# Decoding the genetic architecture of hernia through genome-wide association and multi-trait analyses

**DOI:** 10.64898/2026.05.12.26353033

**Authors:** Andrew M. Pregnall, Shuai Yuan, Jeremy M. Lawrence, Sarah A. Abramowitz, John DePaolo, Renae Judy, Gabrielle Shakt, Michael G. Levin, Scott M. Damrauer, Heather Wachtel

## Abstract

Hernias affect millions of individuals worldwide and represent a significant public health burden, yet the genetic mechanisms underlying hernia development and the extent to which they are shared across anatomical subtypes remains incompletely understood. We performed a multi-population genome-wide association meta-analysis of five hernia subtypes and identified 243 genome-wide significant loci, including 173 novel associations. Gene prioritization implicated genes involved in extracellular matrix organization, elastic fiber assembly, and embryologic development as key effectors of hernia susceptibility. Further analyses demonstrated substantial overlap in the genomic architecture of hernia, including 30 causal variants that were shared across different hernia subtypes. We employed genomic structural equation modeling to formally model this relationship, which identified two distinct latent genetic factors corresponding to putative midline fusion defects (ventral, umbilical, diaphragmatic) and inguinofemoral hernias (inguinal, femoral). Mendelian randomization analyses confirmed causal roles for body mass index, visceral adipose tissue, and abdominal subcutaneous adipose tissue in hernia development while also identifying candidate therapeutic targets. Together, these findings delineate the shared and distinct genetic architecture of hernia subtypes providing a mechanistic foundation to enable precision risk stratification and inform the development of novel preventative and therapeutic strategies.

## Supplementary Data for "Decoding the genetic architecture of hernia through genome-wide association and multi-trait analyses" (part 4 of 36)

### Sheet: mr-instruments (continued)
Phenotype	SNP	beta	se	effect_allele	other_allele	eaf	pval	samplesize
Emphysema_PMID39024449	rs12440014	-0.147558	0.0157817	G	C	0.2542	8.77e-21	616612
Emphysema_PMID39024449	rs12441088	0.142255	0.0157922	T	G	0.7088	2.1e-19	616612
Emphysema_PMID39024449	rs67175876	0.130564	0.016153	A	G	0.7036	6.32e-16	616612
Emphysema_PMID39024449	rs11636605	0.123977	0.0162982	G	A	0.6824	2.81e-14	616612
Emphysema_PMID39024449	rs12441998	0.123072	0.0162423	A	G	0.6814	3.53e-14	616612
Emphysema_PMID39024449	rs11072768	0.123298	0.0163422	G	T	0.6821	4.53e-14	616612
Emphysema_PMID39024449	rs1316971	0.121264	0.0163888	G	A	0.6796	1.37e-13	616612
Emphysema_PMID39024449	rs67816453	0.132161	0.016425	CG	C	0.7007	8.53e-16	616612
Emphysema_PMID39024449	rs9920506	0.122733	0.0187092	G	A	0.8019	5.38e-11	616612
Emphysema_PMID39024449	rs67426328	0.174592	0.0141144	G	C	0.3137	3.81e-35	616612
Emphysema_PMID39024449	rs3813567	0.143986	0.017102	A	G	0.7742	3.79e-17	616612
Emphysema_PMID39024449	rs55988292	0.172926	0.0137896	G	A	0.3263	4.49e-36	616612
Emphysema_PMID39024449	rs12915539	-0.0889262	0.0151274	A	T	0.2883	4.14e-09	616612
Emphysema_PMID39024449	rs35068589	0.139492	0.0136462	GT	G	0.3296	1.58e-24	616612
Emphysema_PMID39024449	rs11633178	0.137998	0.0133659	G	A	0.3369	5.45e-25	616612
Emphysema_PMID39024449	rs11634351	0.137769	0.0135966	A	G	0.3256	3.96e-24	616612
Emphysema_PMID39024449	rs35238224	0.139377	0.0135252	A	AG	0.3345	6.69e-25	616612
Emphysema_PMID39024449	rs12594247	-0.1415	0.0196464	T	C	0.1442	5.92e-13	616612
Emphysema_PMID39024449	rs1021070	-0.0843411	0.0135103	G	C	0.349	4.3e-10	616612
Emphysema_PMID39024449	rs2170311	0.135934	0.0133354	A	G	0.3368	2.12e-24	616612
Emphysema_PMID39024449	rs11638830	0.13582	0.0135725	C	G	0.3255	1.42e-23	616612
Emphysema_PMID39024449	rs79335408	-0.14583	0.0199758	T	TCAC	0.1432	2.87e-13	616612
Emphysema_PMID39024449	rs11072774	-0.105261	0.0176664	T	C	0.1886	2.55e-09	616612
Emphysema_PMID39024449	rs12595350	-0.1415	0.0196103	A	G	0.1472	5.37e-13	616612
Emphysema_PMID39024449	rs7163204	-0.112435	0.0181142	A	G	0.1734	5.4e-10	616612
Emphysema_PMID39024449	rs17487514	0.141333	0.0155105	T	C	0.2354	8.08e-20	616612
Emphysema_PMID39024449	rs7164665	-0.112435	0.0179935	C	T	0.1737	4.14e-10	616612
Emphysema_PMID39024449	rs12899135	0.136163	0.0136078	G	A	0.3235	1.43e-23	616612
Emphysema_PMID39024449	rs12148319	-0.110647	0.0178449	G	A	0.1789	5.63e-10	616612
Emphysema_PMID39024449	rs12910237	-0.08158	0.0139042	T	C	0.2998	4.43e-09	616612
Emphysema_PMID39024449	rs1996371	0.135476	0.0135111	C	T	0.3266	1.16e-23	616612
Emphysema_PMID39024449	rs12594550	-0.129272	0.017994	G	C	0.1659	6.76e-13	616612
Emphysema_PMID39024449	rs6495314	0.12897	0.0130847	C	A	0.3661	6.42e-23	616612
Emphysema_PMID39024449	rs547290720	-0.1415	0.0129185	A	AT	0.4863	6.41e-28	616612
Emphysema_PMID39024449	rs58946838	-0.0852598	0.014252	C	A	0.2958	2.2e-09	616612
Emphysema_PMID39024449	rs4420500	0.126925	0.0133314	T	C	0.3571	1.72e-21	616612
Emphysema_PMID39024449	rs922691	-0.0870947	0.0136602	G	A	0.3206	1.82e-10	616612
Emphysema_PMID39024449	rs12905641	-0.0825012	0.0136057	T	C	0.3155	1.33e-09	616612
Emphysema_PMID39024449	rs7178007	-0.0870947	0.0142705	A	G	0.2779	1.04e-09	616612
Emphysema_PMID39024449	rs61630816	-0.0843411	0.0139635	C	T	0.3177	1.54e-09	616612
Emphysema_PMID39024449	rs34694149	-0.0843411	0.0139635	T	C	0.3177	1.54e-09	616612
Emphysema_PMID39024449	rs71148554	0.136049	0.0136333	GT	G	0.3236	1.88e-23	616612
Emphysema_PMID39024449	rs11639372	0.126584	0.0133302	T	C	0.3424	2.18e-21	616612
Emphysema_PMID39024449	rs12902602	0.134904	0.0136119	G	A	0.3254	3.74e-23	616612
Emphysema_PMID39024449	rs1021071	0.135133	0.0135639	C	G	0.3251	2.22e-23	616612
Emphysema_PMID39024449	rs11072785	0.131933	0.0135192	T	C	0.3278	1.69e-22	616612
Emphysema_PMID39024449	rs11857532	0.0909099	0.0128183	G	T	0.4438	1.32e-12	616612
Emphysema_PMID39024449	rs4886579	0.134217	0.0135518	T	C	0.3289	4e-23	616612
Emphysema_PMID39024449	rs4886580	0.127265	0.0129959	G	T	0.3798	1.21e-22	616612
Emphysema_PMID39024449	rs34006061	0.136393	0.0138108	AT	A	0.3237	5.3e-23	616612
Emphysema_PMID39024449	rs72743199	0.134789	0.0135913	T	A	0.3272	3.5e-23	616612
Emphysema_PMID39024449	rs4887077	0.135247	0.0136402	T	C	0.3267	3.57e-23	616612
Emphysema_PMID39024449	rs34275594	-0.0870947	0.0141079	C	A	0.288	6.68e-10	616612
Emphysema_PMID39024449	rs12901913	0.134446	0.0137519	T	C	0.3226	1.42e-22	616612
Emphysema_PMID39024449	rs35177398	0.128288	0.0137502	T	TA	0.3586	1.06e-20	616612
Emphysema_PMID39024449	rs11638372	0.133531	0.0136211	T	C	0.3279	1.09e-22	616612
Emphysema_PMID39024449	rs922692	0.133646	0.0136565	A	C	0.3259	1.29e-22	616612
Emphysema_PMID39024449	rs28444683	-0.0834216	0.0145303	A	C	0.2764	9.4e-09	616612
Emphysema_PMID39024449	rs11072790	0.123072	0.0135004	T	C	0.3535	7.78e-20	616612
Emphysema_PMID39024449	rs7169223	-0.0925792	0.0140768	G	A	0.2892	4.81e-11	616612
Emphysema_PMID39024449	rs12910627	0.122281	0.0134777	C	G	0.351	1.16e-19	616612
Emphysema_PMID39024449	rs12324870	-0.0962189	0.0137693	T	C	0.309	2.79e-12	616612
Emphysema_PMID39024449	rs11072791	0.130906	0.0135876	A	C	0.3384	5.73e-22	616612
Emphysema_PMID39024449	rs138879772	-0.122218	0.0199808	C	T	0.2125	9.55e-10	616612
Emphysema_PMID39024449	rs11072792	0.12772	0.0135454	G	A	0.345	4.14e-21	616612
Emphysema_PMID39024449	rs12905273	-0.0898407	0.0147559	G	A	0.2705	1.14e-09	616612
Emphysema_PMID39024449	rs35704045	-0.0907544	0.0140527	C	G	0.2919	1.06e-10	616612
Emphysema_PMID39024449	rs35701817	-0.0907544	0.0144507	G	A	0.2813	3.38e-10	616612
Emphysema_PMID39024449	rs11634543	0.122055	0.0132765	T	C	0.352	3.81e-20	616612
Emphysema_PMID39024449	rs62010555	-0.0898407	0.0141143	A	G	0.2847	1.95e-10	616612
Emphysema_PMID39024449	rs11638490	0.121377	0.0132604	T	C	0.3531	5.52e-20	616612
Emphysema_PMID39024449	rs62010556	-0.0898407	0.0144848	A	G	0.284	5.56e-10	616612
Emphysema_PMID39024449	rs58526289	-0.0898407	0.0144581	C	T	0.2842	5.17e-10	616612
Emphysema_PMID39024449	rs34550457	-0.0907544	0.0144233	A	G	0.2829	3.13e-10	616612
Emphysema_PMID39024449	rs12050570	0.119572	0.0134694	T	C	0.3446	6.85e-19	616612
Emphysema_PMID39024449	rs12050571	0.119121	0.013393	G	A	0.3477	5.88e-19	616612
Emphysema_PMID39024449	rs62010558	-0.0925792	0.0149397	G	A	0.2713	5.76e-10	616612
Emphysema_PMID39024449	rs76919723	0.119685	0.0135229	C	T	0.3457	8.71e-19	616612
Emphysema_PMID39024449	rs139990267	-0.0916672	0.0143087	T	C	0.288	1.49e-10	616612
Emphysema_PMID39024449	rs199619048	-0.0870947	0.0142811	C	G	0.2913	1.07e-09	616612
Emphysema_PMID39024449	rs8038543	0.119572	0.0134012	T	A	0.348	4.56e-19	616612
Emphysema_PMID39024449	rs55771763	0.12772	0.0137785	A	T	0.3279	1.87e-20	616612
Emphysema_PMID39024449	rs1808065	0.0767731	0.0133291	A	G	0.5764	8.42e-09	616612
Emphysema_PMID39024449	rs35964844	0.122846	0.0140586	A	T	0.3164	2.37e-18	616612
Emphysema_PMID39024449	rs35114637	0.113953	0.0133458	A	T	0.3687	1.36e-17	616612
Emphysema_PMID39024449	rs11629637	0.119685	0.0134098	T	C	0.348	4.45e-19	616612
Emphysema_PMID39024449	rs3829786	0.119685	0.0134098	A	C	0.348	4.45e-19	616612
Emphysema_PMID39024449	rs3813565	0.121829	0.0134438	T	G	0.3443	1.28e-19	616612
Emphysema_PMID39024449	rs35583595	0.119685	0.0134098	G	C	0.348	4.45e-19	616612
Emphysema_PMID39024449	rs34563625	0.119685	0.0134117	C	G	0.348	4.5e-19	616612
Emphysema_PMID39024449	rs34422348	-0.0889262	0.0140052	G	A	0.2836	2.16e-10	616612
Emphysema_PMID39024449	rs2869554	0.119685	0.0134098	C	T	0.348	4.45e-19	616612
Emphysema_PMID39024449	rs12901331	-0.0889262	0.0140052	C	T	0.2836	2.16e-10	616612
Emphysema_PMID39024449	rs4886582	0.119685	0.0135229	G	A	0.3457	8.71e-19	616612
Emphysema_PMID39024449	rs4886583	0.119685	0.0135229	A	G	0.3457	8.71e-19	616612
Emphysema_PMID39024449	rs4886584	0.119685	0.0135229	A	G	0.3457	8.71e-19	616612
Emphysema_PMID39024449	rs34225855	0.113953	0.0132419	G	C	0.3575	7.6e-18	616612
Emphysema_PMID39024449	rs3971869	-0.0953102	0.0148773	T	C	0.2991	1.49e-10	616612
Emphysema_PMID39024449	rs61496709	0.113953	0.0134241	G	GTAGTGCTCCCC	0.355	2.09e-17	616612
Emphysema_PMID39024449	rs8027972	0.110932	0.0132644	C	T	0.3588	6.11e-17	616612
Emphysema_PMID39024449	rs8027011	0.110932	0.0132644	A	G	0.3588	6.11e-17	616612
Emphysema_PMID39024449	rs34067845	-0.0889262	0.0140005	C	T	0.2836	2.13e-10	616612
Emphysema_PMID39024449	rs1825082	0.114065	0.0132387	A	G	0.3576	6.93e-18	616612
Emphysema_PMID39024449	rs1825083	0.114065	0.0132512	C	T	0.3573	7.44e-18	616612
Emphysema_PMID39024449	rs1825084	0.113953	0.0133586	T	C	0.355	1.46e-17	616612
Emphysema_PMID39024449	rs1825085	0.113953	0.0133586	G	A	0.355	1.46e-17	616612
Emphysema_PMID39024449	rs11639049	0.114289	0.0132526	G	A	0.3577	6.47e-18	616612
Emphysema_PMID39024449	rs11639166	0.114177	0.0132539	C	G	0.3577	7.02e-18	616612
Emphysema_PMID39024449	rs56136424	0.114065	0.0133693	CAAAGT	C	0.3549	1.44e-17	616612
Emphysema_PMID39024449	rs11639181	0.114065	0.0132404	G	A	0.3576	7e-18	616612
Emphysema_PMID39024449	rs11639375	0.114065	0.0132404	A	G	0.3576	7e-18	616612
Emphysema_PMID39024449	rs11639382	0.114177	0.013376	A	G	0.3551	1.39e-17	616612
Emphysema_PMID39024449	rs11639347	0.114065	0.0132404	T	C	0.3576	7e-18	616612
Emphysema_PMID39024449	rs34099810	-0.0907544	0.0144411	G	A	0.2826	3.29e-10	616612
Emphysema_PMID39024449	rs11072796	0.115748	0.0133912	C	T	0.3582	5.45e-18	616612
Emphysema_PMID39024449	rs4887082	0.114962	0.0132502	C	T	0.358	4.09e-18	616612
Emphysema_PMID39024449	rs2869561	0.113281	0.0132308	C	T	0.3578	1.11e-17	616612
Emphysema_PMID39024449	rs78312195	-0.0880109	0.014402	T	C	0.2834	9.9e-10	616612
Emphysema_PMID39024449	rs78957675	-0.0880109	0.014402	C	T	0.2834	9.9e-10	616612
Emphysema_PMID39024449	rs4887083	0.113169	0.013224	T	C	0.3578	1.15e-17	616612
Emphysema_PMID39024449	rs4887084	0.118558	0.0132891	C	T	0.3444	4.6e-19	616612
Emphysema_PMID39024449	rs71407277	-0.0962189	0.0152552	C	T	0.2536	2.84e-10	616612
Emphysema_PMID39024449	rs71407278	-0.0962189	0.0152552	G	A	0.2536	2.84e-10	616612
Emphysema_PMID39024449	rs71407279	-0.0962189	0.0152552	C	T	0.2536	2.84e-10	616612
Emphysema_PMID39024449	rs71407280	-0.0971267	0.0152756	G	C	0.2552	2.04e-10	616612
Emphysema_PMID39024449	rs12907753	0.114289	0.0133699	G	C	0.3571	1.25e-17	616612
Emphysema_PMID39024449	rs12907620	0.113617	0.0133699	G	A	0.3558	1.93e-17	616612
Emphysema_PMID39024449	rs12908179	0.113953	0.0133659	A	G	0.3562	1.52e-17	616612
Emphysema_PMID39024449	rs12907915	0.114626	0.0133437	T	C	0.3582	8.68e-18	616612
Emphysema_PMID39024449	rs3971848	0.113617	0.0134122	G	A	0.3556	2.43e-17	616612
Emphysema_PMID39024449	rs12907920	0.113841	0.0133587	T	C	0.356	1.57e-17	616612
Emphysema_PMID39024449	rs12908207	0.113729	0.0133501	T	G	0.3562	1.61e-17	616612
Emphysema_PMID39024449	rs3894347	0.113729	0.0133501	A	C	0.3562	1.61e-17	616612
Emphysema_PMID39024449	rs2415186	-0.0852598	0.0143365	G	A	0.2861	2.73e-09	616612
Emphysema_PMID39024449	rs79067624	0.113505	0.0132723	T	C	0.3587	1.21e-17	616612
Emphysema_PMID39024449	rs76420170	0.114513	0.0134088	T	G	0.3553	1.34e-17	616612
Emphysema_PMID39024449	rs76506217	0.114513	0.0134088	A	G	0.3553	1.34e-17	616612
Emphysema_PMID39024449	rs3971859	0.110596	0.0136005	T	C	0.3471	4.23e-16	616612
Emphysema_PMID39024449	rs3971860	0.110596	0.0136005	G	A	0.3471	4.23e-16	616612
Emphysema_PMID39024449	rs4886585	0.113729	0.0133501	A	G	0.3562	1.61e-17	616612
Emphysema_PMID39024449	rs80162468	0.113729	0.0133501	C	T	0.3562	1.61e-17	616612
Emphysema_PMID39024449	rs2869563	0.113729	0.013349	A	T	0.3562	1.6e-17	616612
Emphysema_PMID39024449	rs2869565	0.113281	0.0134026	G	C	0.3559	2.86e-17	616612
Emphysema_PMID39024449	rs2869566	0.130678	0.0137641	T	C	0.3262	2.22e-21	616612
Emphysema_PMID39024449	rs4887086	0.113505	0.0132838	T	C	0.3588	1.29e-17	616612
Emphysema_PMID39024449	rs4887087	0.129881	0.0135911	T	C	0.3282	1.22e-21	616612
Emphysema_PMID39024449	rs4886586	0.113393	0.0132735	A	G	0.3588	1.31e-17	616612
Emphysema_PMID39024449	rs4886587	0.110708	0.0132475	A	T	0.3608	6.44e-17	616612
Emphysema_PMID39024449	rs67775542	-0.0889262	0.0143916	G	A	0.2841	6.45e-10	616612
Emphysema_PMID39024449	rs34653907	-0.0898407	0.0147421	A	G	0.2618	1.1e-09	616612
Emphysema_PMID39024449	rs12906171	-0.0907544	0.0144465	T	C	0.283	3.34e-10	616612
Emphysema_PMID39024449	rs34552906	-0.0889262	0.0144143	G	A	0.2787	6.86e-10	616612
Emphysema_PMID39024449	rs35741852	-0.0889262	0.0143706	A	G	0.2788	6.09e-10	616612
Emphysema_PMID39024449	rs11853608	0.129539	0.0136201	C	A	0.3289	1.89e-21	616612
Emphysema_PMID39024449	rs190008454	-0.0907544	0.0145104	A	C	0.2755	3.99e-10	616612
Emphysema_PMID39024449	rs12907372	-0.0889262	0.0145537	C	G	0.2722	9.95e-10	616612
Emphysema_PMID39024449	rs12907372	0.127265	0.0138901	T	G	0.3265	5.08e-20	616612
Emphysema_PMID39024449	rs2005263	-0.0880109	0.014571	T	C	0.278	1.54e-09	616612
Emphysema_PMID39024449	rs2017295	-0.0843411	0.0144776	A	G	0.2773	5.69e-09	616612
Emphysema_PMID39024449	rs56354501	0.126584	0.0135775	G	A	0.3353	1.13e-20	616612
Emphysema_PMID39024449	rs8031513	0.126244	0.0135806	C	T	0.3351	1.46e-20	616612
Emphysema_PMID39024449	rs28731007	0.163696	0.0211465	T	C	0.1777	9.86e-15	616612
Emphysema_PMID39024449	rs28673808	0.163578	0.0211166	A	G	0.178	9.45e-15	616612
Emphysema_PMID39024449	rs71407284	0.133646	0.0144456	C	T	0.3084	2.21e-20	616612
Emphysema_PMID39024449	rs2046143	-0.0907544	0.0145368	G	A	0.2725	4.29e-10	616612
Emphysema_PMID39024449	rs56195905	0.126357	0.0135852	C	A	0.3353	1.39e-20	616612
Emphysema_PMID39024449	rs899984	0.123751	0.0137719	C	T	0.3253	2.57e-19	616612
Emphysema_PMID39024449	rs4887090	0.126471	0.0137543	A	G	0.3329	3.75e-20	616612
Emphysema_PMID39024449	rs59414039	-0.0889262	0.0145885	C	T	0.2749	1.09e-09	616612
Emphysema_PMID39024449	rs4887093	-0.0898407	0.0146132	G	C	0.2706	7.85e-10	616612
Emphysema_PMID39024449	rs4887093	0.0861027	0.0144954	T	C	0.7152	2.85e-09	616612
Emphysema_PMID39024449	rs34019568	-0.0889262	0.0145885	T	C	0.2749	1.09e-09	616612
Emphysema_PMID39024449	rs1964562	-0.0880109	0.0145634	G	C	0.2743	1.51e-09	616612
Emphysema_PMID39024449	rs35331607	-0.0962189	0.016344	T	C	0.2363	3.93e-09	616612
Emphysema_PMID39024449	rs34382226	-0.0907544	0.0148738	T	C	0.317	1.05e-09	616612
Emphysema_PMID39024449	rs55834964	0.123751	0.0135964	A	C	0.337	8.89e-20	616612
Emphysema_PMID39024449	rs2011330	0.0807763	0.0136904	C	T	0.6501	3.63e-09	616612
Emphysema_PMID39024449	rs1045130	-0.0870947	0.0145422	A	G	0.2732	2.11e-09	616612
Emphysema_PMID39024449	rs12286	0.123638	0.0136014	A	G	0.3363	9.9e-20	616612
Emphysema_PMID39024449	rs7182642	0.12897	0.0134504	T	C	0.3437	8.93e-22	616612
Emphysema_PMID39024449	rs28590060	0.130109	0.0138173	A	G	0.3344	4.67e-21	616612
Emphysema_PMID39024449	rs12906653	0.126017	0.0136372	A	G	0.3338	2.45e-20	616612
Emphysema_PMID39024449	rs34115022	-0.0889262	0.0146443	G	C	0.2704	1.26e-09	616612
Emphysema_PMID39024449	rs4887095	0.122055	0.0136446	A	C	0.3372	3.71e-19	616612
Emphysema_PMID39024449	rs4887096	0.12262	0.0133179	C	T	0.3486	3.35e-20	616612
Emphysema_PMID39024449	rs1809419	0.123524	0.0135437	A	G	0.3378	7.48e-20	616612
Emphysema_PMID39024449	rs12916326	0.122846	0.0135358	G	A	0.3419	1.13e-19	616612
Emphysema_PMID39024449	rs12898323	0.123072	0.0134866	C	T	0.3414	7.14e-20	616612
Emphysema_PMID39024449	rs12898346	0.122055	0.0134725	C	T	0.3416	1.31e-19	616612
Emphysema_PMID39024449	rs12916648	0.12262	0.0135422	T	C	0.3381	1.37e-19	616612
Emphysema_PMID39024449	rs11852980	0.122959	0.0136072	G	A	0.3363	1.62e-19	616612
Emphysema_PMID39024449	rs11853054	0.120813	0.0133279	A	G	0.3499	1.25e-19	616612
Emphysema_PMID39024449	rs60703442	-0.08158	0.0140356	T	C	0.2981	6.16e-09	616612
Emphysema_PMID39024449	rs7168391	0.104361	0.0127452	T	G	0.4383	2.65e-16	616612
Emphysema_PMID39024449	rs3934898	-0.0788112	0.0133675	G	A	0.3383	3.73e-09	616612
Emphysema_PMID39024449	rs1809420	0.121264	0.0134688	C	T	0.343	2.19e-19	616612
Emphysema_PMID39024449	rs11633351	0.120361	0.0134593	T	C	0.3446	3.8e-19	616612
Emphysema_PMID39024449	rs6495267	0.120361	0.0134593	A	G	0.3446	3.8e-19	616612
Emphysema_PMID39024449	rs4887097	0.109257	0.0133401	C	T	0.3592	2.61e-16	616612
Emphysema_PMID39024449	rs4887098	0.109815	0.0134037	C	G	0.3588	2.55e-16	616612
Emphysema_PMID39024449	rs11630236	0.120587	0.0135078	C	T	0.3416	4.37e-19	616612
Emphysema_PMID39024449	rs28699256	0.105361	0.0132862	C	T	0.3906	2.19e-15	616612
Emphysema_PMID39024449	rs3894351	0.117658	0.0135763	A	C	0.3531	4.46e-18	616612
Emphysema_PMID39024449	rs3894352	0.117658	0.0135763	G	T	0.3531	4.46e-18	616612
Emphysema_PMID39024449	rs4887099	0.117658	0.0135763	C	G	0.3531	4.46e-18	616612
Emphysema_PMID39024449	rs1809423	0.116534	0.0135098	C	T	0.3504	6.36e-18	616612
Emphysema_PMID39024449	rs2904223	0.116084	0.0135068	A	G	0.3503	8.36e-18	616612
Emphysema_PMID39024449	rs116901435	0.115186	0.0137638	T	C	0.3443	5.82e-17	616612
Emphysema_PMID39024449	rs117290887	0.117996	0.0135771	C	G	0.3535	3.6e-18	616612
Emphysema_PMID39024449	rs549286782	0.112945	0.0137378	TG	T	0.3979	2.01e-16	616612
Emphysema_PMID39024449	rs8043119	0.119685	0.0133938	A	G	0.3457	4.04e-19	616612
Emphysema_PMID39024449	rs1807007	0.120023	0.0136148	G	T	0.3397	1.19e-18	616612
Emphysema_PMID39024449	rs1807006	0.120474	0.0134582	G	C	0.3445	3.5e-19	616612
Emphysema_PMID39024449	rs1809409	0.120361	0.0134034	T	A	0.3443	2.71e-19	616612
Emphysema_PMID39024449	rs11635931	0.1207	0.0135209	A	G	0.344	4.38e-19	616612
Emphysema_PMID39024449	rs11635870	0.1207	0.0135209	G	C	0.344	4.38e-19	616612
Emphysema_PMID39024449	rs7174367	0.120587	0.0135193	G	A	0.3438	4.68e-19	616612
Emphysema_PMID39024449	rs3743063	-0.114221	0.0127693	C	A	0.591	3.72e-19	616612
Emphysema_PMID39024449	rs8040511	0.123751	0.0152938	G	A	0.2858	5.89e-16	616612
Emphysema_PMID39024449	rs8040936	0.126925	0.0153857	A	G	0.2811	1.59e-16	616612
Emphysema_PMID39024449	rs12900168	0.0971719	0.0144741	G	A	0.4688	1.9e-11	616612
Emphysema_PMID39024449	rs2277549	0.0934319	0.0148941	T	C	0.2679	3.54e-10	616612
Emphysema_PMID39024449	rs35934157	0.112945	0.0137112	A	G	0.3245	1.76e-16	616612
Emphysema_PMID39024449	rs4887100	0.112609	0.0139279	C	T	0.3209	6.21e-16	616612
Emphysema_PMID39024449	rs4887101	0.112609	0.0139279	C	T	0.3209	6.21e-16	616612
Emphysema_PMID39024449	rs4887102	0.113057	0.0139336	G	A	0.3201	4.9e-16	616612
Emphysema_PMID39024449	rs7171578	0.113281	0.0137694	T	C	0.3239	1.92e-16	616612
Emphysema_PMID39024449	rs7171916	-0.113329	0.0133633	C	G	0.6257	2.24e-17	616612
Emphysema_PMID39024449	rs12906691	0.112945	0.0137595	A	G	0.324	2.24e-16	616612
Emphysema_PMID39024449	rs7161774	-0.111541	0.0133657	T	G	0.6246	7.1e-17	616612
Emphysema_PMID39024449	rs12907764	0.0929929	0.0133385	G	A	0.3631	3.13e-12	616612
Emphysema_PMID39024449	rs12913260	0.0964008	0.0136062	A	G	0.3406	1.39e-12	616612
Emphysema_PMID39024449	rs2004038	0.0914576	0.0132695	A	G	0.3683	5.49e-12	616612
Emphysema_PMID39024449	rs112321636	0.0915672	0.0132653	T	G	0.3683	5.1e-12	616612
Emphysema_PMID39024449	rs12900501	0.0939811	0.0134097	C	T	0.366	2.41e-12	616612
Emphysema_PMID39024449	rs8182076	0.0975026	0.0136792	T	C	0.3385	1.02e-12	616612
Emphysema_PMID39024449	rs61226407	0.091348	0.0132696	C	G	0.368	5.82e-12	616612
Emphysema_PMID39024449	rs35474770	0.0915672	0.0132653	G	A	0.3688	5.1e-12	616612
Emphysema_PMID39024449	rs36061084	0.0942008	0.0134984	A	G	0.3541	2.98e-12	616612
Emphysema_PMID39024449	rs4887109	0.0951902	0.0137535	T	C	0.3352	4.48e-12	616612
Emphysema_PMID39024449	rs4886589	0.0915672	0.0132701	T	C	0.3688	5.19e-12	616612
Emphysema_PMID39024449	rs4886590	0.0990472	0.0136897	A	G	0.3364	4.65e-13	616612
Emphysema_PMID39024449	rs4886591	0.100815	0.0131903	A	G	0.3847	2.12e-14	616612
Emphysema_PMID39024449	rs10163145	0.0927734	0.0132695	A	G	0.3872	2.72e-12	616612
Emphysema_PMID39024449	rs35464768	0.0822952	0.0133547	AG	A	0.408	7.17e-10	616612
Emphysema_PMID39024449	rs12050525	0.0889405	0.0132995	C	T	0.363	2.27e-11	616612
Emphysema_PMID39024449	rs71148563	0.0881757	0.0135785	A	AT	0.3814	8.37e-11	616612
Emphysema_PMID39024449	rs2904220	0.0891591	0.0133809	T	G	0.3611	2.68e-11	616612
Emphysema_PMID39024449	rs2869861	0.0890498	0.0132566	G	A	0.3632	1.85e-11	616612
Emphysema_PMID39024449	rs1825087	0.0887219	0.0132551	G	A	0.363	2.18e-11	616612
Emphysema_PMID39024449	rs11072803	0.0887219	0.0132551	A	G	0.363	2.18e-11	616612
Emphysema_PMID39024449	rs11858210	0.0891591	0.0133787	A	G	0.3614	2.66e-11	616612
Emphysema_PMID39024449	rs11072804	0.0897059	0.0133695	G	T	0.3615	1.95e-11	616612
Emphysema_PMID39024449	rs11072805	0.0887219	0.0132973	C	T	0.3628	2.52e-11	616612
Emphysema_PMID39024449	rs11072806	0.0887219	0.0132511	A	G	0.3629	2.15e-11	616612
Emphysema_PMID39024449	rs12899147	0.0888312	0.0132619	G	A	0.363	2.11e-11	616612
Emphysema_PMID39024449	rs1994016	0.0781778	0.0132851	T	C	0.3504	3.99e-09	616612
Emphysema_PMID39024449	rs4886592	0.0873023	0.0133494	C	T	0.3593	6.16e-11	616612
Emphysema_PMID39024449	rs2277546	0.0887219	0.0134221	A	C	0.3585	3.84e-11	616612
Emphysema_PMID39024449	rs2277545	0.0876297	0.0134009	C	T	0.3597	6.19e-11	616612
Emphysema_PMID39024449	rs11639044	0.0897059	0.0135564	T	C	0.3473	3.66e-11	616612
Emphysema_PMID39024449	rs12903203	0.0880665	0.0133617	C	T	0.3592	4.37e-11	616612
Emphysema_PMID39024449	rs55739451	0.0849045	0.0139185	C	CT	0.395	1.06e-09	616612
Emphysema_PMID39024449	rs11631955	0.0888312	0.0135989	G	A	0.348	6.48e-11	616612
Emphysema_PMID39024449	rs11632102	0.0895965	0.0136076	A	G	0.3473	4.57e-11	616612
Emphysema_PMID39024449	rs3825807	0.0832729	0.0131524	G	A	0.3724	2.43e-10	616612
Emphysema_PMID39024449	rs7177699	0.084034	0.0132659	C	T	0.3691	2.38e-10	616612
Emphysema_PMID39024449	rs28610385	0.0847957	0.0133298	A	C	0.3684	2e-10	616612
Emphysema_PMID39024449	rs71407294	0.0870841	0.0135845	A	G	0.3615	1.45e-10	616612
Emphysema_PMID39024449	rs12907404	0.0864297	0.01351	T	G	0.3625	1.58e-10	616612
Emphysema_PMID39024449	rs71448830	0.0861027	0.0136905	G	A	0.347	3.19e-10	616612
Emphysema_PMID39024449	rs11638321	0.0887219	0.0138331	C	T	0.3519	1.42e-10	616612
Emphysema_PMID39024449	rs7167806	0.0857758	0.0134586	G	C	0.3666	1.85e-10	616612
Emphysema_PMID39024449	rs7173267	0.0844692	0.0133818	C	G	0.3686	2.75e-10	616612
Emphysema_PMID39024449	rs11634450	0.0841428	0.0134308	G	A	0.3714	3.73e-10	616612
Emphysema_PMID39024449	rs11856536	0.0844692	0.013383	G	A	0.3686	2.76e-10	616612
Emphysema_PMID39024449	rs4887113	0.0856668	0.0136553	T	C	0.3538	3.53e-10	616612
Emphysema_PMID39024449	rs12592721	0.0846868	0.0133928	C	G	0.3687	2.56e-10	616612
Emphysema_PMID39024449	rs11344703	0.0892685	0.013622	C	CT	0.3737	5.63e-11	616612
Emphysema_PMID39024449	rs77719127	0.126357	0.0213255	T	C	0.1203	3.12e-09	616612
Emphysema_PMID39024449	rs77102167	-0.0741794	0.0129387	TA	T	0.5518	9.86e-09	616612
Emphysema_PMID39024449	rs7168915	-0.076961	0.0130417	A	G	0.5857	3.61e-09	616612
Emphysema_PMID39024449	rs12903613	-0.0751075	0.0129551	T	G	0.5519	6.73e-09	616612
Emphysema_PMID39024449	rs12903355	-0.0751075	0.0129286	T	A	0.5498	6.27e-09	616612
Emphysema_PMID39024449	rs12903668	-0.0751075	0.0128847	G	A	0.5516	5.57e-09	616612
Emphysema_PMID39024449	rs8034804	-0.0751075	0.0129054	T	C	0.5517	5.89e-09	616612
Emphysema_PMID39024449	rs8035039	-0.0732505	0.0125996	G	A	0.5595	6.11e-09	616612
Emphysema_PMID39024449	rs7403155	0.0958503	0.0155493	A	G	0.246	7.08e-10	616612
Emphysema_PMID39024449	rs199555119	-0.0852598	0.0137628	CA	C	0.5255	5.83e-10	616612
Emphysema_PMID39024449	rs138486607	-0.0788112	0.0135754	C	CT	0.4224	6.42e-09	616612
Emphysema_PMID39024449	rs34945226	0.0785022	0.0136622	C	CT	0.3841	9.14e-09	616612
Emphysema_PMID39024449	rs56113850	0.0864297	0.0143714	C	T	0.5151	1.81e-09	616612
Emphysema_PMID39024449	rs56267346	-0.120446	0.0187536	G	A	0.2062	1.34e-10	616612
Emphysema_PMID39024449	rs151176846	0.149661	0.0257898	C	T	0.0606	6.51e-09	616612
GFAT_PMID35773277	rs2820468	0.0477298	0.00740741	A	G	0.34058	1.1e-10	38965
GFAT_PMID35773277	rs2785990	0.0472227	0.00740204	C	T	0.341193	1.5e-10	38965
GFAT_PMID35773277	rs2820464	-0.0449148	0.00742939	G	A	0.663701	1.1e-09	38965
GFAT_PMID35773277	rs2485302	-0.0446788	0.0074298	A	G	0.663731	1.3e-09	38965
GFAT_PMID35773277	rs2820460	-0.044119	0.00741977	C	T	0.663266	2e-09	38965
GFAT_PMID35773277	rs2785980	-0.0441354	0.00741415	T	C	0.663044	2e-09	38965
GFAT_PMID35773277	rs9431559	-0.04401	0.00742821	C	T	0.66332	2.3e-09	38965
GFAT_PMID35773277	rs4500327	-0.0456498	0.00745354	C	T	0.665843	6.1e-10	38965
GFAT_PMID35773277	rs2785986	-0.0453371	0.00742173	A	G	0.660333	7.2e-10	38965
GFAT_PMID35773277	rs9431171	-0.0454167	0.00742162	C	G	0.660332	6.6e-10	38965
GFAT_PMID35773277	rs1572505	-0.0454186	0.00742049	C	A	0.660309	6.5e-10	38965
GFAT_PMID35773277	rs2993027	-0.0454151	0.00742038	C	A	0.660312	6.5e-10	38965
GFAT_PMID35773277	rs2785985	-0.0454151	0.00742038	G	A	0.660312	6.5e-10	38965
GFAT_PMID35773277	rs1415290	-0.0454097	0.00742025	C	A	0.660315	6.6e-10	38965
GFAT_PMID35773277	rs1337098	0.0440887	0.00740294	G	A	0.341041	1.8e-09	38965
GFAT_PMID35773277	rs4846564	-0.0453657	0.00741983	T	C	0.660341	6.7e-10	38965
GFAT_PMID35773277	rs2785984	-0.0449182	0.00741062	A	G	0.659638	9.1e-10	38965
GFAT_PMID35773277	rs10779357	0.044028	0.00740181	A	G	0.341014	1.8e-09	38965
GFAT_PMID35773277	rs10779358	0.0434848	0.00738102	T	A	0.344994	2.6e-09	38965
GFAT_PMID35773277	rs2820449	-0.0445062	0.00741429	G	A	0.660486	1.2e-09	38965
GFAT_PMID35773277	rs2785981	-0.0449142	0.00742249	A	C	0.661212	9.5e-10	38965
GFAT_PMID35773277	rs78857931	0.0437814	0.00740905	C	T	0.340375	2.2e-09	38965
GFAT_PMID35773277	rs78190323	0.0430135	0.00739541	G	A	0.342764	3.8e-09	38965
GFAT_PMID35773277	rs4846565	-0.0455261	0.00742058	G	A	0.661453	5.3e-10	38965
GFAT_PMID35773277	rs1337101	-0.0468754	0.0075695	G	T	0.687253	4.1e-10	38965
GFAT_PMID35773277	rs3001032	-0.0450535	0.00752617	T	C	0.681939	1.4e-09	38965
GFAT_PMID35773277	rs1415293	-0.0462084	0.00755829	A	T	0.686473	6.7e-10	38965
GFAT_PMID35773277	rs4846302	-0.0474099	0.00757195	G	C	0.68762	2.5e-10	38965
GFAT_PMID35773277	rs4846303	-0.0461187	0.00754797	G	T	0.685706	6.7e-10	38965
GFAT_PMID35773277	rs2820441	-0.0474567	0.007571	A	C	0.687707	2.4e-10	38965
GFAT_PMID35773277	rs2785998	-0.0475898	0.00757165	C	A	0.687688	2.1e-10	38965
GFAT_PMID35773277	rs2820444	-0.0458937	0.00771185	G	A	0.706284	2.4e-09	38965
GFAT_PMID35773277	rs1415287	-0.0457558	0.00771342	C	T	0.706347	2.7e-09	38965
GFAT_PMID35773277	rs1415288	-0.0457605	0.00771317	A	C	0.706341	2.7e-09	38965
GFAT_PMID35773277	rs2785988	-0.0459562	0.0077097	C	A	0.70636	2.2e-09	38965
GFAT_PMID35773277	rs2820446	-0.0461414	0.00770584	C	G	0.706385	1.9e-09	38965
GFAT_PMID35773277	rs4846567	-0.0460076	0.00770576	G	T	0.70639	2.2e-09	38965
GFAT_PMID35773277	rs2820443	-0.0458803	0.00771429	T	C	0.7069	2.5e-09	38965
GFAT_PMID35773277	rs559230165	-0.0497145	0.00784458	C	CT	0.713174	2.4e-10	38965
GFAT_PMID35773277	rs5835988	-0.0441615	0.00714244	T	TG	0.59428	3.7e-10	38965
GFAT_PMID35773277	rs10184004	-0.0441966	0.00713301	C	T	0.593032	3.7e-10	38965
GFAT_PMID35773277	rs10195252	-0.043617	0.00714352	T	C	0.59438	6.8e-10	38965
GFAT_PMID35773277	rs75265117	-0.0602118	0.01075	C	G	0.879512	8.1e-09	38965
GFAT_PMID35773277	rs1128249	-0.0450892	0.00717862	G	T	0.607558	2.6e-10	38965
GFAT_PMID35773277	rs13389219	-0.0455531	0.0071737	C	T	0.606866	1.7e-10	38965
GFAT_PMID35773277	rs6717858	-0.0456711	0.00715012	T	C	0.597742	1.1e-10	38965
GFAT_PMID35773277	rs12328675	-0.060457	0.0107297	T	C	0.879266	6e-09	38965
GFAT_PMID35773277	rs200472737	-0.0458921	0.00715489	GAA	G	0.597425	9.4e-11	38965
GFAT_PMID35773277	rs10630427	-0.0458338	0.00715759	C	CAA	0.597218	9.8e-11	38965
GFAT_PMID35773277	rs75297654	-0.061129	0.0107255	C	T	0.879379	4.2e-09	38965
GFAT_PMID35773277	rs10490694	-0.0615528	0.0107291	G	A	0.879227	3.3e-09	38965
GFAT_PMID35773277	rs7607980	-0.0604709	0.0107318	T	C	0.879103	6.7e-09	38965
GFAT_PMID35773277	rs78970517	-0.0604049	0.010741	C	T	0.879417	7.1e-09	38965
GFAT_PMID35773277	rs79953491	-0.0603644	0.0107289	A	G	0.879443	7.1e-09	38965
GFAT_PMID35773277	rs6705646	-0.0428628	0.00714608	A	G	0.418381	2.5e-09	38965
GFAT_PMID35773277	rs3820982	-0.042669	0.00714248	C	A	0.418175	2.9e-09	38965
GFAT_PMID35773277	rs3769876	-0.0423667	0.00714102	T	C	0.418061	3.7e-09	38965
GFAT_PMID35773277	rs6748833	-0.0427018	0.00714016	T	G	0.417725	2.8e-09	38965
GFAT_PMID35773277	rs3754954	-0.0427526	0.0071382	G	T	0.417932	2.6e-09	38965
GFAT_PMID35773277	rs3754955	-0.042435	0.00713863	A	G	0.417822	3.5e-09	38965
GFAT_PMID35773277	rs430419	-0.0438828	0.00722608	C	T	0.390659	1.2e-09	38965
GFAT_PMID35773277	rs355828	-0.0442262	0.00722846	C	T	0.390768	9.1e-10	38965
GFAT_PMID35773277	rs355838	-0.0441852	0.0072268	T	G	0.390917	9.4e-10	38965
GFAT_PMID35773277	rs355845	-0.0459057	0.00727627	T	A	0.377681	1.9e-10	38965
GFAT_PMID35773277	rs355865	-0.0461812	0.00727536	T	C	0.377687	1.5e-10	38965
GFAT_PMID35773277	rs355897	-0.040757	0.00710704	T	C	0.554365	8.1e-09	38965
GFAT_PMID35773277	rs355900	-0.0451288	0.00725901	T	C	0.3839	2.7e-10	38965
GFAT_PMID35773277	rs355901	-0.0451269	0.0072594	T	C	0.383882	2.8e-10	38965
GFAT_PMID35773277	rs355906	-0.0410854	0.00713235	G	A	0.556501	6.3e-09	38965
GFAT_PMID35773277	rs355914	-0.0417812	0.00726014	G	C	0.377868	4.5e-09	38965
GFAT_PMID35773277	rs3835930	-0.0424356	0.00728266	G	GT	0.378456	3e-09	38965
GFAT_PMID35773277	rs355794	-0.0414926	0.00727537	C	T	0.375796	6e-09	38965
GFAT_PMID35773277	rs409125	-0.0411383	0.00725725	T	A	0.377521	7.4e-09	38965
GFAT_PMID35773277	rs78058190	0.107744	0.0183362	G	A	0.950467	1.3e-09	38965
GFAT_PMID35773277	rs10439362	-0.045096	0.00754221	T	C	0.686857	2.3e-09	38965
GFAT_PMID35773277	rs13423088	-0.0450916	0.00754243	T	A	0.686756	2.3e-09	38965
GFAT_PMID35773277	rs36083960	-0.0468503	0.00760783	C	CA	0.688046	8e-10	38965
GFAT_PMID35773277	rs62188784	-0.0464571	0.0075353	C	T	0.686334	7.6e-10	38965
GFAT_PMID35773277	rs2943651	0.0465395	0.00752933	G	T	0.314757	7e-10	38965
GFAT_PMID35773277	rs2943653	0.0488455	0.00745849	C	T	0.326143	6e-11	38965
GFAT_PMID35773277	rs5839144	0.0459658	0.00755858	C	CT	0.317254	1.2e-09	38965
GFAT_PMID35773277	rs2943632	0.0469579	0.00752833	A	G	0.314401	4.8e-10	38965
GFAT_PMID35773277	rs2176042	0.0472861	0.00751818	C	T	0.315204	3.8e-10	38965
GFAT_PMID35773277	rs952227	0.0474384	0.00745335	A	G	0.327141	1.9e-10	38965
GFAT_PMID35773277	rs2972153	0.0471278	0.00751901	T	C	0.314515	4.2e-10	38965
GFAT_PMID35773277	rs2972152	0.0463525	0.0075227	A	C	0.314178	8.3e-10	38965
GFAT_PMID35773277	rs114562459	0.0451045	0.0075414	T	G	0.32066	2.4e-09	38965
GFAT_PMID35773277	rs201810030	0.0451045	0.0075414	A	C	0.32066	2.4e-09	38965
GFAT_PMID35773277	rs200115642	0.0452297	0.00755216	T	A	0.359093	1.9e-09	38965
GFAT_PMID35773277	rs78859467	0.0452297	0.00755216	C	A	0.359093	1.9e-09	38965
GFAT_PMID35773277	rs2943634	0.0477875	0.00745044	A	C	0.326922	1.5e-10	38965
GFAT_PMID35773277	rs1515098	0.0456902	0.00753193	C	T	0.313841	1.4e-09	38965
GFAT_PMID35773277	rs2943635	0.0466361	0.00752254	C	T	0.315854	6.6e-10	38965
GFAT_PMID35773277	rs1399627	0.0465234	0.00737479	A	G	0.342265	2.5e-10	38965
GFAT_PMID35773277	rs113832271	0.045076	0.00738175	A	ATC	0.341721	8.1e-10	38965
GFAT_PMID35773277	rs1515104	0.0457537	0.00736108	T	A	0.342774	4.6e-10	38965
GFAT_PMID35773277	rs2176040	0.0463526	0.00732092	A	G	0.349022	1.8e-10	38965
GFAT_PMID35773277	rs2943640	0.0457562	0.00736416	A	C	0.342448	4.8e-10	38965
GFAT_PMID35773277	rs2943641	0.0462011	0.00732209	T	C	0.348736	2e-10	38965
GFAT_PMID35773277	rs2203452	0.0466916	0.00731908	A	G	0.349357	1.3e-10	38965
GFAT_PMID35773277	rs2138161	0.0464178	0.00733499	T	C	0.3475	1.8e-10	38965
GFAT_PMID35773277	rs2222018	0.0464432	0.00733523	C	A	0.347429	1.7e-10	38965
GFAT_PMID35773277	rs1024137	0.0471353	0.00732854	G	T	0.348213	9.7e-11	38965
GFAT_PMID35773277	rs56256300	0.0468578	0.007336	A	AT	0.347906	1.2e-10	38965
GFAT_PMID35773277	rs2943645	0.0476797	0.00731358	C	T	0.350738	5.6e-11	38965
GFAT_PMID35773277	rs2943646	0.0473546	0.00730959	A	G	0.350195	7.5e-11	38965
GFAT_PMID35773277	rs2972147	0.0479449	0.00731476	T	C	0.349757	4.5e-11	38965
GFAT_PMID35773277	rs2943647	0.0471661	0.00732822	T	C	0.348209	9.3e-11	38965
GFAT_PMID35773277	rs2943648	0.0474689	0.00730982	A	G	0.350199	6.7e-11	38965
GFAT_PMID35773277	rs2972146	0.0476001	0.00732784	G	T	0.348197	6.4e-11	38965
GFAT_PMID35773277	rs2972145	0.0470657	0.00731661	T	C	0.34966	1e-10	38965
GFAT_PMID35773277	rs2972144	0.0472843	0.00732648	A	G	0.348838	8e-11	38965
GFAT_PMID35773277	rs2138157	0.0476697	0.00733119	A	C	0.347912	6.2e-11	38965
GFAT_PMID35773277	rs2972140	0.0445465	0.00736447	T	C	0.343759	1.3e-09	38965
GFAT_PMID35773277	rs2943649	0.0439983	0.00736637	C	G	0.343664	2e-09	38965
GFAT_PMID35773277	rs778380010	0.0465582	0.00731686	AAGG	A	0.351379	1.6e-10	38965
GFAT_PMID35773277	rs2943650	0.0449882	0.00731427	C	T	0.353197	5.9e-10	38965
GFAT_PMID35773277	rs2972138	0.045433	0.00732948	A	G	0.349302	4.2e-10	38965
GFAT_PMID35773277	rs2972137	0.0453689	0.00732953	G	A	0.349273	4.5e-10	38965
GFAT_PMID35773277	rs2972136	0.045366	0.00732935	A	G	0.349283	4.5e-10	38965
GFAT_PMID35773277	rs1913657	0.0456461	0.00731219	C	T	0.352432	3.2e-10	38965
GFAT_PMID35773277	rs2972135	0.0453549	0.00732913	G	T	0.349287	4.5e-10	38965
GFAT_PMID35773277	rs2943652	0.0468573	0.00730904	C	T	0.351835	1.2e-10	38965
GFAT_PMID35773277	rs2943654	0.0457266	0.0073224	C	T	0.349845	3.4e-10	38965
GFAT_PMID35773277	rs2972143	0.0462228	0.00731541	A	G	0.350379	2e-10	38965
GFAT_PMID35773277	rs2972155	0.0440675	0.00737011	C	G	0.34351	1.9e-09	38965
GFAT_PMID35773277	rs2972156	0.0452365	0.00733449	C	G	0.349235	5.2e-10	38965
GFAT_PMID35773277	rs2943656	0.042449	0.00727869	A	G	0.361232	4.9e-09	38965
GFAT_PMID35773277	rs1515110	0.0425412	0.00727538	G	T	0.361608	4.8e-09	38965
GFAT_PMID35773277	rs1515108	0.0417882	0.007272	C	T	0.362512	8.9e-09	38965
GFAT_PMID35773277	rs2943659	0.0421036	0.00726917	G	A	0.363198	6.6e-09	38965
GFAT_PMID35773277	rs1399623	0.0432302	0.00729357	A	C	0.382699	2.5e-09	38965
GFAT_PMID35773277	rs2943660	0.041875	0.00726975	T	G	0.363651	7.6e-09	38965
GFAT_PMID35773277	rs1515100	0.0420297	0.00727054	C	A	0.363583	6.8e-09	38965
GFAT_PMID35773277	rs1399625	0.0420634	0.00730535	G	A	0.355784	9.4e-09	38965
GFAT_PMID35773277	rs2713542	0.04196	0.00729211	C	T	0.358327	9.2e-09	38965
GFAT_PMID35773277	rs2673134	0.0417761	0.00727125	A	G	0.361473	8.1e-09	38965
GFAT_PMID35773277	rs2673142	0.0415506	0.00726486	G	C	0.367235	9.8e-09	38965
GFAT_PMID35773277	rs2713548	0.0415506	0.00726486	C	T	0.367235	9.8e-09	38965
GFAT_PMID35773277	rs2673141	0.0416175	0.00727294	G	A	0.364452	9.6e-09	38965
GFAT_PMID35773277	rs6706153	0.0419011	0.0072667	T	A	0.364576	7.6e-09	38965
GFAT_PMID35773277	rs71353892	0.0418853	0.00726584	T	A	0.364629	7.7e-09	38965
GFAT_PMID35773277	rs2673137	0.0418853	0.00726584	T	A	0.364629	7.7e-09	38965
GFAT_PMID35773277	rs2713552	0.0422695	0.00725918	G	T	0.367122	5.1e-09	38965
GFAT_PMID35773277	rs9393688	0.0453929	0.00799284	A	T	0.729412	4.6e-09	38965
GFAT_PMID35773277	rs9379833	0.045207	0.007951	C	A	0.727742	4.5e-09	38965
GFAT_PMID35773277	rs3999543	0.0444867	0.00777457	G	A	0.695253	6.1e-09	38965
GFAT_PMID35773277	rs9358914	0.0432041	0.00761032	G	T	0.685518	7.3e-09	38965
GFAT_PMID35773277	rs56763414	0.0427457	0.00758622	T	C	0.684446	9e-09	38965
GFAT_PMID35773277	rs10946810	0.0427904	0.00758684	G	A	0.684512	8.6e-09	38965
GFAT_PMID35773277	rs9358924	0.0427519	0.00758754	G	A	0.684394	8.6e-09	38965
GFAT_PMID35773277	rs9358926	0.0426221	0.00758737	C	G	0.684248	9.6e-09	38965
GFAT_PMID35773277	rs989133	0.0431143	0.00757764	T	C	0.682454	6.8e-09	38965
GFAT_PMID35773277	rs2893842	0.0430451	0.00758194	T	G	0.682693	7.1e-09	38965
GFAT_PMID35773277	rs2393649	0.0429047	0.00759779	T	G	0.682653	8.5e-09	38965
GFAT_PMID35773277	rs4711750	0.0540581	0.00700055	T	A	0.500128	5.8e-15	38965
GFAT_PMID35773277	rs998584	0.0513556	0.00702762	C	A	0.516781	1.1e-13	38965
GFAT_PMID35773277	rs6905288	0.0434402	0.00708495	G	A	0.429719	3.6e-10	38965
GFAT_PMID35773277	rs11967262	0.0506743	0.0070173	C	G	0.511304	2.3e-13	38965
GFAT_PMID35773277	rs1358980	0.0486258	0.00707591	C	T	0.517505	2.6e-12	38965
GFAT_PMID35773277	rs1325033	-0.0407347	0.00700127	T	C	0.464804	7.5e-09	38965
GFAT_PMID35773277	rs9296649	-0.0405731	0.00701029	G	A	0.462169	8.5e-09	38965
GFAT_PMID35773277	rs9369992	-0.0405668	0.00701062	T	C	0.462164	8.6e-09	38965
GFAT_PMID35773277	rs622217	-0.0403757	0.00700503	T	C	0.518368	3.6e-09	38965
GFAT_PMID35773277	rs520829	-0.0394548	0.00700873	T	G	0.524639	8.1e-09	38965
GFAT_PMID35773277	rs551032	-0.0415362	0.00711617	T	C	0.54587	2e-09	38965
GFAT_PMID35773277	rs555754	-0.0409587	0.00700996	G	A	0.532632	2.1e-09	38965
GFAT_PMID35773277	rs668871	-0.0405478	0.00700025	C	T	0.530696	3e-09	38965
GFAT_PMID35773277	rs474513	-0.0406198	0.0070001	A	G	0.524921	2.7e-09	38965
GFAT_PMID35773277	rs539298	-0.0406172	0.00700012	A	G	0.52492	2.7e-09	38965
GFAT_PMID35773277	rs34841782	-0.0404787	0.00702421	G	GT	0.525204	3.3e-09	38965
GFAT_PMID35773277	rs655185	-0.0404166	0.00700045	A	G	0.524804	3.1e-09	38965
GFAT_PMID35773277	rs541091	-0.0404222	0.00700045	G	A	0.524804	3.1e-09	38965
GFAT_PMID35773277	rs501470	-0.0409067	0.0070003	T	G	0.524672	2.1e-09	38965
GFAT_PMID35773277	rs505870	-0.0408108	0.00699996	C	A	0.524579	2.3e-09	38965
GFAT_PMID35773277	rs506823	-0.040818	0.00699995	C	A	0.524576	2.3e-09	38965
GFAT_PMID35773277	rs639426	-0.040896	0.00700045	G	A	0.524785	2.1e-09	38965
GFAT_PMID35773277	rs509707	-0.0409188	0.00700049	C	T	0.524777	2e-09	38965
GFAT_PMID35773277	rs637614	-0.040901	0.00700028	T	C	0.524798	2.1e-09	38965
GFAT_PMID35773277	rs539958	-0.0408903	0.0070005	C	T	0.524798	2.1e-09	38965
GFAT_PMID35773277	rs624319	-0.0410291	0.00700644	G	A	0.529308	1.9e-09	38965
GFAT_PMID35773277	rs609562	-0.0409548	0.00700062	T	C	0.524773	2e-09	38965
GFAT_PMID35773277	rs486339	-0.0412482	0.00701544	C	G	0.526859	1.7e-09	38965
GFAT_PMID35773277	rs486359	-0.0412522	0.00701685	G	C	0.526971	1.7e-09	38965
GFAT_PMID35773277	rs487060	-0.0419332	0.00701794	C	T	0.530489	9.1e-10	38965
GFAT_PMID35773277	rs487152	-0.0409603	0.0070109	C	A	0.525855	2e-09	38965
GFAT_PMID35773277	rs416879	-0.0408194	0.00700357	A	G	0.524759	2.3e-09	38965
GFAT_PMID35773277	rs581556	-0.0410799	0.00701399	A	G	0.527772	2e-09	38965
GFAT_PMID35773277	rs695174	-0.0402515	0.00700916	G	A	0.525756	3.7e-09	38965
GFAT_PMID35773277	rs518295	-0.0402669	0.00700969	G	T	0.525729	3.6e-09	38965
GFAT_PMID35773277	rs519118	-0.0403277	0.00701103	T	G	0.525802	3.4e-09	38965
GFAT_PMID35773277	rs543159	-0.0401387	0.00702737	C	A	0.532213	4.5e-09	38965
GFAT_PMID35773277	rs675162	-0.0397565	0.00700762	A	G	0.518419	6.1e-09	38965
GFAT_PMID35773277	rs673736	-0.0401284	0.00701882	G	A	0.517627	4.2e-09	38965
GFAT_PMID35773277	rs641990	-0.0396569	0.00701245	G	A	0.498896	9.7e-09	38965
GFAT_PMID35773277	rs9346816	0.0400194	0.00701553	A	G	0.500574	7.3e-09	38965
GFAT_PMID35773277	rs9364552	0.0399302	0.00701593	G	C	0.5007	8e-09	38965
GFAT_PMID35773277	rs11057393	-0.0502708	0.00743624	C	T	0.665207	8.1e-12	38965
GFAT_PMID35773277	rs12317176	-0.0500444	0.0074215	T	C	0.662209	8.3e-12	38965
GFAT_PMID35773277	rs7301953	-0.0483136	0.00758121	G	A	0.690074	1.4e-10	38965
GFAT_PMID35773277	rs10846579	-0.050058	0.00742153	C	T	0.662175	8.2e-12	38965
GFAT_PMID35773277	rs11057394	-0.0499529	0.00742028	T	C	0.662142	8.9e-12	38965
GFAT_PMID35773277	rs12809125	-0.0500309	0.00742221	A	G	0.66209	8.3e-12	38965
GFAT_PMID35773277	rs7133378	-0.0534338	0.00753077	G	A	0.680039	7.3e-13	38965
GFAT_PMID35773277	rs4575361	-0.0488468	0.0075802	A	T	0.690305	8.3e-11	38965
GFAT_PMID35773277	rs71088966	-0.0496614	0.00757661	AC	A	0.681607	3.6e-11	38965
GFAT_PMID35773277	rs9971695	-0.050303	0.00741891	G	A	0.662437	6.2e-12	38965
GFAT_PMID35773277	rs3802999	-0.0500516	0.007436	C	T	0.667334	8.3e-12	38965
GFAT_PMID35773277	rs10846580	-0.0497834	0.00742037	T	C	0.660086	1.1e-11	38965
GFAT_PMID35773277	rs4930706	-0.050087	0.00741589	T	C	0.662167	7.3e-12	38965
GFAT_PMID35773277	rs4930707	-0.0497112	0.00743358	G	A	0.667063	1.1e-11	38965
GFAT_PMID35773277	rs4930721	-0.0483184	0.00757282	C	T	0.689671	1.2e-10	38965
GFAT_PMID35773277	rs77020228	-0.0497965	0.00743272	C	G	0.66699	1e-11	38965
GFAT_PMID35773277	rs12298484	-0.0498208	0.00743443	C	T	0.667152	1e-11	38965
GFAT_PMID35773277	rs11057396	-0.0492335	0.00744183	A	C	0.667022	1.8e-11	38965
GFAT_PMID35773277	rs11057397	-0.0503357	0.00742532	C	T	0.664609	6.5e-12	38965
GFAT_PMID35773277	rs113646068	-0.0498141	0.00743176	C	CAGGA	0.663048	1.1e-11	38965
GFAT_PMID35773277	rs9863	-0.046914	0.00750158	T	C	0.671498	3.7e-10	38965
GFAT_PMID35773277	rs4930722	-0.0482137	0.00757273	C	G	0.689356	1.3e-10	38965
GFAT_PMID35773277	rs4930723	-0.0496029	0.00742946	G	C	0.666859	1.2e-11	38965
GFAT_PMID35773277	rs4930724	-0.0505985	0.0074609	T	C	0.667951	8.3e-12	38965
GFAT_PMID35773277	rs11057399	-0.0496043	0.0074286	A	G	0.666769	1.2e-11	38965
GFAT_PMID35773277	rs11057400	-0.0482761	0.0075659	C	T	0.689427	1.2e-10	38965
GFAT_PMID35773277	rs12829951	-0.0498634	0.00743101	A	G	0.667254	1e-11	38965
GFAT_PMID35773277	rs7131882	-0.0498832	0.00743108	C	T	0.66726	1e-11	38965
GFAT_PMID35773277	rs11057401	-0.0480356	0.00756906	T	A	0.68985	1.6e-10	38965
GFAT_PMID35773277	rs35825716	-0.0485067	0.00757533	G	C	0.690377	1.1e-10	38965
GFAT_PMID35773277	rs3833499	-0.0494366	0.00743207	T	TA	0.666794	1.5e-11	38965
GFAT_PMID35773277	rs4930725	-0.0499349	0.00742655	T	A	0.666142	1e-11	38965
GFAT_PMID35773277	rs4930726	-0.049084	0.0074168	T	C	0.662993	2e-11	38965
GFAT_PMID35773277	rs3186071	-0.0483603	0.00756865	G	A	0.689744	1.2e-10	38965
GFAT_PMID35773277	rs4765305	-0.0496481	0.00741534	G	A	0.662167	1.1e-11	38965
GFAT_PMID35773277	rs4765335	-0.0470297	0.00755001	G	A	0.685392	3.5e-10	38965
GFAT_PMID35773277	rs11835839	-0.0488656	0.00741669	G	A	0.663095	2.4e-11	38965
GFAT_PMID35773277	rs34180676	-0.0480697	0.00756957	C	T	0.689802	1.5e-10	38965
GFAT_PMID35773277	rs7966192	-0.049566	0.00741606	A	G	0.662286	1.3e-11	38965
GFAT_PMID35773277	rs7955815	-0.0479883	0.00756924	C	T	0.689803	1.6e-10	38965
GFAT_PMID35773277	rs2178663	-0.0480299	0.00756911	C	T	0.689807	1.6e-10	38965
GFAT_PMID35773277	rs4405410	-0.0493752	0.00743339	T	A	0.667283	1.6e-11	38965
GFAT_PMID35773277	rs7961449	0.0502425	0.00742006	A	T	0.340164	7.8e-12	38965
GFAT_PMID35773277	rs12316080	-0.0497978	0.00743347	C	T	0.66648	1.1e-11	38965
GFAT_PMID35773277	rs12296259	-0.0492081	0.0074194	A	G	0.662382	1.8e-11	38965
GFAT_PMID35773277	rs7132655	-0.0496513	0.00743292	G	C	0.66654	1.2e-11	38965
GFAT_PMID35773277	rs4765219	-0.0495248	0.00743245	C	A	0.667245	1.3e-11	38965
GFAT_PMID35773277	rs7958691	-0.0490848	0.00741738	G	T	0.663026	1.9e-11	38965
GFAT_PMID35773277	rs7305864	-0.049332	0.00742895	C	G	0.666504	1.5e-11	38965
GFAT_PMID35773277	rs6488912	-0.0485044	0.00741395	T	C	0.662112	3e-11	38965
GFAT_PMID35773277	rs113694398	-0.0493805	0.00741458	G	GAATT	0.661461	1.4e-11	38965
GFAT_PMID35773277	rs6488913	0.0494787	0.0074229	C	G	0.340224	1.5e-11	38965
GFAT_PMID35773277	rs34878139	-0.0488939	0.00741497	T	C	0.662309	2.1e-11	38965
GFAT_PMID35773277	rs11833002	-0.0488985	0.00741505	G	A	0.662309	2.1e-11	38965
GFAT_PMID35773277	rs7312404	-0.04935	0.00743038	A	G	0.666482	1.5e-11	38965
GFAT_PMID35773277	rs11831913	-0.0480758	0.00756883	T	C	0.689203	1.4e-10	38965
GFAT_PMID35773277	rs3789967	-0.0496229	0.00742052	T	G	0.661879	1.1e-11	38965
GFAT_PMID35773277	rs7134121	-0.0493753	0.00743564	T	C	0.666776	1.5e-11	38965
GFAT_PMID35773277	rs80270210	-0.0496478	0.00768051	G	T	0.6976	6.4e-11	38965
GFAT_PMID35773277	rs3762103	-0.0491955	0.00743369	A	T	0.663711	2e-11	38965
GFAT_PMID35773277	rs75321546	-0.0498977	0.00749192	T	A	0.671446	1.6e-11	38965
GFAT_PMID35773277	rs55990776	-0.0498977	0.00749192	A	G	0.671446	1.6e-11	38965
GFAT_PMID35773277	rs6488914	-0.0480939	0.00756915	G	C	0.689204	1.4e-10	38965
GFAT_PMID35773277	rs7973683	-0.0499183	0.0074185	C	A	0.662242	9.1e-12	38965
GFAT_PMID35773277	rs11057407	-0.0483378	0.00757381	G	A	0.689858	1.1e-10	38965
GFAT_PMID35773277	rs34854841	-0.0482706	0.00757415	A	G	0.689794	1.2e-10	38965
GFAT_PMID35773277	rs1882491	-0.0482916	0.00757288	T	C	0.689845	1.2e-10	38965
GFAT_PMID35773277	rs12301673	-0.0497659	0.00743471	C	T	0.667402	1.1e-11	38965
GFAT_PMID35773277	rs12823740	-0.0502966	0.00745053	C	A	0.665799	7.3e-12	38965
GFAT_PMID35773277	rs4765127	-0.050205	0.00742519	G	T	0.667432	6.4e-12	38965
GFAT_PMID35773277	rs12311114	-0.0489729	0.00756114	C	A	0.689828	6.3e-11	38965
GFAT_PMID35773277	rs4765528	-0.049414	0.00756509	T	A	0.690201	4.1e-11	38965
GFAT_PMID35773277	rs11057408	-0.0500422	0.00743051	G	T	0.66758	8e-12	38965
GFAT_PMID35773277	rs4765541	-0.0499662	0.00741659	T	C	0.662728	8.1e-12	38965
GFAT_PMID35773277	rs75989601	-0.0497927	0.00743155	C	T	0.667578	1e-11	38965
GFAT_PMID35773277	rs76283024	-0.0488029	0.00756445	G	T	0.689473	7e-11	38965
GFAT_PMID35773277	rs35099862	-0.0497922	0.00743169	C	A	0.667579	1e-11	38965
GFAT_PMID35773277	rs7978610	-0.0497386	0.00743653	G	C	0.667794	1.1e-11	38965
GFAT_PMID35773277	rs952632	-0.0497486	0.00743173	A	G	0.667525	1.1e-11	38965
GFAT_PMID35773277	rs11837287	-0.0497336	0.0074318	C	T	0.667567	1.1e-11	38965
GFAT_PMID35773277	rs7311969	-0.0499001	0.00741701	T	C	0.662774	8.9e-12	38965
GFAT_PMID35773277	rs4765562	-0.0501947	0.00741858	T	C	0.662896	6.9e-12	38965
GFAT_PMID35773277	rs11274389	-0.0510741	0.00764719	T	TTCTAATGACCAAATCCTA	0.683	1.2e-11	38965
GFAT_PMID35773277	rs7307277	-0.0499605	0.00743123	A	G	0.667566	9e-12	38965
GFAT_PMID35773277	rs7311233	-0.0489502	0.007564	A	G	0.68941	6.4e-11	38965
GFAT_PMID35773277	rs71458830	-0.0498267	0.00743472	C	T	0.667666	1e-11	38965
GFAT_PMID35773277	rs12809473	-0.0500309	0.00743477	T	A	0.667757	8.6e-12	38965
GFAT_PMID35773277	rs12827409	-0.0500308	0.00743478	C	G	0.667757	8.6e-12	38965
GFAT_PMID35773277	rs12833624	-0.05055	0.00742052	C	T	0.662868	5.2e-12	38965
GFAT_PMID35773277	rs7135314	-0.0497576	0.00743532	A	T	0.667699	1.1e-11	38965
GFAT_PMID35773277	rs4765148	-0.0490512	0.00757012	G	T	0.68971	6.1e-11	38965
GFAT_PMID35773277	rs11057409	-0.0497509	0.00743543	C	T	0.667711	1.1e-11	38965
GFAT_PMID35773277	rs34114498	-0.0504018	0.0074172	G	C	0.662763	5.9e-12	38965
GFAT_PMID35773277	rs56041971	-0.0501491	0.0074363	G	A	0.66791	8.1e-12	38965
GFAT_PMID35773277	rs7975482	-0.0498096	0.00743459	A	G	0.667662	1.1e-11	38965
GFAT_PMID35773277	rs12303933	-0.0495821	0.00743378	T	C	0.667515	1.3e-11	38965
GFAT_PMID35773277	rs2130382	-0.0491294	0.00756731	C	G	0.688954	5.8e-11	38965
GFAT_PMID35773277	rs12310367	-0.0499566	0.0074349	A	G	0.666957	9.6e-12	38965
GFAT_PMID35773277	rs12311848	-0.0500759	0.0074344	A	G	0.666809	8.6e-12	38965
GFAT_PMID35773277	rs77112003	-0.0493611	0.00757135	C	T	0.689275	4.9e-11	38965
GFAT_PMID35773277	rs11057412	-0.0507908	0.00741948	G	C	0.661945	4.5e-12	38965
GFAT_PMID35773277	rs11057413	-0.0500389	0.00743652	A	G	0.667062	9.2e-12	38965
GFAT_PMID35773277	rs1187415	0.0508665	0.00742128	G	C	0.337987	4e-12	38965
GFAT_PMID35773277	rs112702205	-0.0495558	0.00751519	A	ATTTTATTCATCCAT	0.668697	2.6e-11	38965
GFAT_PMID35773277	rs12303671	-0.0503524	0.00742129	T	G	0.661862	6.4e-12	38965
GFAT_PMID35773277	rs7307053	-0.0486865	0.007571	C	T	0.688734	8.7e-11	38965
GFAT_PMID35773277	rs12824567	-0.0492134	0.0075684	G	C	0.688223	5.5e-11	38965
GFAT_PMID35773277	rs1054852	-0.0486997	0.00760811	A	G	0.62196	8.7e-11	38965
GFAT_PMID35773277	rs3768	-0.0520006	0.00898831	C	T	0.805595	5.2e-09	38965
GFAT_PMID35773277	rs752843328	-0.0540793	0.00855071	GAA	G	0.774999	1.6e-10	38965
GFAT_PMID35773277	rs556992087	-0.0551585	0.00853455	T	C	0.773965	6.3e-11	38965
GFAT_PMID35773277	rs863750	0.0542603	0.00719446	C	T	0.397429	4.7e-14	38965
GFAT_PMID35773277	rs10773049	-0.0545718	0.00719454	T	C	0.602911	3.3e-14	38965
GFAT_PMID35773277	rs825453	0.0557485	0.00720593	A	T	0.39422	1.2e-14	38965
GFAT_PMID35773277	rs825452	0.0556771	0.00720671	G	A	0.394263	1.3e-14	38965
GFAT_PMID35773277	rs10773051	-0.0580654	0.00841928	C	T	0.773857	1.9e-12	38965
GFAT_PMID35773277	rs6488915	-0.0721562	0.0108206	T	G	0.881197	1.6e-11	38965
GFAT_PMID35773277	rs7296124	-0.0717454	0.0108214	T	C	0.881262	2.1e-11	38965
GFAT_PMID35773277	rs34680764	-0.0687932	0.0107569	T	G	0.879769	9.4e-11	38965
GFAT_PMID35773277	rs1716407	0.0461742	0.00715243	G	A	0.410751	9.9e-11	38965
GFAT_PMID35773277	rs7956959	-0.0655944	0.010718	C	T	0.879136	6.3e-10	38965
GFAT_PMID35773277	rs71458831	-0.06781	0.0108149	C	T	0.88191	2.4e-10	38965
GFAT_PMID35773277	rs12829378	-0.0684516	0.0108779	G	A	0.883511	1.8e-10	38965
GFAT_PMID35773277	rs1716403	0.0459159	0.0075412	T	C	0.317631	2.1e-09	38965
GFAT_PMID35773277	rs1716409	0.0460648	0.0075418	A	G	0.318071	1.9e-09	38965
GFAT_PMID35773277	rs34382598	-0.0660653	0.0107845	A	G	0.881178	6.2e-10	38965
GFAT_PMID35773277	rs35217054	-0.0653427	0.0108011	T	C	0.881544	9.8e-10	38965
GFAT_PMID35773277	rs76574036	-0.0676928	0.0108684	C	A	0.882971	2.9e-10	38965
GFAT_PMID35773277	rs71458833	-0.0683762	0.0108263	A	G	0.881832	1.6e-10	38965
GFAT_PMID35773277	rs71458834	-0.0674524	0.0108498	C	A	0.882621	3.1e-10	38965
GFAT_PMID35773277	rs34331616	-0.0677987	0.0108698	C	T	0.882514	2.7e-10	38965
GFAT_PMID35773277	rs60938452	-0.0618599	0.010655	G	T	0.877562	4.3e-09	38965
GFAT_PMID35773277	rs34766405	-0.0615656	0.0106296	C	A	0.876735	4.8e-09	38965
GFAT_PMID35773277	rs851132	0.0450138	0.00715341	G	C	0.411069	4e-10	38965
GFAT_PMID35773277	rs35658692	0.0445228	0.00715792	T	TA	0.413324	5.5e-10	38965
GFAT_PMID35773277	rs1996698	0.0442883	0.00714306	C	T	0.414175	6.1e-10	38965
GFAT_PMID35773277	rs12422529	0.0442645	0.00714288	G	C	0.414165	6.2e-10	38965
GFAT_PMID35773277	rs12823498	-0.0629778	0.010705	C	T	0.878146	2.4e-09	38965
GFAT_PMID35773277	rs825455	0.0443902	0.00715765	A	G	0.413409	6.2e-10	38965
GFAT_PMID35773277	rs825456	0.0441772	0.0071433	G	A	0.414439	6.7e-10	38965
GFAT_PMID35773277	rs825458	0.043074	0.00714527	A	G	0.407745	2e-09	38965
GFAT_PMID35773277	rs825459	0.0429826	0.00714497	C	G	0.407708	2.2e-09	38965
GFAT_PMID35773277	rs2460761	0.0430071	0.00714351	G	A	0.407646	2.2e-09	38965
GFAT_PMID35773277	rs2451321	0.0427029	0.00714747	G	C	0.40705	3e-09	38965
GFAT_PMID35773277	rs2451322	0.0430482	0.00714524	G	A	0.408234	2.2e-09	38965
GFAT_PMID35773277	rs902167	0.0424354	0.00714402	T	C	0.406587	3.6e-09	38965
GFAT_PMID35773277	rs1686726	0.0425389	0.00714545	A	C	0.407048	3.5e-09	38965
GFAT_PMID35773277	rs1387669	0.0422437	0.00715001	C	G	0.403421	4.1e-09	38965
GFAT_PMID35773277	rs1686755	0.0425819	0.00714575	C	G	0.404597	3e-09	38965
GFAT_PMID35773277	rs825463	0.042399	0.00714696	G	T	0.405287	3.7e-09	38965
GFAT_PMID35773277	rs1716393	0.0423251	0.00715092	G	T	0.404551	3.9e-09	38965
GFAT_PMID35773277	rs1716394	0.0423238	0.00715103	C	T	0.404556	3.9e-09	38965
GFAT_PMID35773277	rs825461	0.0412838	0.00710971	C	T	0.419704	7e-09	38965
GFAT_PMID35773277	rs825467	0.0411369	0.0071114	G	C	0.419103	7.9e-09	38965
GFAT_PMID35773277	rs543717880	-0.045548	0.00764956	C	CA	0.674803	3.8e-09	38965
GFAT_PMID35773277	rs825465	0.0415518	0.00711227	T	C	0.419483	5.8e-09	38965
GFAT_PMID35773277	rs844085	0.0417857	0.00710871	G	A	0.420175	4.5e-09	38965
GFAT_PMID35773277	rs825473	0.0416175	0.00710976	T	C	0.420495	5.2e-09	38965
GFAT_PMID35773277	rs825474	0.0418331	0.00710775	G	A	0.420244	4.4e-09	38965
GFAT_PMID35773277	rs825475	0.0420962	0.00710933	C	A	0.42039	3.5e-09	38965
GFAT_PMID35773277	rs825476	0.0417354	0.00711364	C	T	0.42069	5.3e-09	38965
GFAT_PMID35773277	rs825477	0.0417011	0.00711139	G	A	0.41924	5.4e-09	38965
GFAT_PMID35773277	rs825481	0.0421144	0.00711616	T	A	0.422429	4.1e-09	38965
GFAT_PMID35773277	rs825482	0.0423966	0.00711503	C	T	0.422349	3.3e-09	38965
GFAT_PMID35773277	rs825483	0.042357	0.00711628	G	A	0.422552	3.4e-09	38965
GFAT_PMID35773277	rs825484	0.042139	0.00711944	A	T	0.42252	4.1e-09	38965
GFAT_PMID35773277	rs825485	0.0421818	0.00712172	A	G	0.422573	4e-09	38965
GFAT_PMID35773277	rs825486	0.0421574	0.00712442	C	T	0.422618	4.1e-09	38965
GFAT_PMID35773277	rs28429148	-0.0425869	0.00722509	G	A	0.56565	7e-09	38965
GFAT_PMID35773277	rs8047587	-0.0450213	0.00711865	G	T	0.562153	4.2e-10	38965
GFAT_PMID35773277	rs777570833	-0.0484188	0.00715602	GACC	G	0.580469	1.4e-11	38965
GFAT_PMID35773277	rs796856741	-0.0492917	0.00715198	G	GT	0.579346	6.6e-12	38965
GFAT_PMID35773277	rs57292959	-0.0492129	0.00715305	G	T	0.579717	7.2e-12	38965
GFAT_PMID35773277	rs9937521	-0.0483842	0.00715758	C	T	0.580333	1.5e-11	38965
GFAT_PMID35773277	rs28562191	-0.0484469	0.00715576	C	T	0.580457	1.4e-11	38965
GFAT_PMID35773277	rs9937053	-0.0492989	0.00713827	G	A	0.577963	6.1e-12	38965
GFAT_PMID35773277	rs9937354	-0.0491552	0.00713828	G	A	0.577984	7e-12	38965
GFAT_PMID35773277	rs9928094	-0.049172	0.00713834	A	G	0.577965	6.9e-12	38965
GFAT_PMID35773277	rs9930333	-0.0488049	0.00714098	T	G	0.578726	9.8e-12	38965
GFAT_PMID35773277	rs9930397	-0.0488048	0.00714097	T	A	0.578726	9.8e-12	38965
GFAT_PMID35773277	rs9940278	-0.0487424	0.00714107	C	T	0.578764	1.1e-11	38965
GFAT_PMID35773277	rs9939973	-0.048774	0.00714068	G	A	0.57874	1e-11	38965
GFAT_PMID35773277	rs9940646	-0.0487831	0.00714067	C	G	0.578737	1e-11	38965
GFAT_PMID35773277	rs9940128	-0.0488217	0.00714171	G	A	0.578648	9.7e-12	38965
GFAT_PMID35773277	rs1421085	-0.0512079	0.00721769	T	C	0.602592	2.2e-12	38965
GFAT_PMID35773277	rs1421086	-0.048799	0.00714066	C	A	0.578736	1e-11	38965
GFAT_PMID35773277	rs9923147	-0.0487012	0.00714098	C	T	0.578742	1.1e-11	38965
GFAT_PMID35773277	rs9923544	-0.0490182	0.00714079	C	T	0.578605	8.2e-12	38965
GFAT_PMID35773277	rs11642015	-0.0513495	0.00721783	C	T	0.602475	1.9e-12	38965
GFAT_PMID35773277	rs1558901	-0.0492502	0.00714064	A	T	0.578571	6.5e-12	38965
GFAT_PMID35773277	rs62048402	-0.0514578	0.00721744	G	A	0.602497	1.7e-12	38965
GFAT_PMID35773277	rs1558902	-0.0514638	0.00721729	T	A	0.602488	1.7e-12	38965
GFAT_PMID35773277	rs11075985	-0.0495898	0.00713701	C	A	0.577645	4.5e-12	38965
GFAT_PMID35773277	rs56094641	-0.05177	0.00721298	A	G	0.60161	1.2e-12	38965
GFAT_PMID35773277	rs55872725	-0.0514836	0.00721476	C	T	0.602459	1.7e-12	38965
GFAT_PMID35773277	rs1121980	-0.0488349	0.0071383	G	A	0.577711	9.3e-12	38965
GFAT_PMID35773277	rs7187250	-0.0481206	0.00724489	C	A	0.608997	4e-11	38965
GFAT_PMID35773277	rs7193144	-0.0475782	0.00724238	T	C	0.608478	6.5e-11	38965
GFAT_PMID35773277	rs62033399	-0.0477362	0.0072422	C	T	0.60858	5.7e-11	38965
GFAT_PMID35773277	rs62033400	-0.0491064	0.00725698	A	G	0.611232	2e-11	38965
GFAT_PMID35773277	rs8063057	-0.047327	0.00723492	T	C	0.60746	7.8e-11	38965
GFAT_PMID35773277	rs17817449	-0.0471851	0.0072345	T	G	0.608572	8.7e-11	38965
GFAT_PMID35773277	rs8043757	-0.0470032	0.00723709	A	T	0.608258	1e-10	38965
GFAT_PMID35773277	rs9972653	-0.0469443	0.00723016	G	T	0.604004	1.1e-10	38965
GFAT_PMID35773277	rs17817497	-0.0487747	0.00725631	T	C	0.611758	2.5e-11	38965
GFAT_PMID35773277	rs8050136	-0.0481778	0.00723443	C	A	0.608289	3.4e-11	38965
GFAT_PMID35773277	rs8051591	-0.0480806	0.00723525	A	G	0.608199	3.7e-11	38965
GFAT_PMID35773277	rs9935401	-0.0485957	0.00723658	G	A	0.608645	2.3e-11	38965
GFAT_PMID35773277	rs9933509	-0.0472694	0.00717246	T	C	0.587157	4.3e-11	38965
GFAT_PMID35773277	rs3751812	-0.0493602	0.00725651	G	T	0.612447	1.4e-11	38965
GFAT_PMID35773277	rs3751814	-0.0485443	0.00723699	G	A	0.608512	2.4e-11	38965
GFAT_PMID35773277	rs9931900	-0.0472118	0.00717311	A	G	0.587181	4.5e-11	38965
GFAT_PMID35773277	rs56313538	-0.0486139	0.00723809	A	G	0.608559	2.3e-11	38965
GFAT_PMID35773277	rs9936385	-0.0485206	0.00723791	T	C	0.608563	2.5e-11	38965
GFAT_PMID35773277	rs9923233	-0.0485178	0.00723793	G	C	0.608565	2.5e-11	38965
GFAT_PMID35773277	rs9923312	-0.0485165	0.0072375	G	A	0.608544	2.5e-11	38965
GFAT_PMID35773277	rs11075988	-0.0484788	0.00723756	G	A	0.608546	2.6e-11	38965
GFAT_PMID35773277	rs11075989	-0.0485338	0.00723779	C	T	0.60857	2.5e-11	38965
GFAT_PMID35773277	rs11075990	-0.0485328	0.00723779	A	G	0.60857	2.5e-11	38965
GFAT_PMID35773277	rs11075991	-0.0485308	0.0072378	A	T	0.608573	2.5e-11	38965
GFAT_PMID35773277	rs11075992	-0.0484593	0.00723758	T	C	0.608566	2.6e-11	38965
GFAT_PMID35773277	rs9926289	-0.0484393	0.00723742	G	A	0.608578	2.7e-11	38965
GFAT_PMID35773277	rs9939609	-0.0485058	0.00723759	T	A	0.608559	2.5e-11	38965
GFAT_PMID35773277	rs9937709	-0.0471399	0.00717267	A	G	0.587228	4.8e-11	38965
GFAT_PMID35773277	rs9927317	-0.0494935	0.00724509	C	G	0.611017	1.1e-11	38965
GFAT_PMID35773277	rs17817712	-0.049389	0.00725773	A	G	0.612571	1.4e-11	38965
GFAT_PMID35773277	rs7206410	-0.0485388	0.00723708	T	C	0.608547	2.4e-11	38965
GFAT_PMID35773277	rs7206629	-0.0472968	0.00717188	T	C	0.587215	4.1e-11	38965
GFAT_PMID35773277	rs7202116	-0.0484954	0.0072363	A	G	0.608482	2.5e-11	38965
GFAT_PMID35773277	rs7202296	-0.0485117	0.00723658	A	G	0.608503	2.5e-11	38965
GFAT_PMID35773277	rs7201850	-0.047677	0.00717226	C	T	0.587293	2.9e-11	38965
GFAT_PMID35773277	rs66908032	-0.0487844	0.00723794	C	A	0.608647	1.9e-11	38965
GFAT_PMID35773277	rs72803697	-0.0487821	0.00723789	C	T	0.608643	1.9e-11	38965
GFAT_PMID35773277	rs62033403	-0.0487752	0.00723819	A	G	0.608662	2e-11	38965
GFAT_PMID35773277	rs62033404	-0.0487808	0.00723806	A	G	0.608649	1.9e-11	38965
GFAT_PMID35773277	rs62033405	-0.0495246	0.00725759	C	T	0.612595	1.2e-11	38965
GFAT_PMID35773277	rs7206122	-0.0487477	0.00723806	G	A	0.608678	2e-11	38965
GFAT_PMID35773277	rs7190396	-0.048782	0.00723802	T	G	0.608668	1.9e-11	38965
GFAT_PMID35773277	rs568974867	-0.0496414	0.00724062	CAAA	C	0.606423	7.9e-12	38965
GFAT_PMID35773277	rs7185735	-0.0487353	0.00723811	A	G	0.608655	2e-11	38965
GFAT_PMID35773277	rs79994966	-0.0495472	0.00725791	T	C	0.612633	1.2e-11	38965
GFAT_PMID35773277	rs28432761	-0.0412861	0.00707257	T	C	0.482082	4e-09	38965
GFAT_PMID35773277	rs11647020	-0.0411928	0.0070703	C	T	0.481874	4.3e-09	38965
GFAT_PMID35773277	rs11646715	-0.0404174	0.00704151	G	A	0.47839	7.4e-09	38965
GFAT_PMID35773277	rs62033406	-0.0471704	0.00719714	A	G	0.594461	1e-10	38965
GFAT_PMID35773277	rs9941349	-0.0486201	0.00718547	C	T	0.591236	1.5e-11	38965
GFAT_PMID35773277	rs56137030	-0.049558	0.00725932	G	A	0.612696	1.2e-11	38965
GFAT_PMID35773277	rs28567725	-0.048702	0.00718257	T	C	0.590742	1.3e-11	38965
GFAT_PMID35773277	rs9931494	-0.0485625	0.00718483	C	G	0.591141	1.5e-11	38965
GFAT_PMID35773277	rs10468280	-0.0493772	0.00725792	A	G	0.612689	1.4e-11	38965
GFAT_PMID35773277	rs62033408	-0.0494279	0.00725844	A	G	0.612672	1.4e-11	38965
GFAT_PMID35773277	rs17817964	-0.0493089	0.00725927	C	T	0.612672	1.5e-11	38965
GFAT_PMID35773277	rs201399553	-0.0440766	0.00732313	T	TTC	0.596776	2.3e-09	38965
GFAT_PMID35773277	rs62033413	-0.044485	0.00720209	C	G	0.592641	7.9e-10	38965
GFAT_PMID35773277	rs9930501	-0.044165	0.00713453	A	G	0.569907	6.1e-10	38965
GFAT_PMID35773277	rs9930506	-0.0448629	0.00713106	A	G	0.570089	3.4e-10	38965
GFAT_PMID35773277	rs9932754	-0.0442338	0.00713535	T	C	0.569925	5.7e-10	38965
GFAT_PMID35773277	rs9933040	-0.044273	0.00713485	T	A	0.569849	5.5e-10	38965
GFAT_PMID35773277	rs9922708	-0.0440292	0.0071363	C	T	0.570033	7e-10	38965
GFAT_PMID35773277	rs72805611	-0.0443889	0.00720123	C	T	0.592621	8.7e-10	38965
GFAT_PMID35773277	rs9922619	-0.0445439	0.00714186	G	T	0.570499	4.8e-10	38965
GFAT_PMID35773277	rs7188250	-0.0451147	0.0072002	T	C	0.590506	4.7e-10	38965
GFAT_PMID35773277	rs72805612	-0.0440851	0.00720205	G	A	0.592701	1.1e-09	38965
GFAT_PMID35773277	rs11075993	-0.0440498	0.00720165	G	T	0.59267	1.2e-09	38965
GFAT_PMID35773277	rs72805613	-0.0443157	0.00719962	A	G	0.592393	9.3e-10	38965
GFAT_PMID35773277	rs12149574	-0.0443386	0.00720005	C	G	0.592479	9e-10	38965
GFAT_PMID35773277	rs12149832	-0.044465	0.00719992	G	A	0.592878	8.3e-10	38965
GFAT_PMID35773277	rs11642841	-0.0419396	0.00723283	C	A	0.608212	8e-09	38965
GFAT_PMID35773277	rs8114684	-0.431431	0.0719593	A	G	0.996833	3.5e-09	38965
GFAT_PMID35773277	rs79818747	-0.434354	0.0700114	A	G	0.996512	9.7e-10	38965
GFAT_PMID35773277	rs6001008	-0.0464171	0.00730167	G	A	0.568847	1.9e-10	38965
GFAT_PMID35773277	rs796283476	-0.0423242	0.00718537	GT	G	0.582815	5e-09	38965
GFAT_PMID35773277	rs2277844	0.0405122	0.00708265	G	A	0.440074	9.3e-09	38965
GFAT_PMID35773277	rs13056506	0.0423508	0.00716917	G	T	0.40222	2.7e-09	38965
GFAT_PMID35773277	rs60603980	0.041736	0.00722527	T	TC	0.393856	6.4e-09	38965
GFAT_PMID35773277	rs57936754	0.0429502	0.00728264	C	CT	0.424572	2.8e-09	38965
GFAT_PMID35773277	rs2899297	0.0425292	0.00717853	G	A	0.402038	2.2e-09	38965
GFAT_PMID35773277	rs5756968	0.0428971	0.00718066	C	T	0.402332	1.6e-09	38965
GFAT_PMID35773277	rs5750561	0.0428802	0.00718138	A	T	0.402324	1.6e-09	38965
GFAT_PMID35773277	rs3761445	0.0427489	0.00717994	G	A	0.402242	1.9e-09	38965
GFAT_PMID35773277	rs3761449	0.0428677	0.00718023	C	T	0.402365	1.7e-09	38965
GFAT_PMID35773277	rs2267372	0.0418762	0.00718366	A	G	0.399661	4e-09	38965
GFAT_PMID35773277	rs4821764	0.0429388	0.00713394	G	A	0.418882	1.3e-09	38965
GFAT_PMID35773277	rs4820323	0.0428142	0.00713317	C	G	0.418783	1.5e-09	38965
GFAT_PMID35773277	rs4820324	0.04278	0.00713508	G	C	0.419205	1.6e-09	38965
GFAT_PMID35773277	rs4820325	0.0429296	0.00713364	G	A	0.418866	1.3e-09	38965
GFAT_PMID35773277	rs2267373	0.0428094	0.00713381	C	T	0.419002	1.5e-09	38965
GFAT_PMID35773277	rs2267375	0.0427284	0.00713494	G	T	0.41915	1.6e-09	38965
GFAT_PMID35773277	rs55951234	0.0436006	0.00714103	C	CCT	0.419393	8.3e-10	38965
GFATBMIAdj_PMID35773277	rs2071931	0.0537998	0.00853967	C	T	0.777078	9.3e-10	37641
GFATBMIAdj_PMID35773277	rs2311050	0.0554574	0.00835732	C	T	0.752806	1e-10	37641
GFATBMIAdj_PMID35773277	rs111748199	0.0530376	0.00811413	G	C	0.734523	2.6e-10	37641
GFATBMIAdj_PMID35773277	rs57533288	0.0547793	0.00821248	G	A	0.746236	9.6e-11	37641
GFATBMIAdj_PMID35773277	rs72641831	0.0578958	0.00827305	G	T	0.751466	6.9e-12	37641
GFATBMIAdj_PMID35773277	rs12121476	0.0579801	0.00827692	C	G	0.751448	6.7e-12	37641
GFATBMIAdj_PMID35773277	rs6688233	0.0579707	0.00828829	C	T	0.751672	7.3e-12	37641
GFATBMIAdj_PMID35773277	rs72641832	0.0583338	0.00829183	C	A	0.751045	5.2e-12	37641
GFATBMIAdj_PMID35773277	rs113481219	0.0575365	0.00837295	G	A	0.752941	1.7e-11	37641
GFATBMIAdj_PMID35773277	rs113563611	0.056915	0.00830128	A	G	0.751141	1.9e-11	37641
GFATBMIAdj_PMID35773277	rs72641835	0.055362	0.00831035	C	T	0.752034	7.6e-11	37641
GFATBMIAdj_PMID35773277	rs10746487	-0.0481959	0.00797386	T	C	0.27211	1.1e-09	37641
GFATBMIAdj_PMID35773277	rs11590326	-0.0486161	0.00796746	A	G	0.273881	7.2e-10	37641
GFATBMIAdj_PMID35773277	rs916385	-0.0470014	0.00797289	T	C	0.275907	2.3e-09	37641
GFATBMIAdj_PMID35773277	rs677665	-0.0483633	0.00798374	C	T	0.276051	8.6e-10	37641
GFATBMIAdj_PMID35773277	rs545087	-0.0471928	0.00803659	A	G	0.271637	2.8e-09	37641
GFATBMIAdj_PMID35773277	rs11118304	0.0409918	0.00715051	T	A	0.558885	4.2e-09	37641
GFATBMIAdj_PMID35773277	rs6669442	0.0540601	0.0072763	G	A	0.389292	4.1e-14	37641
GFATBMIAdj_PMID35773277	rs746659352	0.0540481	0.00728386	TTTTAA	T	0.389813	4.5e-14	37641
GFATBMIAdj_PMID35773277	rs4846561	0.0540013	0.00727437	C	T	0.38932	4.4e-14	37641
GFATBMIAdj_PMID35773277	rs1538747	0.0539306	0.0072738	G	A	0.389358	4.7e-14	37641
GFATBMIAdj_PMID35773277	rs1538748	0.0539899	0.00727278	C	T	0.389321	4.3e-14	37641
GFATBMIAdj_PMID35773277	rs12034686	0.0556424	0.00719742	C	T	0.416207	4.2e-15	37641
GFATBMIAdj_PMID35773277	rs35552008	0.0556364	0.00719761	C	T	0.416183	4.3e-15	37641
GFATBMIAdj_PMID35773277	rs55927885	0.0556277	0.00719765	C	T	0.416179	4.3e-15	37641
GFATBMIAdj_PMID35773277	rs34543525	0.0554835	0.00719677	T	G	0.416142	5.1e-15	37641
GFATBMIAdj_PMID35773277	rs36026897	0.0406378	0.00713521	C	A	0.55795	5.1e-09	37641
GFATBMIAdj_PMID35773277	rs6689184	0.0554814	0.00719675	C	T	0.416142	5.1e-15	37641
GFATBMIAdj_PMID35773277	rs6693970	0.0557232	0.00721924	A	G	0.421246	4.4e-15	37641
GFATBMIAdj_PMID35773277	rs6679784	0.0554794	0.00719677	G	A	0.416141	5.1e-15	37641
GFATBMIAdj_PMID35773277	rs6689370	0.054229	0.00726335	C	G	0.42946	3.1e-14	37641
GFATBMIAdj_PMID35773277	rs6694150	0.0537912	0.00726884	A	C	0.430336	5e-14	37641
GFATBMIAdj_PMID35773277	rs6541223	0.0554821	0.00719672	A	T	0.416129	5e-15	37641
GFATBMIAdj_PMID35773277	rs6541224	0.0551678	0.00720791	T	A	0.417357	7.4e-15	37641
GFATBMIAdj_PMID35773277	rs6541225	0.0555377	0.00719924	G	T	0.41661	4.8e-15	37641
GFATBMIAdj_PMID35773277	rs6541227	0.0554015	0.00719736	C	T	0.416155	5.3e-15	37641
GFATBMIAdj_PMID35773277	rs6541228	0.0554817	0.00719673	T	C	0.416128	5e-15	37641
GFATBMIAdj_PMID35773277	rs12026348	0.0417809	0.0071402	T	C	0.558246	2.1e-09	37641
GFATBMIAdj_PMID35773277	rs12036836	0.0565692	0.00761446	C	A	0.320326	6.7e-14	37641
GFATBMIAdj_PMID35773277	rs12026434	0.0554821	0.00719672	T	A	0.416129	5e-15	37641
GFATBMIAdj_PMID35773277	rs17528752	0.0412065	0.00713887	A	C	0.558411	3.4e-09	37641
GFATBMIAdj_PMID35773277	rs12029812	0.0554821	0.00719672	A	G	0.416129	5e-15	37641
GFATBMIAdj_PMID35773277	rs12406980	0.055483	0.00719712	C	T	0.416147	5.1e-15	37641
GFATBMIAdj_PMID35773277	rs11118305	0.055483	0.00719712	A	G	0.416147	5.1e-15	37641
GFATBMIAdj_PMID35773277	rs12403367	0.0554796	0.00719706	T	C	0.416143	5.1e-15	37641
GFATBMIAdj_PMID35773277	rs11118306	0.0554852	0.00719703	A	G	0.416141	5e-15	37641
GFATBMIAdj_PMID35773277	rs143129361	0.0545958	0.00723801	A	ACTATCTG	0.4225	1.8e-14	37641
GFATBMIAdj_PMID35773277	rs12031603	0.0556543	0.00720189	A	C	0.416534	4.4e-15	37641
GFATBMIAdj_PMID35773277	rs12024459	0.0557831	0.00720252	G	T	0.416665	3.9e-15	37641
GFATBMIAdj_PMID35773277	rs12031608	0.0557831	0.00720252	A	G	0.416665	3.9e-15	37641
GFATBMIAdj_PMID35773277	rs12024489	0.0555503	0.00719765	G	A	0.416188	4.7e-15	37641
GFATBMIAdj_PMID35773277	rs12028276	0.0554907	0.00719716	T	A	0.416151	5e-15	37641
GFATBMIAdj_PMID35773277	rs72732548	0.0555182	0.00719726	G	T	0.416108	4.9e-15	37641
GFATBMIAdj_PMID35773277	rs6671555	0.0412507	0.00715268	G	A	0.559796	3.3e-09	37641
GFATBMIAdj_PMID35773277	rs6681303	0.0554936	0.00720466	C	T	0.417519	4.9e-15	37641
GFATBMIAdj_PMID35773277	rs6671638	0.0557653	0.00720169	G	A	0.416932	3.6e-15	37641
GFATBMIAdj_PMID35773277	rs6686253	0.0555613	0.0071976	A	G	0.41621	4.6e-15	37641
GFATBMIAdj_PMID35773277	rs6684169	0.0554818	0.00719706	C	G	0.416142	5.1e-15	37641
GFATBMIAdj_PMID35773277	rs6689031	0.0556161	0.00719792	A	G	0.416211	4.4e-15	37641
GFATBMIAdj_PMID35773277	rs6674544	0.0564874	0.00726935	G	A	0.40392	2.9e-15	37641
GFATBMIAdj_PMID35773277	rs71640847	0.044912	0.00745736	G	C	0.602906	7.7e-10	37641
GFATBMIAdj_PMID35773277	rs377711944	0.0549602	0.00738895	C	T	0.500975	8.2e-14	37641
GFATBMIAdj_PMID35773277	rs4614264	0.0446108	0.00757645	C	T	0.362122	2.1e-09	37641
GFATBMIAdj_PMID35773277	rs12130231	0.0551061	0.00719883	A	G	0.416237	8e-15	37641
GFATBMIAdj_PMID35773277	rs201413041	0.0550946	0.00720322	AT	A	0.417528	7.6e-15	37641
GFATBMIAdj_PMID35773277	rs6699024	0.0558048	0.00722905	A	C	0.418954	3.9e-15	37641
GFATBMIAdj_PMID35773277	rs6684734	0.0554819	0.00719705	G	A	0.416143	5.1e-15	37641
GFATBMIAdj_PMID35773277	rs11118307	0.0554811	0.00719705	C	A	0.416143	5.1e-15	37641
GFATBMIAdj_PMID35773277	rs6694509	0.0555606	0.00719705	C	T	0.416167	4.6e-15	37641
GFATBMIAdj_PMID35773277	rs5781116	0.056575	0.00762469	T	TA	0.317471	6.5e-14	37641
GFATBMIAdj_PMID35773277	rs61836180	0.0555704	0.00719717	A	T	0.416173	4.6e-15	37641
GFATBMIAdj_PMID35773277	rs7555150	0.0555434	0.00719725	A	G	0.416178	4.7e-15	37641
GFATBMIAdj_PMID35773277	rs2820439	0.052914	0.00873845	A	G	0.210137	4.6e-09	37641
GFATBMIAdj_PMID35773277	rs6698475	0.0555434	0.00719725	C	A	0.416178	4.7e-15	37641
GFATBMIAdj_PMID35773277	rs6689021	0.0555435	0.00719725	G	C	0.416177	4.7e-15	37641
GFATBMIAdj_PMID35773277	rs6689100	0.055544	0.00719724	G	A	0.416178	4.7e-15	37641
GFATBMIAdj_PMID35773277	rs6698625	0.055544	0.00719724	C	T	0.416178	4.7e-15	37641
GFATBMIAdj_PMID35773277	rs11118308	0.0413312	0.00713983	A	G	0.558484	3.1e-09	37641
GFATBMIAdj_PMID35773277	rs12025220	0.0551898	0.00719834	G	A	0.41556	6.9e-15	37641
GFATBMIAdj_PMID35773277	rs12025282	0.0551117	0.0071983	G	T	0.41553	7.5e-15	37641
GFATBMIAdj_PMID35773277	rs12025363	0.0551141	0.00719831	G	A	0.415529	7.5e-15	37641
GFATBMIAdj_PMID35773277	rs12402986	0.0551831	0.00719861	G	T	0.415533	6.8e-15	37641
GFATBMIAdj_PMID35773277	rs12034272	0.0550361	0.00720104	A	T	0.415875	8.7e-15	37641
GFATBMIAdj_PMID35773277	rs12030989	0.0552152	0.00720398	T	C	0.415903	8.3e-15	37641
GFATBMIAdj_PMID35773277	rs12027371	0.0403357	0.00713516	G	T	0.557343	6.4e-09	37641
GFATBMIAdj_PMID35773277	rs7546202	0.0551901	0.00719876	C	T	0.415543	6.8e-15	37641
GFATBMIAdj_PMID35773277	rs11118309	0.0553981	0.00720012	C	T	0.415656	5.4e-15	37641
GFATBMIAdj_PMID35773277	rs146400023	0.0550446	0.00720683	A	ATG	0.416931	8.6e-15	37641
GFATBMIAdj_PMID35773277	rs11118310	0.0559705	0.00721516	A	T	0.412519	2.9e-15	37641
GFATBMIAdj_PMID35773277	rs10495121	0.0552313	0.00720444	G	A	0.41551	6.7e-15	37641
GFATBMIAdj_PMID35773277	rs11118311	0.0550038	0.00719912	T	A	0.41555	8.5e-15	37641
GFATBMIAdj_PMID35773277	rs12030393	0.0424221	0.00713095	G	A	0.552157	9.7e-10	37641
GFATBMIAdj_PMID35773277	rs2605091	0.0579709	0.00765179	C	G	0.313808	1.8e-14	37641
GFATBMIAdj_PMID35773277	rs2605092	0.0582182	0.0074731	T	A	0.343936	4.2e-15	37641
GFATBMIAdj_PMID35773277	rs2605093	0.0574042	0.00747311	G	A	0.343345	9.2e-15	37641
GFATBMIAdj_PMID35773277	rs2820436	0.0574335	0.00747407	A	C	0.343296	9.3e-15	37641
GFATBMIAdj_PMID35773277	rs2605094	0.0573935	0.00747319	C	A	0.343344	9.3e-15	37641
GFATBMIAdj_PMID35773277	rs12126911	0.0425149	0.00713038	G	A	0.552062	8.9e-10	37641
GFATBMIAdj_PMID35773277	rs2605095	0.0574004	0.00747305	T	A	0.343348	9.2e-15	37641
GFATBMIAdj_PMID35773277	rs2605096	0.0572691	0.00747316	G	A	0.343405	1.1e-14	37641
GFATBMIAdj_PMID35773277	rs2605097	0.056949	0.00762751	C	A	0.316615	4.4e-14	37641
GFATBMIAdj_PMID35773277	rs5781117	0.0578719	0.00748523	T	TG	0.342674	6.5e-15	37641
GFATBMIAdj_PMID35773277	rs1982499	0.0572402	0.00747295	C	A	0.343445	1.1e-14	37641
GFATBMIAdj_PMID35773277	rs368606750	0.0571823	0.00743319	TAA	T	0.371457	7.2e-15	37641
GFATBMIAdj_PMID35773277	rs2605098	0.058011	0.0074902	A	G	0.340199	4.6e-15	37641
GFATBMIAdj_PMID35773277	rs2605100	0.0585596	0.00767306	A	G	0.310659	9.3e-15	37641
GFATBMIAdj_PMID35773277	rs2605101	0.0582069	0.00747309	T	A	0.343922	4e-15	37641
GFATBMIAdj_PMID35773277	rs2605102	0.0571875	0.00747336	C	T	0.343433	1.1e-14	37641
GFATBMIAdj_PMID35773277	rs2605103	0.0574721	0.00747438	A	T	0.343772	8.4e-15	37641
GFATBMIAdj_PMID35773277	rs2605104	0.0574721	0.00747438	C	T	0.343772	8.4e-15	37641
GFATBMIAdj_PMID35773277	rs2605105	0.0581721	0.00747331	C	A	0.343918	4.2e-15	37641
GFATBMIAdj_PMID35773277	rs12039006	0.0422843	0.0071312	A	T	0.552168	1.1e-09	37641
GFATBMIAdj_PMID35773277	rs6541229	0.045004	0.00710863	G	C	0.528216	7.6e-11	37641
GFATBMIAdj_PMID35773277	rs6669360	0.0454753	0.00710744	A	T	0.524927	4.4e-11	37641
GFATBMIAdj_PMID35773277	rs2605106	0.0574583	0.00747558	C	T	0.34332	9.2e-15	37641
GFATBMIAdj_PMID35773277	rs2791546	0.0574293	0.0074756	T	G	0.343339	9.6e-15	37641
GFATBMIAdj_PMID35773277	rs6658668	0.0421942	0.00713293	G	A	0.552256	1.2e-09	37641
GFATBMIAdj_PMID35773277	rs1340098	0.057251	0.00763003	T	G	0.31666	3.6e-14	37641
GFATBMIAdj_PMID35773277	rs1538749	0.0425027	0.00713166	C	A	0.552695	9.3e-10	37641
GFATBMIAdj_PMID35773277	rs1340097	0.0417754	0.00713165	C	T	0.552396	1.7e-09	37641
GFATBMIAdj_PMID35773277	rs2605107	0.057842	0.00774832	C	A	0.299538	4.6e-14	37641
GFATBMIAdj_PMID35773277	rs748273	0.0563104	0.00769416	A	G	0.305811	1.7e-13	37641
GFATBMIAdj_PMID35773277	rs12022722	0.0413103	0.00713091	C	T	0.552403	2.4e-09	37641
GFATBMIAdj_PMID35773277	rs2820430	0.0580193	0.00772804	T	C	0.301403	3.1e-14	37641
GFATBMIAdj_PMID35773277	rs2605108	0.05838	0.00754535	A	G	0.329896	6.8e-15	37641
GFATBMIAdj_PMID35773277	rs2791552	0.0584004	0.00754517	A	C	0.329909	6.8e-15	37641
GFATBMIAdj_PMID35773277	rs34927463	0.0571415	0.00754902	T	TG	0.333727	2.3e-14	37641
GFATBMIAdj_PMID35773277	rs1563350	0.0584008	0.00754517	G	A	0.329909	6.8e-15	37641
GFATBMIAdj_PMID35773277	rs1563351	0.0584008	0.00754517	A	T	0.329909	6.8e-15	37641
GFATBMIAdj_PMID35773277	rs1563352	0.0575142	0.00752598	A	T	0.333144	1.7e-14	37641
GFATBMIAdj_PMID35773277	rs12045024	0.0416723	0.0071282	A	G	0.548981	1.6e-09	37641
GFATBMIAdj_PMID35773277	rs1563353	0.0566779	0.00771427	A	G	0.303263	1.1e-13	37641
GFATBMIAdj_PMID35773277	rs1563355	0.0583552	0.0075454	T	C	0.329935	7e-15	37641
GFATBMIAdj_PMID35773277	rs2605109	0.0583314	0.0075451	C	G	0.329896	7.3e-15	37641
GFATBMIAdj_PMID35773277	rs12119979	0.0418077	0.00712877	C	G	0.548974	1.4e-09	37641
GFATBMIAdj_PMID35773277	rs2445127	0.0583906	0.00754541	T	G	0.329945	6.9e-15	37641
GFATBMIAdj_PMID35773277	rs2486895	0.0583856	0.00754522	T	C	0.329923	7e-15	37641
GFATBMIAdj_PMID35773277	rs2605110	0.0580815	0.00754693	C	T	0.330079	9e-15	37641
GFATBMIAdj_PMID35773277	rs4623705	0.0413086	0.00713179	G	A	0.552204	2.5e-09	37641
GFATBMIAdj_PMID35773277	rs2791551	0.0583862	0.00754523	A	T	0.329923	7e-15	37641
GFATBMIAdj_PMID35773277	rs2791550	0.0583862	0.00754523	T	G	0.329923	7e-15	37641
GFATBMIAdj_PMID35773277	rs1531093	0.0571182	0.00755886	G	C	0.329914	3.1e-14	37641
GFATBMIAdj_PMID35773277	rs1531094	0.0580423	0.00757913	A	G	0.326677	1.2e-14	37641
GFATBMIAdj_PMID35773277	rs1531095	0.0583625	0.00754809	G	T	0.329935	7.2e-15	37641
GFATBMIAdj_PMID35773277	rs34058591	0.0586364	0.00755666	A	AG	0.330145	5.1e-15	37641
GFATBMIAdj_PMID35773277	rs2605111	0.0532158	0.00764677	C	G	0.323069	1.5e-12	37641
GFATBMIAdj_PMID35773277	rs1531096	0.057033	0.00769067	G	T	0.307204	8e-14	37641
GFATBMIAdj_PMID35773277	rs1531097	0.0584039	0.00755011	A	T	0.329918	6.9e-15	37641
GFATBMIAdj_PMID35773277	rs2820427	0.0584106	0.00754997	T	G	0.329915	6.9e-15	37641
GFATBMIAdj_PMID35773277	rs11118316	0.0418553	0.00712834	G	A	0.548894	1.4e-09	37641
GFATBMIAdj_PMID35773277	rs2791549	0.0581473	0.00771884	A	C	0.303907	2.8e-14	37641
GFATBMIAdj_PMID35773277	rs2061154	0.0415728	0.00712832	A	G	0.54863	1.7e-09	37641
GFATBMIAdj_PMID35773277	rs113400825	0.0563892	0.00756578	T	TTTCTC	0.332974	6.9e-14	37641
GFATBMIAdj_PMID35773277	rs2791547	0.0553464	0.00725439	A	T	0.404503	1.3e-14	37641
GFATBMIAdj_PMID35773277	rs2820426	0.0547329	0.00726815	A	G	0.399766	2.4e-14	37641
GFATBMIAdj_PMID35773277	rs5781125	0.0539478	0.00727388	G	GGA	0.403024	6.6e-14	37641
GFATBMIAdj_PMID35773277	rs2066153	0.0540583	0.00725671	C	T	0.4031	5.4e-14	37641
GFATBMIAdj_PMID35773277	rs2066152	0.0562118	0.00726869	A	G	0.397616	5.2e-15	37641
GFATBMIAdj_PMID35773277	rs2791544	0.054743	0.00726986	A	G	0.399987	2.5e-14	37641
GFATBMIAdj_PMID35773277	rs59770119	0.0509407	0.00718717	G	A	0.439096	7.4e-13	37641
GFATBMIAdj_PMID35773277	rs59584436	0.0509384	0.00718702	C	A	0.439088	7.4e-13	37641
GFATBMIAdj_PMID35773277	rs2061155	0.0553373	0.00726035	C	T	0.405953	1.6e-14	37641
GFATBMIAdj_PMID35773277	rs1538742	0.0514445	0.00718806	C	A	0.436452	4.7e-13	37641
GFATBMIAdj_PMID35773277	rs35662751	0.0562229	0.00728192	A	AT	0.400112	6.6e-15	37641
GFATBMIAdj_PMID35773277	rs765751	0.0557145	0.00726652	T	C	0.401174	1e-14	37641
GFATBMIAdj_PMID35773277	rs718700	0.0552442	0.00723565	C	T	0.403679	8.2e-15	37641
GFATBMIAdj_PMID35773277	rs12143910	0.0509494	0.00713974	A	T	0.44129	2.1e-13	37641
GFATBMIAdj_PMID35773277	rs11118319	0.0509761	0.00713948	C	T	0.442808	2.1e-13	37641
GFATBMIAdj_PMID35773277	rs11118320	0.0513766	0.00713527	C	G	0.441379	1.4e-13	37641
GFATBMIAdj_PMID35773277	rs12046972	0.0513678	0.00713355	T	C	0.441089	1.4e-13	37641
GFATBMIAdj_PMID35773277	rs2820468	0.0595953	0.0074883	A	G	0.340913	6e-16	37641
GFATBMIAdj_PMID35773277	rs1417066	0.0506872	0.00711845	G	A	0.446083	2.6e-13	37641
GFATBMIAdj_PMID35773277	rs2820465	0.0560836	0.00719347	G	T	0.408092	1.7e-15	37641
GFATBMIAdj_PMID35773277	rs2791553	0.0550175	0.00719494	A	G	0.40594	5.6e-15	37641
GFATBMIAdj_PMID35773277	rs4323719	0.0518409	0.00713222	C	T	0.44126	8.1e-14	37641
GFATBMIAdj_PMID35773277	rs6672377	0.0518506	0.00713424	A	C	0.441076	8.4e-14	37641
GFATBMIAdj_PMID35773277	rs12044156	0.0519606	0.00713471	G	C	0.441351	7.6e-14	37641
GFATBMIAdj_PMID35773277	rs34340969	0.0526026	0.00714306	G	GA	0.439025	4.9e-14	37641
GFATBMIAdj_PMID35773277	rs12031785	0.0515769	0.00713782	C	T	0.441164	1.1e-13	37641
GFATBMIAdj_PMID35773277	rs2785990	0.0592689	0.00748273	C	T	0.341521	8e-16	37641
GFATBMIAdj_PMID35773277	rs2494195	0.0552279	0.00720251	T	C	0.406061	4.5e-15	37641
GFATBMIAdj_PMID35773277	rs2820464	-0.0598693	0.00751218	G	A	0.663362	6.6e-16	37641
GFATBMIAdj_PMID35773277	rs12034581	0.0486199	0.00709209	C	A	0.488258	2.5e-12	37641
GFATBMIAdj_PMID35773277	rs2485302	-0.060114	0.00751242	A	G	0.663373	5.3e-16	37641
GFATBMIAdj_PMID35773277	rs2820460	-0.0600409	0.00750249	C	T	0.662912	5.1e-16	37641
GFATBMIAdj_PMID35773277	rs2785980	-0.0599692	0.00749664	T	C	0.662682	5.7e-16	37641
GFATBMIAdj_PMID35773277	rs9431559	-0.0605645	0.00751048	C	T	0.662945	2.8e-16	37641
GFATBMIAdj_PMID35773277	rs4500327	-0.0610604	0.00753553	C	T	0.665424	1.7e-16	37641
GFATBMIAdj_PMID35773277	rs2785986	-0.0617057	0.0075048	A	G	0.65997	4.9e-17	37641
GFATBMIAdj_PMID35773277	rs10746385	0.0494673	0.00716693	T	C	0.422137	1.9e-12	37641
GFATBMIAdj_PMID35773277	rs9431171	-0.0617774	0.00750471	C	G	0.659966	4.5e-17	37641
GFATBMIAdj_PMID35773277	rs1572505	-0.0617546	0.00750358	C	A	0.65994	4.5e-17	37641
GFATBMIAdj_PMID35773277	rs2993027	-0.0617537	0.00750347	C	A	0.659942	4.5e-17	37641
GFATBMIAdj_PMID35773277	rs2785985	-0.0617537	0.00750347	G	A	0.659942	4.5e-17	37641
GFATBMIAdj_PMID35773277	rs1415290	-0.0617494	0.00750334	C	A	0.659945	4.5e-17	37641
GFATBMIAdj_PMID35773277	rs1337098	0.0610302	0.00748631	G	A	0.341372	8.1e-17	37641
GFATBMIAdj_PMID35773277	rs4846564	-0.0617591	0.00750292	T	C	0.659969	4.5e-17	37641
GFATBMIAdj_PMID35773277	rs2785984	-0.0619031	0.00749433	A	G	0.659294	3.5e-17	37641
GFATBMIAdj_PMID35773277	rs10779357	0.0608876	0.00748518	A	G	0.341349	9.3e-17	37641
GFATBMIAdj_PMID35773277	rs113114205	0.0425552	0.00736786	C	CCACA	0.472572	5.7e-09	37641
GFATBMIAdj_PMID35773277	rs10779358	0.0602396	0.00746443	T	A	0.34525	1.5e-16	37641
GFATBMIAdj_PMID35773277	rs7513749	0.0493965	0.00716437	G	C	0.422359	1.9e-12	37641
GFATBMIAdj_PMID35773277	rs2820449	-0.0615685	0.00749838	G	A	0.660142	4.4e-17	37641
GFATBMIAdj_PMID35773277	rs11118335	0.0493692	0.00716455	C	T	0.422293	2e-12	37641
GFATBMIAdj_PMID35773277	rs2785981	-0.061438	0.00750598	A	C	0.660837	5.6e-17	37641
GFATBMIAdj_PMID35773277	rs78857931	0.0607756	0.00749282	C	T	0.340699	9.7e-17	37641
GFATBMIAdj_PMID35773277	rs9662802	0.0494234	0.00716828	G	A	0.42235	2.1e-12	37641
GFATBMIAdj_PMID35773277	rs77962041	0.0492992	0.00716819	G	A	0.422392	2.3e-12	37641
GFATBMIAdj_PMID35773277	rs78190323	0.0599046	0.00748013	G	A	0.343041	2.2e-16	37641
GFATBMIAdj_PMID35773277	rs11118336	0.0489514	0.00716484	C	T	0.422516	2.9e-12	37641
GFATBMIAdj_PMID35773277	rs4846565	-0.0615645	0.00750472	G	A	0.661074	4.7e-17	37641
GFATBMIAdj_PMID35773277	rs1337101	-0.0650575	0.00765567	G	T	0.686729	7.3e-18	37641
GFATBMIAdj_PMID35773277	rs1337102	0.0511177	0.00723788	A	T	0.395064	1.1e-12	37641
GFATBMIAdj_PMID35773277	rs3001032	-0.0636727	0.00761276	T	C	0.681549	2.1e-17	37641
GFATBMIAdj_PMID35773277	rs1415293	-0.0652827	0.00764504	A	T	0.685991	5e-18	37641
GFATBMIAdj_PMID35773277	rs12040264	0.0512764	0.00723725	G	T	0.395155	8.7e-13	37641
GFATBMIAdj_PMID35773277	rs4846302	-0.0656055	0.00765791	G	C	0.687099	3.9e-18	37641
GFATBMIAdj_PMID35773277	rs4846303	-0.064945	0.00763446	G	T	0.685217	6.3e-18	37641
GFATBMIAdj_PMID35773277	rs10779360	0.0514508	0.00723926	C	T	0.394923	7.2e-13	37641
GFATBMIAdj_PMID35773277	rs2820441	-0.0654953	0.00765693	A	C	0.68719	4.5e-18	37641
GFATBMIAdj_PMID35773277	rs2785998	-0.0654926	0.00765761	C	A	0.68717	4.6e-18	37641
GFATBMIAdj_PMID35773277	rs2820444	-0.0682762	0.00779934	G	A	0.706015	1.4e-18	37641
GFATBMIAdj_PMID35773277	rs1415287	-0.0682727	0.00780091	C	T	0.70608	1.5e-18	37641
GFATBMIAdj_PMID35773277	rs1415288	-0.0682694	0.00780066	A	C	0.706073	1.5e-18	37641
GFATBMIAdj_PMID35773277	rs2785988	-0.0683983	0.00779712	C	A	0.706094	1.2e-18	37641
GFATBMIAdj_PMID35773277	rs749853052	-0.0669252	0.00776608	TG	T	0.703742	4.3e-18	37641
GFATBMIAdj_PMID35773277	rs58727484	-0.0618407	0.0102079	G	T	0.85897	3.3e-10	37641
GFATBMIAdj_PMID35773277	rs2820446	-0.0687621	0.00779316	C	G	0.706137	7.1e-19	37641
GFATBMIAdj_PMID35773277	rs4846567	-0.068521	0.00779311	G	T	0.706145	9.6e-19	37641
GFATBMIAdj_PMID35773277	rs2820443	-0.0683891	0.00780111	T	C	0.70663	1.2e-18	37641
GFATBMIAdj_PMID35773277	rs559230165	-0.071246	0.00793437	C	CT	0.7129	1.7e-19	37641
GFATBMIAdj_PMID35773277	rs2494196	-0.0659023	0.0078621	C	A	0.715974	3.5e-17	37641
GFATBMIAdj_PMID35773277	rs12131794	-0.066009	0.00783742	C	A	0.711738	3.2e-17	37641
GFATBMIAdj_PMID35773277	rs4846569	-0.0664901	0.00783725	C	T	0.711524	1.9e-17	37641
GFATBMIAdj_PMID35773277	rs55893113	-0.066498	0.00783739	G	C	0.711525	1.9e-17	37641
GFATBMIAdj_PMID35773277	rs3902972	-0.0662559	0.00784585	G	A	0.711791	2e-17	37641
GFATBMIAdj_PMID35773277	rs7538503	-0.0664634	0.00782404	A	G	0.710369	1.4e-17	37641
GFATBMIAdj_PMID35773277	rs199857299	-0.0438602	0.0075778	T	G	0.627474	3.9e-09	37641
GFATBMIAdj_PMID35773277	rs12133169	-0.0631885	0.00837443	G	A	0.765186	3e-14	37641
GFATBMIAdj_PMID35773277	rs12133396	-0.0619635	0.00826383	G	A	0.756491	4.5e-14	37641
GFATBMIAdj_PMID35773277	rs1338219	0.0446771	0.00748962	A	G	0.347228	1.4e-09	37641
GFATBMIAdj_PMID35773277	rs1415991	-0.0484475	0.0079663	A	G	0.730148	7.1e-10	37641
GFATBMIAdj_PMID35773277	rs3923113	-0.0671686	0.00737926	A	C	0.640352	3.1e-19	37641
GFATBMIAdj_PMID35773277	rs5835988	-0.0681117	0.00722296	T	TG	0.594304	9.4e-21	37641
GFATBMIAdj_PMID35773277	rs78343493	-0.0917977	0.0108944	G	A	0.879745	1.5e-16	37641
GFATBMIAdj_PMID35773277	rs12692735	-0.0677833	0.00737701	G	T	0.638656	1.7e-19	37641
GFATBMIAdj_PMID35773277	rs13391980	-0.0916605	0.0108855	G	A	0.879487	1.6e-16	37641
GFATBMIAdj_PMID35773277	rs10930133	-0.0675815	0.00737693	T	A	0.63844	2.4e-19	37641
GFATBMIAdj_PMID35773277	rs6754919	-0.0675833	0.00737655	C	T	0.638308	2.2e-19	37641
GFATBMIAdj_PMID35773277	rs6713419	-0.0675875	0.00737612	T	C	0.638306	2.3e-19	37641
GFATBMIAdj_PMID35773277	rs10184004	-0.069141	0.007214	C	T	0.593119	3.3e-21	37641
GFATBMIAdj_PMID35773277	rs7607886	-0.0636519	0.00877515	G	A	0.793103	3.1e-12	37641
GFATBMIAdj_PMID35773277	rs10179126	-0.0688197	0.00737095	C	G	0.635143	5.1e-20	37641
GFATBMIAdj_PMID35773277	rs10195252	-0.0686389	0.00722383	T	C	0.594458	7.2e-21	37641
GFATBMIAdj_PMID35773277	rs11394662	-0.0679484	0.00746371	A	AT	0.615379	1.3e-19	37641
GFATBMIAdj_PMID35773277	rs75265117	-0.0921551	0.0108763	C	G	0.879482	1.1e-16	37641
GFATBMIAdj_PMID35773277	rs36105243	-0.0713215	0.00744382	C	G	0.652659	5.5e-21	37641
GFATBMIAdj_PMID35773277	rs7592412	-0.0723736	0.00743477	T	C	0.651587	1.3e-21	37641
GFATBMIAdj_PMID35773277	rs13432797	-0.0709793	0.00745705	G	C	0.655606	9.5e-21	37641
GFATBMIAdj_PMID35773277	rs1128249	-0.072313	0.00725819	G	T	0.607609	8.9e-23	37641
GFATBMIAdj_PMID35773277	rs13389219	-0.0731577	0.00725328	C	T	0.606906	3e-23	37641
GFATBMIAdj_PMID35773277	rs542639033	-0.0697799	0.00760078	A	AAAT	0.669736	1.4e-19	37641
GFATBMIAdj_PMID35773277	rs10187501	-0.0711744	0.007461	A	G	0.654278	5.9e-21	37641
GFATBMIAdj_PMID35773277	rs6717858	-0.0725218	0.0072309	T	C	0.597701	7.9e-23	37641
GFATBMIAdj_PMID35773277	rs12328675	-0.0912274	0.0108538	T	C	0.879182	1.9e-16	37641
GFATBMIAdj_PMID35773277	rs3769869	-0.0725621	0.0088918	A	G	0.800671	3.9e-15	37641
GFATBMIAdj_PMID35773277	rs6753142	-0.0710812	0.00739301	T	C	0.642663	6e-21	37641
GFATBMIAdj_PMID35773277	rs6738627	-0.0710281	0.00739364	G	A	0.642611	6.4e-21	37641
GFATBMIAdj_PMID35773277	rs200472737	-0.0722316	0.00723558	GAA	G	0.597385	1.2e-22	37641
GFATBMIAdj_PMID35773277	rs10630427	-0.0725464	0.00723826	C	CAA	0.597178	7.4e-23	37641
GFATBMIAdj_PMID35773277	rs75297654	-0.0911683	0.0108489	C	T	0.879281	2e-16	37641
GFATBMIAdj_PMID35773277	rs10490694	-0.0922115	0.0108537	G	A	0.879146	9.6e-17	37641
GFATBMIAdj_PMID35773277	rs7607980	-0.0924761	0.0108584	T	C	0.879032	7.7e-17	37641
GFATBMIAdj_PMID35773277	rs10649609	-0.0727286	0.00736914	A	AAAAAT	0.630758	4.4e-22	37641
GFATBMIAdj_PMID35773277	rs6752978	-0.0690279	0.0074223	G	T	0.645957	8.2e-20	37641
GFATBMIAdj_PMID35773277	rs78970517	-0.0925959	0.010868	C	T	0.879344	7.6e-17	37641
GFATBMIAdj_PMID35773277	rs12692737	-0.0693459	0.00742407	C	A	0.647409	5.7e-20	37641
GFATBMIAdj_PMID35773277	rs9653282	-0.0693903	0.00742342	A	T	0.647311	5.4e-20	37641
GFATBMIAdj_PMID35773277	rs150828478	-0.0679	0.00746326	T	TTA	0.654372	5.4e-19	37641
GFATBMIAdj_PMID35773277	rs7609045	-0.0694982	0.00742447	G	A	0.647356	4.8e-20	37641
GFATBMIAdj_PMID35773277	rs79953491	-0.0942094	0.0108557	A	G	0.879374	1.9e-17	37641
GFATBMIAdj_PMID35773277	rs2198550	-0.0698245	0.00743485	A	C	0.646806	3.2e-20	37641
GFATBMIAdj_PMID35773277	rs6712203	-0.0716945	0.00738131	C	T	0.631065	1.8e-21	37641
GFATBMIAdj_PMID35773277	rs566596164	-0.0930369	0.0110384	G	C	0.88111	2.8e-16	37641
GFATBMIAdj_PMID35773277	rs12692738	-0.0646502	0.00849766	T	C	0.770594	1.4e-13	37641
GFATBMIAdj_PMID35773277	rs13017482	-0.0619861	0.00725066	T	C	0.589673	1.8e-17	37641
GFATBMIAdj_PMID35773277	rs3820981	-0.0525276	0.00717496	A	G	0.560151	1.5e-12	37641
GFATBMIAdj_PMID35773277	rs6705646	-0.0630626	0.00723154	A	G	0.418122	1.7e-17	37641
GFATBMIAdj_PMID35773277	rs3820982	-0.0630294	0.00722786	C	A	0.417913	1.8e-17	37641
GFATBMIAdj_PMID35773277	rs3769876	-0.0627017	0.00722637	T	C	0.417797	2.5e-17	37641
GFATBMIAdj_PMID35773277	rs1869525	-0.0518548	0.00716619	T	C	0.560194	2.5e-12	37641
GFATBMIAdj_PMID35773277	rs6748833	-0.0625368	0.00722548	T	G	0.417439	2.8e-17	37641
GFATBMIAdj_PMID35773277	rs3754954	-0.0627333	0.00722355	G	T	0.417654	2.3e-17	37641
GFATBMIAdj_PMID35773277	rs3754955	-0.0624451	0.00722401	A	G	0.417541	3.2e-17	37641
GFATBMIAdj_PMID35773277	rs10221833	-0.0750038	0.0111379	G	C	0.886148	1.4e-10	37641
GFATBMIAdj_PMID35773277	rs1117982	-0.0578358	0.00723089	T	C	0.408383	5.6e-15	37641
GFATBMIAdj_PMID35773277	rs1117983	-0.0482386	0.00712415	A	G	0.548345	7.5e-11	37641
GFATBMIAdj_PMID35773277	rs13432915	-0.0577594	0.00722402	T	A	0.408465	6.3e-15	37641
GFATBMIAdj_PMID35773277	rs6414069	-0.0577369	0.0072218	A	G	0.408501	6.3e-15	37641
GFATBMIAdj_PMID35773277	rs6432802	-0.0576993	0.00721965	G	C	0.408806	7e-15	37641
GFATBMIAdj_PMID35773277	rs13410987	-0.073573	0.011094	C	T	0.884649	2.6e-10	37641
GFATBMIAdj_PMID35773277	rs12619501	-0.057627	0.00721616	C	A	0.408863	7.2e-15	37641
GFATBMIAdj_PMID35773277	rs5835991	-0.0454421	0.00720599	C	CA	0.562501	9.3e-10	37641
GFATBMIAdj_PMID35773277	rs12692743	-0.0563982	0.0072106	C	T	0.411316	2.4e-14	37641
GFATBMIAdj_PMID35773277	rs28651164	-0.0717605	0.0111991	A	T	0.887078	9.2e-10	37641
GFATBMIAdj_PMID35773277	rs13407176	-0.0469937	0.00711595	A	G	0.551072	1.8e-10	37641
GFATBMIAdj_PMID35773277	rs12618677	-0.0560261	0.00721233	A	G	0.410324	3e-14	37641
GFATBMIAdj_PMID35773277	rs2219120	-0.0469167	0.00711989	T	C	0.552731	2.2e-10	37641
GFATBMIAdj_PMID35773277	rs3769885	-0.0444542	0.00707636	G	A	0.509541	8.4e-10	37641
GFATBMIAdj_PMID35773277	rs12692745	-0.0565914	0.00722096	A	G	0.410327	2.1e-14	37641
GFATBMIAdj_PMID35773277	rs12990772	-0.0587662	0.00868898	C	T	0.788615	8.8e-11	37641
GFATBMIAdj_PMID35773277	rs77580324	-0.0708593	0.0112151	T	G	0.887422	1.4e-09	37641
GFATBMIAdj_PMID35773277	rs10178921	-0.0717685	0.0112231	T	C	0.887597	8.9e-10	37641
GFATBMIAdj_PMID35773277	rs7601375	-0.0563353	0.00718232	T	C	0.428777	2.7e-14	37641
GFATBMIAdj_PMID35773277	rs74811287	-0.0697465	0.0112586	A	C	0.888302	3e-09	37641
GFATBMIAdj_PMID35773277	rs427059	-0.0714426	0.0112186	T	C	0.887558	1e-09	37641
GFATBMIAdj_PMID35773277	rs113288547	-0.0567196	0.00719472	A	AAACAAC	0.42982	1.7e-14	37641
GFATBMIAdj_PMID35773277	rs430419	-0.0634504	0.00730701	C	T	0.390748	1.8e-17	37641
GFATBMIAdj_PMID35773277	rs355828	-0.0637092	0.00730939	C	T	0.390865	1.4e-17	37641
GFATBMIAdj_PMID35773277	rs355829	-0.0703778	0.0112366	G	T	0.887563	1.9e-09	37641
GFATBMIAdj_PMID35773277	rs355838	-0.0637493	0.00730775	T	G	0.391015	1.3e-17	37641
GFATBMIAdj_PMID35773277	rs766824260	-0.0716471	0.0113206	C	CTT	0.86834	7.7e-10	37641
GFATBMIAdj_PMID35773277	rs355845	-0.066631	0.00735731	T	A	0.37781	3.5e-19	37641
GFATBMIAdj_PMID35773277	rs355847	-0.0703444	0.0112507	A	G	0.887806	2.1e-09	37641
GFATBMIAdj_PMID35773277	rs355849	-0.0704576	0.0112487	T	C	0.887774	1.9e-09	37641
GFATBMIAdj_PMID35773277	rs355863	-0.0703082	0.0112495	C	A	0.887776	2.1e-09	37641
GFATBMIAdj_PMID35773277	rs355865	-0.0666339	0.00735649	T	C	0.377833	3.5e-19	37641
GFATBMIAdj_PMID35773277	rs355894	-0.045733	0.00722828	T	A	0.578146	6.9e-10	37641
GFATBMIAdj_PMID35773277	rs355895	-0.0456959	0.00722851	C	T	0.578138	7.1e-10	37641
GFATBMIAdj_PMID35773277	rs355896	-0.0456861	0.00722863	G	A	0.57813	7.2e-10	37641
GFATBMIAdj_PMID35773277	rs355897	-0.0512698	0.00718286	T	C	0.554177	2.9e-12	37641
GFATBMIAdj_PMID35773277	rs355898	-0.0454413	0.00722836	C	T	0.578293	8.9e-10	37641
GFATBMIAdj_PMID35773277	rs355899	-0.0506258	0.00718131	C	A	0.553297	5.8e-12	37641
GFATBMIAdj_PMID35773277	rs355900	-0.0689893	0.00733764	T	C	0.384178	1.6e-20	37641
GFATBMIAdj_PMID35773277	rs355901	-0.0690059	0.00733803	T	C	0.384161	1.6e-20	37641
GFATBMIAdj_PMID35773277	rs355902	-0.0506145	0.00718136	C	A	0.553286	5.8e-12	37641
GFATBMIAdj_PMID35773277	rs355903	-0.0505902	0.00718212	C	T	0.553281	6e-12	37641
GFATBMIAdj_PMID35773277	rs355904	-0.0506375	0.0071821	A	T	0.553093	5.7e-12	37641
GFATBMIAdj_PMID35773277	rs355905	-0.0505444	0.00718139	T	C	0.553273	6.2e-12	37641
GFATBMIAdj_PMID35773277	rs355906	-0.0514825	0.00720879	G	A	0.55639	3.1e-12	37641
GFATBMIAdj_PMID35773277	rs355907	-0.0504886	0.00718135	G	A	0.553271	6.6e-12	37641
GFATBMIAdj_PMID35773277	rs355908	-0.0445675	0.00722201	T	C	0.577398	2e-09	37641
GFATBMIAdj_PMID35773277	rs355909	-0.0509899	0.00717903	T	C	0.553276	3.9e-12	37641
GFATBMIAdj_PMID35773277	rs34224594	-0.0464327	0.00767632	C	CA	0.613914	2.8e-09	37641
GFATBMIAdj_PMID35773277	rs355910	-0.0479763	0.00720753	C	T	0.562181	1.2e-10	37641
GFATBMIAdj_PMID35773277	rs555113117	-0.0498753	0.00742695	C	CAAAAAAAAA	0.560029	1.2e-10	37641
GFATBMIAdj_PMID35773277	rs355914	-0.0638085	0.00733926	G	C	0.378192	9.7e-18	37641
GFATBMIAdj_PMID35773277	rs3835930	-0.0642821	0.00736284	G	GT	0.37875	5.8e-18	37641
GFATBMIAdj_PMID35773277	rs355794	-0.0645993	0.00735449	C	T	0.376125	4.5e-18	37641
GFATBMIAdj_PMID35773277	rs409125	-0.0635355	0.00733646	T	A	0.377835	1.3e-17	37641
GFATBMIAdj_PMID35773277	rs1995793	-0.0410419	0.0070991	A	T	0.533941	2.9e-09	37641
GFATBMIAdj_PMID35773277	rs390603	-0.0616661	0.00735069	A	G	0.385476	1e-16	37641
GFATBMIAdj_PMID35773277	rs9679752	-0.0419501	0.00719481	A	G	0.549547	1.7e-09	37641
GFATBMIAdj_PMID35773277	rs35092473	-0.0410539	0.00709784	C	T	0.533839	2.8e-09	37641
GFATBMIAdj_PMID35773277	rs1848546	-0.0409095	0.0070953	T	G	0.533605	3.1e-09	37641
GFATBMIAdj_PMID35773277	rs2123921	-0.040679	0.00709568	C	T	0.533541	3.8e-09	37641
GFATBMIAdj_PMID35773277	rs355806	-0.0412677	0.00709864	A	C	0.533142	2.3e-09	37641
GFATBMIAdj_PMID35773277	rs10166371	-0.0411599	0.00709397	A	G	0.532067	2.4e-09	37641
GFATBMIAdj_PMID35773277	rs355808	-0.0415683	0.00709714	T	C	0.531672	1.6e-09	37641
GFATBMIAdj_PMID35773277	rs751205051	-0.0600387	0.00738925	GT	G	0.440488	5.7e-16	37641
GFATBMIAdj_PMID35773277	rs355810	-0.0617614	0.00734455	G	A	0.378416	6.5e-17	37641
GFATBMIAdj_PMID35773277	rs355811	-0.0616545	0.00734468	G	T	0.378406	7.4e-17	37641
GFATBMIAdj_PMID35773277	rs5835999	-0.0411993	0.00709757	A	AC	0.532032	2.4e-09	37641
GFATBMIAdj_PMID35773277	rs355822	-0.0410746	0.00710267	G	A	0.531274	2.9e-09	37641
GFATBMIAdj_PMID35773277	rs355821	-0.0411198	0.00710308	G	A	0.531255	2.8e-09	37641
GFATBMIAdj_PMID35773277	rs145328638	-0.0475784	0.00721085	A	ATATG	0.445511	6.4e-11	37641
GFATBMIAdj_PMID35773277	rs201066679	0.0578782	0.00733797	TG	T	0.612333	3.8e-15	37641
GFATBMIAdj_PMID35773277	rs12998590	0.0558327	0.0073026	T	A	0.604877	3.8e-14	37641
GFATBMIAdj_PMID35773277	rs34357955	0.0560745	0.00733742	G	A	0.612559	2.9e-14	37641
GFATBMIAdj_PMID35773277	rs61457616	0.0458846	0.00771356	G	A	0.694106	5e-09	37641
GFATBMIAdj_PMID35773277	rs72886118	0.0452267	0.00773946	A	T	0.6965	8.9e-09	37641
GFATBMIAdj_PMID35773277	rs72886126	0.0453105	0.00776831	G	A	0.6967	9.8e-09	37641
GFATBMIAdj_PMID35773277	rs72886128	0.0458891	0.0077615	A	G	0.696151	5.8e-09	37641
GFATBMIAdj_PMID35773277	rs78058190	0.115298	0.018548	G	A	0.950523	3.7e-10	37641
GFATBMIAdj_PMID35773277	rs1518296	-0.0514352	0.00850211	T	C	0.777223	1.8e-09	37641
GFATBMIAdj_PMID35773277	rs62189000	-0.0514348	0.00850114	C	T	0.777232	1.8e-09	37641
GFATBMIAdj_PMID35773277	rs16866785	-0.0514335	0.00850109	A	G	0.777232	1.8e-09	37641
GFATBMIAdj_PMID35773277	rs16866787	-0.0514337	0.00850109	A	G	0.777231	1.8e-09	37641
GFATBMIAdj_PMID35773277	rs1518298	-0.0514332	0.00850103	T	A	0.777234	1.8e-09	37641
GFATBMIAdj_PMID35773277	rs60271363	-0.051426	0.0084995	T	C	0.776689	1.7e-09	37641
GFATBMIAdj_PMID35773277	rs10199231	-0.0515342	0.00850342	T	G	0.777368	1.6e-09	37641
GFATBMIAdj_PMID35773277	rs1851523	-0.0515826	0.00850261	C	G	0.777357	1.6e-09	37641
GFATBMIAdj_PMID35773277	rs1403364	-0.0514704	0.00849363	G	A	0.777343	1.7e-09	37641
GFATBMIAdj_PMID35773277	rs62189001	-0.0529163	0.00852433	T	C	0.779766	7e-10	37641
GFATBMIAdj_PMID35773277	rs10432549	-0.0532303	0.00853722	T	C	0.780776	5.8e-10	37641
GFATBMIAdj_PMID35773277	rs1473621	-0.0534239	0.00848556	C	A	0.777646	3.6e-10	37641
GFATBMIAdj_PMID35773277	rs1518294	-0.0535992	0.00848786	A	T	0.777834	3e-10	37641
GFATBMIAdj_PMID35773277	rs10210728	-0.0537381	0.008488	G	A	0.777863	2.9e-10	37641
GFATBMIAdj_PMID35773277	rs6705444	-0.0535556	0.00848721	A	T	0.7777	3.2e-10	37641
GFATBMIAdj_PMID35773277	rs6734619	-0.0535557	0.00848721	C	A	0.7777	3.2e-10	37641
GFATBMIAdj_PMID35773277	rs6436590	-0.0525938	0.00848468	C	G	0.777334	6.3e-10	37641
GFATBMIAdj_PMID35773277	rs10084210	-0.0535529	0.00848714	G	A	0.777701	3.3e-10	37641
GFATBMIAdj_PMID35773277	rs62189002	-0.0535336	0.00848707	G	A	0.777709	3.3e-10	37641
GFATBMIAdj_PMID35773277	rs4432439	-0.0535352	0.0084871	G	A	0.777709	3.3e-10	37641
GFATBMIAdj_PMID35773277	rs925903	-0.0535338	0.00848701	C	T	0.777709	3.3e-10	37641
GFATBMIAdj_PMID35773277	rs13401096	-0.0535349	0.00848698	A	G	0.777704	3.3e-10	37641
GFATBMIAdj_PMID35773277	rs141318409	-0.0533513	0.00864012	T	TTTTTC	0.783518	6e-10	37641
GFATBMIAdj_PMID35773277	rs11674425	-0.0529319	0.00849606	G	A	0.77807	5.6e-10	37641
GFATBMIAdj_PMID35773277	rs143428205	-0.0533794	0.00850728	T	TTTAA	0.77837	4e-10	37641
GFATBMIAdj_PMID35773277	rs10180952	-0.0534814	0.00848669	T	C	0.777678	3.4e-10	37641
GFATBMIAdj_PMID35773277	rs10168777	-0.0534815	0.0084867	G	C	0.777678	3.4e-10	37641
GFATBMIAdj_PMID35773277	rs10181154	-0.0534815	0.0084867	T	C	0.777678	3.4e-10	37641
GFATBMIAdj_PMID35773277	rs10181447	-0.0533881	0.00848785	T	C	0.777812	3.6e-10	37641
GFATBMIAdj_PMID35773277	rs10169424	-0.0533706	0.00848785	G	A	0.777797	3.7e-10	37641
GFATBMIAdj_PMID35773277	rs10172631	-0.0533905	0.00848777	C	A	0.777814	3.6e-10	37641
GFATBMIAdj_PMID35773277	rs10191186	-0.0511413	0.00845852	T	G	0.774952	1.8e-09	37641
GFATBMIAdj_PMID35773277	rs199813932	-0.0531773	0.00850108	GAGAA	G	0.778412	4.6e-10	37641
GFATBMIAdj_PMID35773277	rs13405247	-0.0536572	0.00848325	G	C	0.777736	3e-10	37641
GFATBMIAdj_PMID35773277	rs113602014	-0.0509008	0.0084441	A	ATCT	0.772762	1.8e-09	37641
GFATBMIAdj_PMID35773277	rs13393056	-0.0535574	0.00848378	G	C	0.777871	3.2e-10	37641
GFATBMIAdj_PMID35773277	rs16866798	-0.0535737	0.00848389	G	A	0.777862	3.1e-10	37641
GFATBMIAdj_PMID35773277	rs11895224	-0.0509211	0.00845217	T	C	0.774738	1.9e-09	37641
GFATBMIAdj_PMID35773277	rs7597021	-0.0539757	0.00847997	G	A	0.77746	2.4e-10	37641
GFATBMIAdj_PMID35773277	rs7596924	-0.0528433	0.00847845	C	T	0.776705	5.6e-10	37641
GFATBMIAdj_PMID35773277	rs7597168	-0.0535598	0.00848412	C	T	0.777879	3.1e-10	37641
GFATBMIAdj_PMID35773277	rs28371840	-0.0535623	0.00848375	G	A	0.77787	3.1e-10	37641
GFATBMIAdj_PMID35773277	rs62189028	-0.0558491	0.00876716	C	T	0.796032	3.9e-10	37641
GFATBMIAdj_PMID35773277	rs1522810	-0.0534859	0.0084835	C	T	0.777851	3.4e-10	37641
GFATBMIAdj_PMID35773277	rs6756172	-0.0559382	0.00890539	C	T	0.794192	3.1e-10	37641
GFATBMIAdj_PMID35773277	rs62189029	-0.0539037	0.00851749	C	G	0.779325	2.8e-10	37641
GFATBMIAdj_PMID35773277	rs62189030	-0.0537386	0.00851639	G	A	0.779238	3.2e-10	37641
GFATBMIAdj_PMID35773277	rs749550525	-0.0535491	0.00849404	TG	T	0.778105	3.3e-10	37641
GFATBMIAdj_PMID35773277	rs10167455	-0.0538824	0.00848172	A	G	0.777653	2.4e-10	37641
GFATBMIAdj_PMID35773277	rs62189031	-0.0538839	0.00848166	T	G	0.777653	2.4e-10	37641
GFATBMIAdj_PMID35773277	rs796173188	-0.0496232	0.00830288	AAC	A	0.740875	2.1e-09	37641
GFATBMIAdj_PMID35773277	rs62189032	-0.0535493	0.00848383	A	C	0.777888	3.2e-10	37641
GFATBMIAdj_PMID35773277	rs10201555	-0.0536938	0.00848222	G	T	0.777752	2.7e-10	37641
GFATBMIAdj_PMID35773277	rs62189033	-0.0536866	0.00848202	C	T	0.777767	2.8e-10	37641
GFATBMIAdj_PMID35773277	rs62189034	-0.0535569	0.00848345	G	A	0.777872	3.2e-10	37641
GFATBMIAdj_PMID35773277	rs16866803	-0.0536361	0.00848196	C	T	0.777806	2.8e-10	37641
GFATBMIAdj_PMID35773277	rs1969407	-0.0538402	0.00848313	G	A	0.777754	2.6e-10	37641
GFATBMIAdj_PMID35773277	rs10205959	-0.053638	0.00848239	T	C	0.777782	3e-10	37641
GFATBMIAdj_PMID35773277	rs1533883	-0.0536685	0.00848059	T	C	0.777626	2.8e-10	37641
GFATBMIAdj_PMID35773277	rs2204174	-0.0536972	0.00847883	T	C	0.777668	2.7e-10	37641
GFATBMIAdj_PMID35773277	rs2204173	-0.0536243	0.00847784	G	T	0.777654	2.9e-10	37641
GFATBMIAdj_PMID35773277	rs62189037	-0.0530292	0.00847551	C	T	0.777649	4.5e-10	37641
GFATBMIAdj_PMID35773277	rs7602364	-0.0536632	0.00847737	A	G	0.777669	2.8e-10	37641
GFATBMIAdj_PMID35773277	rs7576197	-0.053663	0.00847737	C	T	0.777669	2.8e-10	37641
GFATBMIAdj_PMID35773277	rs7602586	-0.0536632	0.00847747	A	G	0.777669	2.8e-10	37641
GFATBMIAdj_PMID35773277	rs62189038	-0.0535412	0.00847851	C	T	0.777726	3.1e-10	37641
GFATBMIAdj_PMID35773277	rs1522819	-0.0535471	0.00847854	C	T	0.777729	3.1e-10	37641
GFATBMIAdj_PMID35773277	rs1916160	-0.0536242	0.00847969	T	C	0.777777	2.9e-10	37641
GFATBMIAdj_PMID35773277	rs751924718	-0.0532963	0.00848093	AG	A	0.777965	3.8e-10	37641
GFATBMIAdj_PMID35773277	rs10165621	-0.0532272	0.00847896	G	A	0.777759	3.8e-10	37641
GFATBMIAdj_PMID35773277	rs10165571	-0.0533565	0.00847896	C	A	0.777839	3.5e-10	37641
GFATBMIAdj_PMID35773277	rs1522814	-0.0534643	0.00848027	T	C	0.777765	3.3e-10	37641
GFATBMIAdj_PMID35773277	rs13401009	-0.0535202	0.00848077	G	C	0.777716	3.1e-10	37641
GFATBMIAdj_PMID35773277	rs13401334	-0.0535187	0.00848099	G	T	0.777715	3.2e-10	37641
GFATBMIAdj_PMID35773277	rs62187667	-0.0540079	0.00847934	C	A	0.777077	2.2e-10	37641
GFATBMIAdj_PMID35773277	rs62187668	-0.056675	0.00876365	T	G	0.79552	2.2e-10	37641
GFATBMIAdj_PMID35773277	rs200992292	-0.0577455	0.00845896	A	AT	0.75567	9.2e-12	37641
GFATBMIAdj_PMID35773277	rs13432211	-0.0539743	0.0084808	A	G	0.777042	2.4e-10	37641
GFATBMIAdj_PMID35773277	rs10191023	-0.0539713	0.008481	G	A	0.777045	2.4e-10	37641
GFATBMIAdj_PMID35773277	rs11675263	-0.0539683	0.00848107	A	G	0.77704	2.4e-10	37641
GFATBMIAdj_PMID35773277	rs11692402	-0.0539666	0.00848106	T	C	0.77704	2.4e-10	37641
GFATBMIAdj_PMID35773277	rs1608227	-0.0540208	0.00848192	T	C	0.777018	2.3e-10	37641
GFATBMIAdj_PMID35773277	rs72977713	-0.0539842	0.00848211	A	G	0.777047	2.3e-10	37641
GFATBMIAdj_PMID35773277	rs13430421	-0.0539919	0.00848232	T	C	0.777056	2.3e-10	37641
GFATBMIAdj_PMID35773277	rs11690744	-0.0536784	0.00848547	G	T	0.777185	2.9e-10	37641
GFATBMIAdj_PMID35773277	rs13424080	-0.053691	0.00848548	C	T	0.777162	2.9e-10	37641
GFATBMIAdj_PMID35773277	rs13387372	-0.0536904	0.00848551	T	C	0.77716	2.9e-10	37641
GFATBMIAdj_PMID35773277	rs10202593	-0.0536542	0.00848528	C	T	0.777162	2.9e-10	37641
GFATBMIAdj_PMID35773277	rs13423743	-0.0536106	0.00848587	G	T	0.777193	3e-10	37641
GFATBMIAdj_PMID35773277	rs199743611	-0.0551897	0.00852754	A	AT	0.77836	1.2e-10	37641
GFATBMIAdj_PMID35773277	rs57634424	-0.0536203	0.00848582	C	T	0.777195	3e-10	37641
GFATBMIAdj_PMID35773277	rs28750686	-0.0535865	0.00848594	G	A	0.777182	3.1e-10	37641
GFATBMIAdj_PMID35773277	rs28853055	-0.0536239	0.00848592	C	A	0.777194	3e-10	37641
GFATBMIAdj_PMID35773277	rs11674157	-0.0542075	0.00849013	C	T	0.777271	2.1e-10	37641
GFATBMIAdj_PMID35773277	rs200781645	-0.0546984	0.008494	T	C	0.777488	1.5e-10	37641
GFATBMIAdj_PMID35773277	rs62187676	-0.0538183	0.00848537	C	T	0.777081	2.7e-10	37641
GFATBMIAdj_PMID35773277	rs62187677	-0.0518327	0.00845612	T	C	0.773916	1.1e-09	37641
GFATBMIAdj_PMID35773277	rs13390725	-0.0541646	0.00849081	G	A	0.777191	2.1e-10	37641
GFATBMIAdj_PMID35773277	rs13390650	-0.0544331	0.0084842	C	A	0.776745	1.6e-10	37641
GFATBMIAdj_PMID35773277	rs55954020	-0.0546495	0.00849483	T	A	0.777498	1.5e-10	37641
GFATBMIAdj_PMID35773277	rs13419356	-0.0541646	0.00849081	A	T	0.777191	2.1e-10	37641
GFATBMIAdj_PMID35773277	rs7583789	-0.0536275	0.00848047	G	T	0.776771	2.8e-10	37641
GFATBMIAdj_PMID35773277	rs1403358	-0.0530593	0.00849331	G	A	0.776774	4.9e-10	37641
GFATBMIAdj_PMID35773277	rs6715093	-0.0538353	0.00849969	A	G	0.776952	2.8e-10	37641
GFATBMIAdj_PMID35773277	rs11686362	-0.0528799	0.00849364	G	A	0.776812	5.6e-10	37641
GFATBMIAdj_PMID35773277	rs1403357	-0.0525294	0.00849412	T	A	0.776934	7e-10	37641
GFATBMIAdj_PMID35773277	rs1403356	-0.0529751	0.00848789	T	G	0.776365	4.8e-10	37641
GFATBMIAdj_PMID35773277	rs13388153	-0.0529228	0.00849639	C	T	0.776792	5.4e-10	37641
GFATBMIAdj_PMID35773277	rs6742872	-0.0526993	0.00849667	C	A	0.776502	6e-10	37641
GFATBMIAdj_PMID35773277	rs6714511	-0.0527714	0.00849784	A	G	0.776493	5.7e-10	37641
GFATBMIAdj_PMID35773277	rs1522811	-0.0525632	0.00849721	C	A	0.775787	6.5e-10	37641
GFATBMIAdj_PMID35773277	rs57482375	-0.0570422	0.00858436	T	C	0.778265	2.1e-11	37641
GFATBMIAdj_PMID35773277	rs13385008	-0.0616134	0.00858762	T	C	0.783324	5.1e-13	37641
GFATBMIAdj_PMID35773277	rs13422522	-0.0647966	0.00883044	C	G	0.799017	2.1e-13	37641
GFATBMIAdj_PMID35773277	rs774247292	-0.0623042	0.0085956	CT	C	0.783492	2.9e-13	37641
GFATBMIAdj_PMID35773277	rs28608995	-0.0659086	0.00879117	A	T	0.797565	6e-14	37641
GFATBMIAdj_PMID35773277	rs10173254	-0.0661309	0.00878671	T	C	0.797495	4.7e-14	37641
GFATBMIAdj_PMID35773277	rs10208094	-0.0650646	0.00882455	C	A	0.799151	1.7e-13	37641
GFATBMIAdj_PMID35773277	rs13406985	-0.0649071	0.0088141	A	G	0.798062	1.7e-13	37641
GFATBMIAdj_PMID35773277	rs10188446	-0.0657318	0.00878356	A	G	0.796656	6.2e-14	37641
GFATBMIAdj_PMID35773277	rs75276025	-0.0709997	0.00981958	A	G	0.831782	7.6e-13	37641
GFATBMIAdj_PMID35773277	rs200121660	-0.0653308	0.00985001	A	C	0.832137	3.6e-11	37641
GFATBMIAdj_PMID35773277	rs777476498	-0.0646716	0.00883446	CTCCTTTTCT	C	0.798365	2e-13	37641
GFATBMIAdj_PMID35773277	rs4675056	-0.0655972	0.00878643	T	G	0.796617	7.3e-14	37641
GFATBMIAdj_PMID35773277	rs11404457	-0.0653312	0.0087985	C	CT	0.796866	8.6e-14	37641
GFATBMIAdj_PMID35773277	rs12474718	-0.0649668	0.00881899	A	G	0.798044	1.7e-13	37641
GFATBMIAdj_PMID35773277	rs4993018	-0.0592583	0.0101976	G	A	0.807999	3.1e-09	37641
GFATBMIAdj_PMID35773277	rs34669166	-0.0600976	0.00857127	T	TA	0.778408	2e-12	37641
GFATBMIAdj_PMID35773277	rs10181515	-0.060042	0.00856163	C	T	0.779402	1.9e-12	37641
GFATBMIAdj_PMID35773277	rs7578326	-0.0649269	0.00746185	A	G	0.66146	7.4e-18	37641
GFATBMIAdj_PMID35773277	rs13388242	-0.0678383	0.00750544	G	A	0.666932	5.5e-19	37641
GFATBMIAdj_PMID35773277	rs13405357	-0.0697809	0.00750223	T	C	0.665154	5.9e-20	37641
GFATBMIAdj_PMID35773277	rs6717669	-0.0587472	0.00709117	T	C	0.538343	6e-16	37641
GFATBMIAdj_PMID35773277	rs10439362	-0.071266	0.00763635	T	C	0.687052	3.9e-20	37641
GFATBMIAdj_PMID35773277	rs13423088	-0.0713312	0.00763661	T	A	0.686947	3.7e-20	37641
GFATBMIAdj_PMID35773277	rs2894586	-0.0590588	0.00709016	A	T	0.539149	4.3e-16	37641
GFATBMIAdj_PMID35773277	rs2894585	-0.0585616	0.00708938	C	T	0.539011	7.4e-16	37641
GFATBMIAdj_PMID35773277	rs13394767	-0.0808812	0.0120707	A	G	0.859743	5.1e-11	37641
GFATBMIAdj_PMID35773277	rs6713510	-0.0584327	0.00708985	G	A	0.539384	8.2e-16	37641
GFATBMIAdj_PMID35773277	rs36083960	-0.0722948	0.00770217	C	CA	0.688186	2.2e-20	37641
GFATBMIAdj_PMID35773277	rs4072096	-0.0594652	0.00708333	A	C	0.537176	2.3e-16	37641
GFATBMIAdj_PMID35773277	rs62188784	-0.0727225	0.00762784	C	T	0.68647	5.8e-21	37641
GFATBMIAdj_PMID35773277	rs6757213	-0.0594778	0.00708282	A	G	0.536652	2.3e-16	37641
GFATBMIAdj_PMID35773277	rs4645008	-0.0596842	0.00708343	T	C	0.536884	1.7e-16	37641
GFATBMIAdj_PMID35773277	rs2943644	0.0599176	0.00708899	T	C	0.462076	1.3e-16	37641
GFATBMIAdj_PMID35773277	rs2943651	0.072782	0.00762258	G	T	0.314577	4.2e-21	37641
GFATBMIAdj_PMID35773277	rs2943653	0.0751004	0.0075487	C	T	0.325957	6.9e-23	37641
GFATBMIAdj_PMID35773277	rs5839144	0.0738982	0.00765308	C	CT	0.317063	1.6e-21	37641
GFATBMIAdj_PMID35773277	rs58177947	0.0602896	0.00814806	C	A	0.48495	2.7e-13	37641
GFATBMIAdj_PMID35773277	rs2943632	0.0725815	0.00762153	A	G	0.31422	5.4e-21	37641
GFATBMIAdj_PMID35773277	rs2943633	0.059929	0.00708597	A	C	0.46236	1.3e-16	37641
GFATBMIAdj_PMID35773277	rs2176042	0.0731068	0.00761208	C	T	0.315	2.8e-21	37641
GFATBMIAdj_PMID35773277	rs11380219	0.0482887	0.00764788	A	AT	0.627285	1.5e-09	37641
GFATBMIAdj_PMID35773277	rs952227	0.0744082	0.00754482	A	G	0.326905	1.5e-22	37641
GFATBMIAdj_PMID35773277	rs2972154	0.0605485	0.00708232	C	T	0.46281	6.2e-17	37641
GFATBMIAdj_PMID35773277	rs2972153	0.0730594	0.00761243	T	C	0.314305	3.1e-21	37641
GFATBMIAdj_PMID35773277	rs2972152	0.0732602	0.00761582	A	C	0.313981	2.6e-21	37641
GFATBMIAdj_PMID35773277	rs114562459	0.0692429	0.00763625	T	G	0.320493	3.3e-19	37641
GFATBMIAdj_PMID35773277	rs201810030	0.0692429	0.00763625	A	C	0.320493	3.3e-19	37641
GFATBMIAdj_PMID35773277	rs200115642	0.0656053	0.007647	T	A	0.359088	1.4e-17	37641
GFATBMIAdj_PMID35773277	rs78859467	0.0656053	0.007647	C	A	0.359088	1.4e-17	37641
GFATBMIAdj_PMID35773277	rs2943634	0.075414	0.00754268	A	C	0.326652	4.8e-23	37641
GFATBMIAdj_PMID35773277	rs2972150	0.0597967	0.00708506	T	C	0.461857	1.5e-16	37641
GFATBMIAdj_PMID35773277	rs1515098	0.0729347	0.00762511	C	T	0.313704	3.9e-21	37641
GFATBMIAdj_PMID35773277	rs2943635	0.0732003	0.00761609	C	T	0.315661	2.9e-21	37641
GFATBMIAdj_PMID35773277	rs1399627	0.070634	0.00746648	A	G	0.34217	1.4e-20	37641
GFATBMIAdj_PMID35773277	rs2943636	0.0589225	0.0070753	G	A	0.509787	6.9e-16	37641
GFATBMIAdj_PMID35773277	rs2943637	0.0590759	0.00707405	A	C	0.50947	5.7e-16	37641
GFATBMIAdj_PMID35773277	rs113832271	0.0701326	0.00747188	A	ATC	0.341685	2.1e-20	37641
GFATBMIAdj_PMID35773277	rs2972149	0.0585348	0.00707219	T	A	0.509055	9.1e-16	37641
GFATBMIAdj_PMID35773277	rs1515104	0.0702175	0.00745208	T	A	0.342686	1.5e-20	37641
GFATBMIAdj_PMID35773277	rs2176040	0.0711537	0.00741181	A	G	0.348879	2.5e-21	37641
GFATBMIAdj_PMID35773277	rs2943640	0.070942	0.00745475	A	C	0.342406	7.3e-21	37641
GFATBMIAdj_PMID35773277	rs2943641	0.0711218	0.00741272	T	C	0.348596	2.6e-21	37641
GFATBMIAdj_PMID35773277	rs2203452	0.0719968	0.00740896	A	G	0.349213	7.7e-22	37641
GFATBMIAdj_PMID35773277	rs2138161	0.0711538	0.00742415	T	C	0.347472	3e-21	37641
GFATBMIAdj_PMID35773277	rs2222018	0.0712122	0.00742441	C	A	0.347399	2.7e-21	37641
GFATBMIAdj_PMID35773277	rs1024137	0.0718609	0.00741816	G	T	0.34818	1.2e-21	37641
GFATBMIAdj_PMID35773277	rs56256300	0.0714918	0.00742517	A	AT	0.347868	1.9e-21	37641
GFATBMIAdj_PMID35773277	rs1515114	0.0594338	0.00706732	A	G	0.50694	3.6e-16	37641
GFATBMIAdj_PMID35773277	rs2943645	0.0719891	0.00740458	C	T	0.350522	6.2e-22	37641
GFATBMIAdj_PMID35773277	rs2943646	0.0722846	0.00740061	A	G	0.350034	5.1e-22	37641
GFATBMIAdj_PMID35773277	rs2972147	0.0719948	0.00740551	T	C	0.349624	7.8e-22	37641
GFATBMIAdj_PMID35773277	rs2943647	0.0718776	0.00741768	T	C	0.348169	1.1e-21	37641
GFATBMIAdj_PMID35773277	rs2943648	0.0723115	0.00740095	A	G	0.350052	4.9e-22	37641
GFATBMIAdj_PMID35773277	rs2972146	0.0718639	0.00741761	G	T	0.348144	1.2e-21	37641
GFATBMIAdj_PMID35773277	rs2972145	0.0722541	0.00740759	T	C	0.349525	5.8e-22	37641
GFATBMIAdj_PMID35773277	rs2972144	0.0715666	0.00741699	A	G	0.348729	1.5e-21	37641
GFATBMIAdj_PMID35773277	rs2138157	0.0732364	0.00742075	A	C	0.347887	1.9e-22	37641
GFATBMIAdj_PMID35773277	rs2972140	0.0696388	0.00745503	T	C	0.343777	3.3e-20	37641
GFATBMIAdj_PMID35773277	rs2943649	0.068635	0.00745667	C	G	0.343691	1.1e-19	37641
GFATBMIAdj_PMID35773277	rs778380010	0.0699119	0.0074071	AAGG	A	0.351306	1.1e-20	37641
GFATBMIAdj_PMID35773277	rs2943650	0.0696514	0.00740459	C	T	0.35306	1.4e-20	37641
GFATBMIAdj_PMID35773277	rs2972138	0.0693342	0.0074191	A	G	0.349329	2.8e-20	37641
GFATBMIAdj_PMID35773277	rs2972137	0.0693552	0.00741915	G	A	0.349299	2.8e-20	37641
GFATBMIAdj_PMID35773277	rs2972136	0.0693747	0.00741896	A	G	0.349309	2.7e-20	37641
GFATBMIAdj_PMID35773277	rs1913657	0.06977	0.00740254	C	T	0.35231	1.2e-20	37641
GFATBMIAdj_PMID35773277	rs2972135	0.0693892	0.00741873	G	T	0.349313	2.6e-20	37641
GFATBMIAdj_PMID35773277	rs2943652	0.0703798	0.00739913	C	T	0.351776	5.9e-21	37641
GFATBMIAdj_PMID35773277	rs2943654	0.0701958	0.00741207	C	T	0.349878	1e-20	37641
GFATBMIAdj_PMID35773277	rs2972143	0.0703451	0.0074047	A	G	0.350323	6.8e-21	37641
GFATBMIAdj_PMID35773277	rs2972155	0.0687423	0.00746047	C	G	0.34353	1.1e-19	37641
GFATBMIAdj_PMID35773277	rs2972156	0.0694141	0.00742442	C	G	0.349254	2.9e-20	37641
GFATBMIAdj_PMID35773277	rs2943656	0.0710203	0.00736853	A	G	0.361112	4.6e-21	37641
GFATBMIAdj_PMID35773277	rs1515110	0.0710011	0.00736558	G	T	0.361495	5.1e-21	37641
GFATBMIAdj_PMID35773277	rs1515108	0.0702165	0.00736219	C	T	0.362392	1.2e-20	37641
GFATBMIAdj_PMID35773277	rs2943657	0.0693509	0.00736495	C	T	0.364029	3.7e-20	37641
GFATBMIAdj_PMID35773277	rs2943658	0.0673084	0.00739389	A	G	0.355661	6.2e-19	37641
GFATBMIAdj_PMID35773277	rs2943659	0.0698226	0.0073593	G	A	0.363062	2.2e-20	37641
GFATBMIAdj_PMID35773277	rs1399626	0.0673384	0.00739369	T	A	0.355667	6.1e-19	37641
GFATBMIAdj_PMID35773277	rs1399623	0.06723	0.00738057	A	C	0.382501	1.3e-18	37641
GFATBMIAdj_PMID35773277	rs2943660	0.0696569	0.00735972	T	G	0.363506	2.2e-20	37641
GFATBMIAdj_PMID35773277	rs1515099	0.0676907	0.00739158	G	A	0.356301	3.3e-19	37641
GFATBMIAdj_PMID35773277	rs1515100	0.0698019	0.00736049	C	A	0.363436	1.9e-20	37641
GFATBMIAdj_PMID35773277	rs2972141	0.0456696	0.00709728	T	A	0.504157	6.8e-10	37641
GFATBMIAdj_PMID35773277	rs2972142	0.0456707	0.00709726	T	C	0.504156	6.8e-10	37641
GFATBMIAdj_PMID35773277	rs1399624	0.0677197	0.00738877	C	T	0.356219	3e-19	37641
GFATBMIAdj_PMID35773277	rs5839152	0.0458063	0.00709965	T	TG	0.503751	6.4e-10	37641
GFATBMIAdj_PMID35773277	rs139453200	0.0610757	0.00738548	T	TTGTG	0.394037	1.1e-15	37641
GFATBMIAdj_PMID35773277	rs2396316	0.0687192	0.00742664	A	T	0.360251	9.6e-20	37641
GFATBMIAdj_PMID35773277	rs2396315	0.0686419	0.00738108	A	T	0.367562	8.5e-20	37641
GFATBMIAdj_PMID35773277	rs2396314	0.0588722	0.0081448	A	T	0.649153	3.1e-12	37641
GFATBMIAdj_PMID35773277	rs2673127	0.0430538	0.00708011	C	T	0.496773	5.5e-09	37641
GFATBMIAdj_PMID35773277	rs2713538	0.0462353	0.00709087	A	G	0.503199	4.3e-10	37641
GFATBMIAdj_PMID35773277	rs2673128	0.0677536	0.0073885	C	T	0.356499	2.9e-19	37641
GFATBMIAdj_PMID35773277	rs1567973	0.0677545	0.00738855	A	G	0.356504	2.9e-19	37641
GFATBMIAdj_PMID35773277	rs1033202	0.0462496	0.00709098	C	G	0.503204	4.2e-10	37641
GFATBMIAdj_PMID35773277	rs1515101	0.0462583	0.00709083	T	C	0.503193	4.2e-10	37641
GFATBMIAdj_PMID35773277	rs2713539	0.0677184	0.00738877	T	C	0.356219	3e-19	37641
GFATBMIAdj_PMID35773277	rs1399625	0.0675522	0.0073959	G	A	0.355732	4.2e-19	37641
GFATBMIAdj_PMID35773277	rs2673129	0.0458396	0.00709771	A	G	0.504156	5.8e-10	37641
GFATBMIAdj_PMID35773277	rs2673130	0.0458334	0.00709766	C	T	0.504152	5.9e-10	37641
GFATBMIAdj_PMID35773277	rs772993238	0.0463122	0.00748507	TAA	T	0.659273	7.7e-09	37641
GFATBMIAdj_PMID35773277	rs2713540	0.0677446	0.00738859	A	G	0.356499	2.9e-19	37641
GFATBMIAdj_PMID35773277	rs11437451	0.068134	0.007392	G	GT	0.355911	2e-19	37641
GFATBMIAdj_PMID35773277	rs1515102	0.0677448	0.00738845	G	A	0.356512	2.9e-19	37641
GFATBMIAdj_PMID35773277	rs2673131	0.0677419	0.00738851	A	G	0.356502	2.9e-19	37641
GFATBMIAdj_PMID35773277	rs2713541	0.0677836	0.00738808	A	T	0.35652	2.8e-19	37641
GFATBMIAdj_PMID35773277	rs2713542	0.0700724	0.00738199	C	T	0.358193	1.9e-20	37641
GFATBMIAdj_PMID35773277	rs1849878	0.0457944	0.00709708	A	G	0.504218	6.1e-10	37641
GFATBMIAdj_PMID35773277	rs2713544	0.0694754	0.00737761	T	A	0.358978	3.7e-20	37641
GFATBMIAdj_PMID35773277	rs2396312	0.0694738	0.00737763	G	A	0.358978	3.7e-20	37641
GFATBMIAdj_PMID35773277	rs2673133	0.0474813	0.00709732	T	C	0.506652	1.5e-10	37641
GFATBMIAdj_PMID35773277	rs2673134	0.0689082	0.00736244	A	G	0.361322	5.2e-20	37641
GFATBMIAdj_PMID35773277	rs567779929	0.0469381	0.0072298	C	CA	0.518506	4.9e-10	37641
GFATBMIAdj_PMID35773277	rs2713545	0.0456817	0.00709407	T	G	0.503973	6.5e-10	37641
GFATBMIAdj_PMID35773277	rs2673135	0.0694602	0.00737772	G	A	0.358977	3.8e-20	37641
GFATBMIAdj_PMID35773277	rs2972158	0.0677373	0.00738936	A	G	0.356244	2.9e-19	37641
GFATBMIAdj_PMID35773277	rs2972157	0.0683103	0.00739413	T	C	0.355474	1.6e-19	37641
GFATBMIAdj_PMID35773277	rs1813831	0.067771	0.00738907	A	G	0.356525	2.9e-19	37641
GFATBMIAdj_PMID35773277	rs2673142	0.0708373	0.00735384	G	C	0.367023	5e-21	37641
GFATBMIAdj_PMID35773277	rs2713548	0.0708373	0.00735384	C	T	0.367023	5e-21	37641
GFATBMIAdj_PMID35773277	rs2458993	0.0694942	0.0073775	C	T	0.359401	3.6e-20	37641
GFATBMIAdj_PMID35773277	rs2713549	0.069663	0.00739012	A	G	0.357252	3.5e-20	37641
GFATBMIAdj_PMID35773277	rs750177648	0.0697266	0.0073547	TG	T	0.364561	2e-20	37641
GFATBMIAdj_PMID35773277	rs2673141	0.0692837	0.00736268	G	A	0.364271	3.6e-20	37641
GFATBMIAdj_PMID35773277	rs2713550	0.0459029	0.00747268	T	C	0.659299	9.5e-09	37641
GFATBMIAdj_PMID35773277	rs2673140	0.0682376	0.00739348	G	A	0.355785	1.9e-19	37641
GFATBMIAdj_PMID35773277	rs2673139	0.0476501	0.00709009	A	G	0.505737	1.3e-10	37641
GFATBMIAdj_PMID35773277	rs1606791	0.0691743	0.00737712	G	A	0.358883	5.4e-20	37641
GFATBMIAdj_PMID35773277	rs2713537	0.0470758	0.00709284	T	A	0.506357	2.1e-10	37641
GFATBMIAdj_PMID35773277	rs2713536	0.0691936	0.0073512	C	T	0.365514	3.5e-20	37641
GFATBMIAdj_PMID35773277	rs6706153	0.0699565	0.007357	T	A	0.364437	1.5e-20	37641
GFATBMIAdj_PMID35773277	rs71353892	0.0699416	0.00735611	T	A	0.364483	1.6e-20	37641
GFATBMIAdj_PMID35773277	rs2673137	0.0699416	0.00735611	T	A	0.364483	1.6e-20	37641
GFATBMIAdj_PMID35773277	rs2713560	0.0694811	0.00739786	C	T	0.356335	5e-20	37641
GFATBMIAdj_PMID35773277	rs2713559	0.0692133	0.00739812	C	G	0.356121	7e-20	37641
GFATBMIAdj_PMID35773277	rs2673136	0.0691622	0.00737725	G	A	0.358903	5.6e-20	37641
GFATBMIAdj_PMID35773277	rs2713558	0.0691152	0.00739834	G	A	0.356373	7.6e-20	37641
GFATBMIAdj_PMID35773277	rs6436615	0.0465652	0.00777881	C	T	0.561372	2e-09	37641
GFATBMIAdj_PMID35773277	rs7585533	0.0450046	0.00777161	A	C	0.55903	5.1e-09	37641
GFATBMIAdj_PMID35773277	rs1515096	0.0466426	0.00778435	C	T	0.569567	1.4e-09	37641
GFATBMIAdj_PMID35773277	rs13012754	0.0502472	0.00764916	C	G	0.520032	2.3e-10	37641
GFATBMIAdj_PMID35773277	rs2713557	0.0690532	0.00739162	T	C	0.356998	7.6e-20	37641
GFATBMIAdj_PMID35773277	rs58452236	0.061238	0.00742968	G	GGTGT	0.582149	1.2e-15	37641
GFATBMIAdj_PMID35773277	rs2713556	0.068295	0.00734641	C	T	0.366579	1.1e-19	37641
GFATBMIAdj_PMID35773277	rs2713555	0.0476194	0.00709052	A	G	0.505698	1.3e-10	37641
GFATBMIAdj_PMID35773277	rs2713554	0.0464024	0.00709812	C	T	0.507404	3.7e-10	37641
GFATBMIAdj_PMID35773277	rs2713553	0.0689255	0.00737598	G	A	0.358899	7.4e-20	37641
GFATBMIAdj_PMID35773277	rs2673148	0.0471022	0.00709503	A	C	0.506714	2e-10	37641
GFATBMIAdj_PMID35773277	rs35025214	0.0471476	0.00709425	C	G	0.506766	1.9e-10	37641
GFATBMIAdj_PMID35773277	rs1515116	0.0692215	0.00738904	G	A	0.357195	6.2e-20	37641
GFATBMIAdj_PMID35773277	rs2673147	0.0469982	0.00709434	G	C	0.506766	2.3e-10	37641
GFATBMIAdj_PMID35773277	rs2713547	0.046617	0.00709646	C	A	0.507425	3e-10	37641
GFATBMIAdj_PMID35773277	rs2713546	0.0463134	0.00709812	C	A	0.507608	4e-10	37641
GFATBMIAdj_PMID35773277	rs6436620	0.0678726	0.00739231	T	C	0.355636	2.8e-19	37641
GFATBMIAdj_PMID35773277	rs2673146	0.0452948	0.00709577	G	C	0.504432	9.2e-10	37641
GFATBMIAdj_PMID35773277	rs925735	0.0688377	0.0073752	C	G	0.35897	7.8e-20	37641
GFATBMIAdj_PMID35773277	rs2713551	0.0685684	0.00737716	C	T	0.359058	1.1e-19	37641
GFATBMIAdj_PMID35773277	rs2673144	0.0687937	0.00737655	A	G	0.358872	8.4e-20	37641
GFATBMIAdj_PMID35773277	rs908252	0.0688004	0.00737666	G	T	0.35889	8.4e-20	37641
GFATBMIAdj_PMID35773277	rs2713552	0.0701639	0.00734843	G	T	0.366893	1.4e-20	37641
GFATBMIAdj_PMID35773277	rs58335745	0.0469332	0.00749528	A	G	0.657368	4.7e-09	37641
GFATBMIAdj_PMID35773277	rs10804330	-0.0457861	0.00722218	T	C	0.568874	7.5e-10	37641
GFATBMIAdj_PMID35773277	rs10195178	0.0426863	0.00719866	G	T	0.550342	4.9e-09	37641
GFATBMIAdj_PMID35773277	rs71429195	0.0487137	0.00811851	G	A	0.740619	5.7e-09	37641
GFATBMIAdj_PMID35773277	rs71429196	0.0488521	0.00811968	G	A	0.740665	5.3e-09	37641
GFATBMIAdj_PMID35773277	rs13005747	0.0486805	0.00811369	C	T	0.740421	5.8e-09	37641
GFATBMIAdj_PMID35773277	rs35414396	0.0498433	0.00809685	A	G	0.739109	2.4e-09	37641
GFATBMIAdj_PMID35773277	rs35500893	0.0482654	0.00809539	A	G	0.74025	7.4e-09	37641
GFATBMIAdj_PMID35773277	rs11709077	-0.0596579	0.010938	G	A	0.88011	7.1e-09	37641
GFATBMIAdj_PMID35773277	rs11712037	-0.0598373	0.0109319	C	G	0.879987	6e-09	37641
GFATBMIAdj_PMID35773277	rs13085211	-0.0607904	0.0108103	G	A	0.877	2.4e-09	37641
GFATBMIAdj_PMID35773277	rs7638903	-0.0606281	0.0108077	G	A	0.87689	2.7e-09	37641
GFATBMIAdj_PMID35773277	rs11128603	-0.0601612	0.0108079	A	G	0.876851	3.7e-09	37641
GFATBMIAdj_PMID35773277	rs4684847	-0.0611224	0.0108815	C	T	0.878862	2.4e-09	37641
GFATBMIAdj_PMID35773277	rs7610055	-0.0605271	0.0108068	G	A	0.877044	2.9e-09	37641
GFATBMIAdj_PMID35773277	rs17036326	-0.0608208	0.010812	A	G	0.877089	2.6e-09	37641
GFATBMIAdj_PMID35773277	rs17036328	-0.0596447	0.0107979	T	C	0.876863	4.9e-09	37641
GFATBMIAdj_PMID35773277	rs6802898	-0.0579758	0.0107451	C	T	0.872201	8.3e-09	37641
GFATBMIAdj_PMID35773277	rs2197423	-0.0605064	0.0108034	G	A	0.87698	3e-09	37641
GFATBMIAdj_PMID35773277	rs7647481	-0.0603303	0.0108044	G	A	0.876895	3.3e-09	37641
GFATBMIAdj_PMID35773277	rs7649970	-0.0607307	0.0108162	C	T	0.877251	2.6e-09	37641
GFATBMIAdj_PMID35773277	rs1801282	-0.0617035	0.0108941	C	G	0.879214	1.8e-09	37641
GFATBMIAdj_PMID35773277	rs17036342	-0.0606438	0.0108053	A	G	0.877007	2.9e-09	37641
GFATBMIAdj_PMID35773277	rs1899951	-0.0584392	0.0107562	C	T	0.872567	6.9e-09	37641
GFATBMIAdj_PMID35773277	rs4684848	-0.0580451	0.0107519	G	A	0.872467	8.5e-09	37641
GFATBMIAdj_PMID35773277	rs4135250	-0.0605694	0.010812	A	G	0.87703	3.1e-09	37641
GFATBMIAdj_PMID35773277	rs71304101	-0.0618006	0.0108921	G	A	0.879021	1.7e-09	37641
GFATBMIAdj_PMID35773277	rs2881654	-0.0579995	0.0107514	G	A	0.872311	9.3e-09	37641
GFATBMIAdj_PMID35773277	rs9855622	0.0632451	0.0108644	C	T	0.877564	8.8e-09	37641
GFATBMIAdj_PMID35773277	rs2300669	-0.0421979	0.00727957	C	A	0.615258	4.4e-09	37641
GFATBMIAdj_PMID35773277	rs6809352	-0.0420641	0.00728009	G	A	0.615114	5.1e-09	37641
GFATBMIAdj_PMID35773277	rs9838792	-0.0419392	0.00728134	G	A	0.614114	6.4e-09	37641
GFATBMIAdj_PMID35773277	rs6780349	-0.042015	0.00727925	G	A	0.614147	6e-09	37641
GFATBMIAdj_PMID35773277	rs112551697	0.122887	0.0204089	G	A	0.966581	3.8e-09	37641
GFATBMIAdj_PMID35773277	rs62271363	0.0728285	0.0122026	A	T	0.906371	1.1e-09	37641
GFATBMIAdj_PMID35773277	rs7636643	0.0726474	0.0121921	A	T	0.906317	1.2e-09	37641
GFATBMIAdj_PMID35773277	rs62271364	0.0726756	0.0121844	G	A	0.906272	1.3e-09	37641
GFATBMIAdj_PMID35773277	rs59195912	0.0726162	0.0121871	C	T	0.906326	1.2e-09	37641
GFATBMIAdj_PMID35773277	rs16862607	0.0726008	0.0121874	A	G	0.906324	1.2e-09	37641
GFATBMIAdj_PMID35773277	rs16862610	0.0726588	0.0121924	T	C	0.906319	1.2e-09	37641
GFATBMIAdj_PMID35773277	rs2060662	0.072852	0.0121991	C	G	0.90625	1.1e-09	37641
GFATBMIAdj_PMID35773277	rs61217677	0.0731705	0.0122101	C	T	0.906338	9.5e-10	37641
GFATBMIAdj_PMID35773277	rs1597466	0.0733774	0.012232	G	T	0.906517	9.9e-10	37641
GFATBMIAdj_PMID35773277	rs1597467	0.0731883	0.0122334	C	A	0.906514	1.1e-09	37641
GFATBMIAdj_PMID35773277	rs7616723	0.0735594	0.0123209	G	A	0.908652	9.6e-10	37641
GFATBMIAdj_PMID35773277	rs7617025	0.0737243	0.0122278	G	A	0.906337	7.6e-10	37641
GFATBMIAdj_PMID35773277	rs62271368	0.0752957	0.0122225	T	A	0.90574	3.8e-10	37641
GFATBMIAdj_PMID35773277	rs62271373	0.122988	0.0154042	T	A	0.941893	4.8e-15	37641
GFATBMIAdj_PMID35773277	rs9844972	0.109063	0.0141041	G	C	0.929966	4.4e-14	37641
GFATBMIAdj_PMID35773277	rs59171696	0.0471373	0.00797552	T	C	0.724946	9.5e-09	37641
GFATBMIAdj_PMID35773277	rs12632559	0.047443	0.00800151	T	C	0.727529	8.8e-09	37641
GFATBMIAdj_PMID35773277	rs3796263	0.0470681	0.00797443	T	C	0.725149	9.7e-09	37641
GFATBMIAdj_PMID35773277	rs13099700	0.0471756	0.00794479	A	G	0.721677	7.9e-09	37641
GFATBMIAdj_PMID35773277	rs13317398	0.047174	0.00795519	G	A	0.724247	8.4e-09	37641
GFATBMIAdj_PMID35773277	rs2341225	0.0470847	0.00795464	A	G	0.724223	9e-09	37641
GFATBMIAdj_PMID35773277	rs9826379	0.0470847	0.00794425	T	C	0.723107	8.6e-09	37641
GFATBMIAdj_PMID35773277	rs12504300	-0.0468948	0.00799232	G	C	0.72753	8.7e-09	37641
GFATBMIAdj_PMID35773277	rs13142096	-0.0470762	0.00801245	A	G	0.727366	8.4e-09	37641
GFATBMIAdj_PMID35773277	rs374417274	-0.0437844	0.00787863	T	C	0.445588	9.6e-09	37641
GFATBMIAdj_PMID35773277	rs77607187	-0.0437844	0.00787863	G	A	0.445588	9.6e-09	37641
GFATBMIAdj_PMID35773277	rs13118477	0.0463828	0.00728527	G	A	0.606372	3.4e-11	37641
GFATBMIAdj_PMID35773277	rs987469	0.0461162	0.00713656	C	G	0.532608	4.4e-11	37641
GFATBMIAdj_PMID35773277	rs3796658	0.0457754	0.00713499	G	A	0.53288	6.1e-11	37641
GFATBMIAdj_PMID35773277	rs3822076	0.0457844	0.00713325	T	A	0.532843	6e-11	37641
GFATBMIAdj_PMID35773277	rs6825776	0.0430342	0.00735621	A	T	0.628225	1.4e-09	37641
GFATBMIAdj_PMID35773277	rs2290782	0.0456647	0.0071284	T	C	0.531729	6.7e-11	37641
GFATBMIAdj_PMID35773277	rs9991328	0.0462843	0.0071277	C	T	0.532218	4.1e-11	37641
GFATBMIAdj_PMID35773277	rs10428504	0.0462637	0.00712441	G	T	0.532352	3.8e-11	37641
GFATBMIAdj_PMID35773277	rs1377290	0.0462186	0.00711642	C	T	0.532106	3.8e-11	37641
GFATBMIAdj_PMID35773277	rs9996321	0.046256	0.00711684	C	T	0.531712	3.6e-11	37641
GFATBMIAdj_PMID35773277	rs13149860	0.0459411	0.00711802	T	C	0.531287	4.5e-11	37641
GFATBMIAdj_PMID35773277	rs2869948	0.0459182	0.00711568	T	C	0.531941	4.8e-11	37641
GFATBMIAdj_PMID35773277	rs6824451	0.0457852	0.00711984	G	A	0.531964	5.4e-11	37641
GFATBMIAdj_PMID35773277	rs72614904	0.0461563	0.00712909	T	TTGA	0.53347	5e-11	37641
GFATBMIAdj_PMID35773277	rs10012528	0.0465272	0.00711722	C	G	0.53322	3.2e-11	37641
GFATBMIAdj_PMID35773277	rs10012624	0.0464277	0.00711874	C	A	0.533767	3.5e-11	37641
GFATBMIAdj_PMID35773277	rs10020704	0.0464497	0.00711672	A	C	0.533166	3.5e-11	37641
GFATBMIAdj_PMID35773277	rs34522375	0.0446214	0.00711331	G	GAT	0.527749	1.6e-10	37641
GFATBMIAdj_PMID35773277	rs2276936	0.0435984	0.00711005	A	C	0.526455	4.2e-10	37641
GFATBMIAdj_PMID35773277	rs34154818	0.041408	0.00720389	A	AT	0.54626	3.6e-09	37641
GFATBMIAdj_PMID35773277	rs1870339	0.04316	0.00711129	G	C	0.52564	6.3e-10	37641
GFATBMIAdj_PMID35773277	rs2869949	0.0435547	0.00710995	A	G	0.52649	4.4e-10	37641
GFATBMIAdj_PMID35773277	rs732880	0.0434315	0.00710956	A	C	0.526548	4.9e-10	37641
GFATBMIAdj_PMID35773277	rs2167750	0.0456966	0.00711933	C	T	0.532636	7.6e-11	37641
GFATBMIAdj_PMID35773277	rs11097198	0.0461532	0.00712246	C	T	0.532724	4.7e-11	37641
GFATBMIAdj_PMID35773277	rs7697644	0.0425974	0.00711332	C	G	0.525373	1e-09	37641
GFATBMIAdj_PMID35773277	rs7697886	0.0432965	0.00711023	A	G	0.526449	5.6e-10	37641
GFATBMIAdj_PMID35773277	rs6814344	0.0434153	0.00711203	A	G	0.526934	5.3e-10	37641
GFATBMIAdj_PMID35773277	rs1350506	0.0436168	0.00711172	T	C	0.526037	4.1e-10	37641
GFATBMIAdj_PMID35773277	rs6532081	0.0433631	0.00711339	G	A	0.527522	5.2e-10	37641
GFATBMIAdj_PMID35773277	rs6532082	0.0434099	0.00711343	G	A	0.527508	5e-10	37641
GFATBMIAdj_PMID35773277	rs6818353	0.0433739	0.00711373	T	C	0.527514	4.9e-10	37641
GFATBMIAdj_PMID35773277	rs2125407	0.0455215	0.00712619	C	T	0.532428	8.3e-11	37641
GFATBMIAdj_PMID35773277	rs7694958	0.0461689	0.00712027	C	T	0.533006	4.2e-11	37641
GFATBMIAdj_PMID35773277	rs7695177	0.0433256	0.0071155	C	G	0.525711	5.3e-10	37641
GFATBMIAdj_PMID35773277	rs13131633	0.0447794	0.00711551	C	T	0.52905	1.6e-10	37641
GFATBMIAdj_PMID35773277	rs3822073	0.0449034	0.00711498	T	C	0.529019	1.4e-10	37641
GFATBMIAdj_PMID35773277	rs3775380	0.0450555	0.00711346	A	G	0.528698	1.2e-10	37641
GFATBMIAdj_PMID35773277	rs3775379	0.0451126	0.00711249	A	G	0.528687	1.1e-10	37641
GFATBMIAdj_PMID35773277	rs13133548	0.0471672	0.00712453	G	A	0.542587	9.6e-12	37641
GFATBMIAdj_PMID35773277	rs1903002	0.0436462	0.00710676	C	G	0.498254	4.3e-10	37641
GFATBMIAdj_PMID35773277	rs3822072	0.0478524	0.00712951	G	A	0.545788	4.9e-12	37641
GFATBMIAdj_PMID35773277	rs28418580	0.0464095	0.00716429	C	T	0.533529	4.6e-11	37641
GFATBMIAdj_PMID35773277	rs10012484	-0.045341	0.00762003	A	G	0.655045	1.5e-09	37641
GFATBMIAdj_PMID35773277	rs4146700	-0.0426401	0.00736354	A	G	0.623379	4.8e-09	37641
GFATBMIAdj_PMID35773277	rs1402789	-0.0426268	0.00736313	A	T	0.623358	4.8e-09	37641
GFATBMIAdj_PMID35773277	rs1996771	-0.042624	0.00736311	A	G	0.62336	4.8e-09	37641
GFATBMIAdj_PMID35773277	rs1996770	-0.0426269	0.00736313	T	C	0.623358	4.8e-09	37641
GFATBMIAdj_PMID35773277	rs1464456	-0.0425589	0.00736374	G	A	0.623418	5e-09	37641
GFATBMIAdj_PMID35773277	rs1464454	-0.0423172	0.007363	G	A	0.623622	6.2e-09	37641
GFATBMIAdj_PMID35773277	rs2139980	-0.0426042	0.0073635	G	A	0.623585	5e-09	37641
GFATBMIAdj_PMID35773277	rs10857292	-0.0426904	0.007363	A	C	0.623596	4.7e-09	37641
GFATBMIAdj_PMID35773277	rs10857293	-0.0426634	0.00736282	C	T	0.623583	4.8e-09	37641
GFATBMIAdj_PMID35773277	rs10009166	-0.0488364	0.00748895	C	A	0.654142	6.6e-11	37641
GFATBMIAdj_PMID35773277	rs11100077	-0.0428263	0.0073625	C	T	0.623207	4e-09	37641
GFATBMIAdj_PMID35773277	rs11100078	-0.0488381	0.00748833	T	A	0.653926	6.6e-11	37641
GFATBMIAdj_PMID35773277	rs7664982	-0.0489212	0.00748863	T	C	0.654001	6.4e-11	37641
GFATBMIAdj_PMID35773277	rs7682592	-0.048712	0.00748332	T	A	0.653896	7.3e-11	37641
GFATBMIAdj_PMID35773277	rs371342962	-0.0493508	0.00763132	T	TA	0.664729	8.1e-11	37641
GFATBMIAdj_PMID35773277	rs1156659	-0.0479115	0.00756096	G	A	0.671102	2.8e-10	37641
GFATBMIAdj_PMID35773277	rs1156660	-0.0479115	0.00756096	T	C	0.671102	2.8e-10	37641
GFATBMIAdj_PMID35773277	rs960449	-0.0479154	0.0075609	T	C	0.671105	2.8e-10	37641
GFATBMIAdj_PMID35773277	rs1425497	-0.0479375	0.00756084	G	A	0.671128	2.8e-10	37641
GFATBMIAdj_PMID35773277	rs2342143	-0.0480661	0.00756233	G	A	0.671239	2.5e-10	37641
GFATBMIAdj_PMID35773277	rs10857294	-0.047937	0.00756066	A	G	0.671128	2.8e-10	37641
GFATBMIAdj_PMID35773277	rs28607857	-0.0478281	0.00756083	T	C	0.671091	3.1e-10	37641
GFATBMIAdj_PMID35773277	rs4415006	-0.0479576	0.0075607	C	T	0.67107	2.7e-10	37641
GFATBMIAdj_PMID35773277	rs4416527	-0.0479586	0.00756095	C	A	0.671047	2.7e-10	37641
GFATBMIAdj_PMID35773277	rs4327534	-0.0473702	0.00757084	C	A	0.67068	4.8e-10	37641
GFATBMIAdj_PMID35773277	rs4580696	-0.0473702	0.00757084	G	A	0.67068	4.8e-10	37641
GFATBMIAdj_PMID35773277	rs4479752	-0.0473652	0.00757048	C	T	0.670679	4.9e-10	37641
GFATBMIAdj_PMID35773277	rs1157020	-0.0478218	0.00756008	T	C	0.671139	3e-10	37641
GFATBMIAdj_PMID35773277	rs7664510	-0.0479256	0.00756035	A	T	0.671126	2.8e-10	37641
GFATBMIAdj_PMID35773277	rs7694570	-0.0479285	0.00756022	T	G	0.671127	2.8e-10	37641
GFATBMIAdj_PMID35773277	rs10023994	-0.0486622	0.00747157	C	A	0.653876	7.2e-11	37641
GFATBMIAdj_PMID35773277	rs34076302	-0.0476569	0.00756662	C	CT	0.670366	3.6e-10	37641
GFATBMIAdj_PMID35773277	rs7688550	-0.0479914	0.00755658	A	C	0.670992	2.8e-10	37641
GFATBMIAdj_PMID35773277	rs35384534	-0.0481335	0.00755508	T	C	0.671101	2.4e-10	37641
GFATBMIAdj_PMID35773277	rs35334156	-0.0484412	0.00755243	G	A	0.671067	1.8e-10	37641
GFATBMIAdj_PMID35773277	rs10050056	-0.0484448	0.0075522	C	T	0.671056	1.9e-10	37641
GFATBMIAdj_PMID35773277	rs9307950	-0.0484468	0.00755182	A	G	0.671068	1.8e-10	37641
GFATBMIAdj_PMID35773277	rs9307951	-0.0483075	0.00755185	T	G	0.671013	2.1e-10	37641
GFATBMIAdj_PMID35773277	rs7687605	-0.0484516	0.00755178	T	C	0.671069	1.8e-10	37641
GFATBMIAdj_PMID35773277	rs7668585	-0.048448	0.00755189	G	T	0.671087	1.8e-10	37641
GFATBMIAdj_PMID35773277	rs7668328	-0.0488906	0.00746562	C	T	0.654014	6.3e-11	37641
GFATBMIAdj_PMID35773277	rs17811827	-0.0484367	0.00755171	C	T	0.671055	1.8e-10	37641
GFATBMIAdj_PMID35773277	rs17811863	-0.048453	0.00755172	G	A	0.671069	1.8e-10	37641
GFATBMIAdj_PMID35773277	rs17206359	-0.0486896	0.0075518	A	G	0.67105	1.5e-10	37641
GFATBMIAdj_PMID35773277	rs10050165	-0.0484529	0.00755172	C	T	0.67107	1.8e-10	37641
GFATBMIAdj_PMID35773277	rs9307952	-0.0483841	0.00755174	A	G	0.671067	2e-10	37641
GFATBMIAdj_PMID35773277	rs6858348	-0.0485305	0.00755176	T	C	0.670936	1.8e-10	37641
GFATBMIAdj_PMID35773277	rs1425476	-0.0489014	0.00746602	C	A	0.65402	6.2e-11	37641
GFATBMIAdj_PMID35773277	rs7689183	-0.0485032	0.00755339	G	C	0.671044	1.8e-10	37641
GFATBMIAdj_PMID35773277	rs7694229	-0.0485189	0.00755367	G	A	0.671052	1.7e-10	37641
GFATBMIAdj_PMID35773277	rs11931057	-0.0484868	0.0075545	G	C	0.671014	1.8e-10	37641
GFATBMIAdj_PMID35773277	rs10857295	-0.0488795	0.00746878	C	T	0.653958	6.7e-11	37641
GFATBMIAdj_PMID35773277	rs10857296	-0.0488935	0.00746894	T	G	0.653958	6.6e-11	37641
GFATBMIAdj_PMID35773277	rs11100081	-0.0488949	0.00746901	G	T	0.653959	6.6e-11	37641
GFATBMIAdj_PMID35773277	rs11100082	-0.0488949	0.00746901	T	C	0.653959	6.6e-11	37641
GFATBMIAdj_PMID35773277	rs6830914	-0.049059	0.00746923	C	A	0.653851	5.5e-11	37641
GFATBMIAdj_PMID35773277	rs1425477	-0.0489141	0.00746962	A	G	0.654024	6.3e-11	37641
GFATBMIAdj_PMID35773277	rs1469244	-0.0489187	0.00746977	T	G	0.654026	6.3e-11	37641
GFATBMIAdj_PMID35773277	rs1469245	-0.0489181	0.00746984	G	A	0.654027	6.3e-11	37641
GFATBMIAdj_PMID35773277	rs2042639	-0.048579	0.00747913	T	G	0.654036	8.9e-11	37641
GFATBMIAdj_PMID35773277	rs2042640	-0.0488303	0.00747781	G	A	0.654199	7.2e-11	37641
GFATBMIAdj_PMID35773277	rs6536203	-0.0489434	0.00747029	C	T	0.653996	6.3e-11	37641
GFATBMIAdj_PMID35773277	rs6827631	-0.0489484	0.00747058	T	C	0.654	6.2e-11	37641
GFATBMIAdj_PMID35773277	rs890187	-0.0489525	0.00747083	T	A	0.654005	6.2e-11	37641
GFATBMIAdj_PMID35773277	rs3032875	-0.0488681	0.00747797	A	AGACT	0.654226	7.3e-11	37641
GFATBMIAdj_PMID35773277	rs1425478	-0.0487626	0.007471	C	T	0.654136	7.2e-11	37641
GFATBMIAdj_PMID35773277	rs2342979	-0.0522556	0.00755196	A	G	0.666998	5.2e-12	37641
GFATBMIAdj_PMID35773277	rs28712547	-0.0520754	0.00755248	A	G	0.667117	6e-12	37641
GFATBMIAdj_PMID35773277	rs1425479	-0.0520762	0.00755373	A	T	0.667162	6e-12	37641
GFATBMIAdj_PMID35773277	rs1425480	-0.0521958	0.00755957	G	A	0.666542	6.2e-12	37641
GFATBMIAdj_PMID35773277	rs1425481	-0.052401	0.00756068	C	T	0.666615	5.1e-12	37641
GFATBMIAdj_PMID35773277	rs13135769	-0.0521037	0.00755426	G	A	0.667225	5.8e-12	37641
GFATBMIAdj_PMID35773277	rs28734064	-0.0521411	0.00755484	G	A	0.667243	5.6e-12	37641
GFATBMIAdj_PMID35773277	rs2014309	-0.0519816	0.00755665	A	G	0.667277	6.6e-12	37641
GFATBMIAdj_PMID35773277	rs1814220	-0.0519892	0.00755654	G	C	0.667309	6.5e-12	37641
GFATBMIAdj_PMID35773277	rs973051	-0.0519984	0.00755699	A	C	0.667312	6.5e-12	37641
GFATBMIAdj_PMID35773277	rs1364907	-0.052013	0.00755666	T	C	0.66738	6.2e-12	37641
GFATBMIAdj_PMID35773277	rs4691375	-0.0522135	0.00755766	A	G	0.667459	5.4e-12	37641
GFATBMIAdj_PMID35773277	rs1544866	-0.0518823	0.00755215	G	T	0.667926	7.1e-12	37641
GFATBMIAdj_PMID35773277	rs1425495	-0.0518813	0.00755218	T	C	0.667926	7.1e-12	37641
GFATBMIAdj_PMID35773277	rs12650427	-0.0518864	0.00755216	C	A	0.66793	7.1e-12	37641
GFATBMIAdj_PMID35773277	rs12644382	-0.0518804	0.00755221	A	G	0.667948	7.1e-12	37641
GFATBMIAdj_PMID35773277	rs12650481	-0.0518825	0.00755215	C	A	0.66793	7.1e-12	37641
GFATBMIAdj_PMID35773277	rs12644460	-0.0524316	0.00755242	A	C	0.67125	3.8e-12	37641
GFATBMIAdj_PMID35773277	rs28819812	-0.052427	0.00755235	C	A	0.671247	3.8e-12	37641
GFATBMIAdj_PMID35773277	rs13142887	-0.0523072	0.00755459	A	T	0.667846	5e-12	37641
GFATBMIAdj_PMID35773277	rs769320955	-0.0542212	0.0076948	AGACACACCTCCTCATCCTCACTAG	A	0.678551	2.5e-12	37641
GFATBMIAdj_PMID35773277	rs34254454	-0.051952	0.00755246	C	G	0.667865	6.9e-12	37641
GFATBMIAdj_PMID35773277	rs1364908	-0.051939	0.00755235	A	G	0.667864	7e-12	37641
GFATBMIAdj_PMID35773277	rs10011867	-0.051938	0.00755236	A	G	0.667866	7e-12	37641
GFATBMIAdj_PMID35773277	rs35240151	-0.0538083	0.00767122	G	GA	0.677823	2.2e-12	37641
GFATBMIAdj_PMID35773277	rs9992082	-0.0528992	0.00755138	G	A	0.669479	3e-12	37641
GFATBMIAdj_PMID35773277	rs12498754	-0.0528928	0.0075514	G	A	0.669441	3e-12	37641
GFATBMIAdj_PMID35773277	rs4292374	-0.0529574	0.00755069	A	G	0.669299	2.8e-12	37641
GFATBMIAdj_PMID35773277	rs10017970	-0.0525125	0.00755832	A	G	0.667273	4.2e-12	37641
GFATBMIAdj_PMID35773277	rs11405955	-0.045258	0.00742494	G	GA	0.636115	8.9e-10	37641
GFATBMIAdj_PMID35773277	rs4568281	-0.0523761	0.00755653	G	A	0.667685	5e-12	37641
GFATBMIAdj_PMID35773277	rs6536204	-0.0525257	0.00755259	C	G	0.667228	4.1e-12	37641
GFATBMIAdj_PMID35773277	rs6855363	-0.0524693	0.00755279	T	C	0.667225	4.4e-12	37641
GFATBMIAdj_PMID35773277	rs2162100	-0.0525911	0.00755405	C	T	0.667277	4e-12	37641
GFATBMIAdj_PMID35773277	rs1469246	-0.0540125	0.0075806	G	A	0.671272	9.4e-13	37641
GFATBMIAdj_PMID35773277	rs12641088	-0.0532859	0.00758298	C	T	0.671348	2e-12	37641
GFATBMIAdj_PMID35773277	rs79023272	-0.0538884	0.00758601	A	G	0.671562	1.3e-12	37641
GFATBMIAdj_PMID35773277	rs28730491	-0.0530636	0.00758219	G	C	0.668886	2.3e-12	37641
GFATBMIAdj_PMID35773277	rs1425486	-0.0533544	0.00758324	C	T	0.671209	2e-12	37641
GFATBMIAdj_PMID35773277	rs1425492	-0.053022	0.00758372	C	T	0.671419	2.7e-12	37641
GFATBMIAdj_PMID35773277	rs10000702	-0.0531337	0.00758399	G	A	0.671171	2.3e-12	37641
GFATBMIAdj_PMID35773277	rs13108763	-0.0532854	0.00758184	A	G	0.670775	2e-12	37641
GFATBMIAdj_PMID35773277	rs10018865	-0.0530814	0.00759026	C	T	0.671676	2.5e-12	37641
GFATBMIAdj_PMID35773277	rs4691378	-0.0530563	0.00758125	A	G	0.67082	2.5e-12	37641
GFATBMIAdj_PMID35773277	rs4691379	-0.0529064	0.00758126	C	T	0.671801	2.8e-12	37641
GFATBMIAdj_PMID35773277	rs10018717	-0.0446401	0.00745475	A	G	0.638891	9.7e-10	37641
GFATBMIAdj_PMID35773277	rs71602277	-0.0527597	0.00762777	T	TA	0.679499	3.2e-12	37641
GFATBMIAdj_PMID35773277	rs10857297	-0.0535589	0.00752853	A	G	0.663813	1.8e-12	37641
GFATBMIAdj_PMID35773277	rs4691380	-0.0529076	0.0075318	C	T	0.664714	3.7e-12	37641
GFATBMIAdj_PMID35773277	rs6819797	-0.0526764	0.00752452	T	C	0.664663	4e-12	37641
GFATBMIAdj_PMID35773277	rs6536206	-0.0532803	0.00753216	C	T	0.664703	2.3e-12	37641
GFATBMIAdj_PMID35773277	rs6536207	-0.054213	0.0075274	T	C	0.66326	9.6e-13	37641
GFATBMIAdj_PMID35773277	rs6536208	-0.0540834	0.00752713	A	G	0.663202	1.1e-12	37641
GFATBMIAdj_PMID35773277	rs6822892	-0.0538768	0.00751089	A	G	0.66231	8e-13	37641
GFATBMIAdj_PMID35773277	rs796462119	-0.0506603	0.00755886	C	CT	0.664412	2.4e-11	37641
GFATBMIAdj_PMID35773277	rs1966534	-0.050487	0.00754686	C	A	0.663494	2.6e-11	37641
GFATBMIAdj_PMID35773277	rs6844101	-0.0496608	0.00751025	C	G	0.661585	4.8e-11	37641
GFATBMIAdj_PMID35773277	rs2113991	-0.0495374	0.00751191	C	T	0.661612	5.5e-11	37641
GFATBMIAdj_PMID35773277	rs9684910	-0.0495481	0.00751597	A	G	0.661099	5.6e-11	37641
GFATBMIAdj_PMID35773277	rs2042637	-0.0492245	0.00751421	A	G	0.660399	8.5e-11	37641
GFATBMIAdj_PMID35773277	rs36103835	-0.0469785	0.00817479	C	T	0.74501	3.7e-09	37641
GFATBMIAdj_PMID35773277	rs9997958	-0.0490398	0.00751252	G	A	0.660921	1e-10	37641
GFATBMIAdj_PMID35773277	rs2113992	-0.0476551	0.00751314	T	C	0.659553	3.4e-10	37641
GFATBMIAdj_PMID35773277	rs138966620	-0.048482	0.00758152	T	TAAAAATA	0.662211	2.2e-10	37641
GFATBMIAdj_PMID35773277	rs342314	-0.0454514	0.00759895	T	C	0.671805	3.5e-09	37641
GFATBMIAdj_PMID35773277	rs142369482	-0.0437893	0.00775141	G	GT	0.656418	9.1e-09	37641
GFATBMIAdj_PMID35773277	rs34884999	0.0782377	0.0103317	C	T	0.860685	2.3e-14	37641
GFATBMIAdj_PMID35773277	rs13178412	0.0796641	0.010196	A	G	0.858904	7.1e-15	37641
GFATBMIAdj_PMID35773277	rs11957177	0.0810718	0.0103588	C	T	0.862663	5.8e-15	37641
GFATBMIAdj_PMID35773277	rs71602957	0.0970093	0.0121458	G	GCACA	0.901819	7.3e-16	37641
GFATBMIAdj_PMID35773277	rs16885714	0.0977743	0.0120657	A	G	0.901973	2.4e-16	37641
GFATBMIAdj_PMID35773277	rs34583682	0.0929264	0.011565	C	A	0.892594	9.4e-16	37641
GFATBMIAdj_PMID35773277	rs34342767	0.087245	0.0108288	T	C	0.876532	9.5e-16	37641
GFATBMIAdj_PMID35773277	rs6867983	0.0769985	0.0101779	C	T	0.859502	2.9e-14	37641
GFATBMIAdj_PMID35773277	rs3843467	0.0741834	0.00874032	G	T	0.792613	4.7e-18	37641
GFATBMIAdj_PMID35773277	rs11429307	0.0820665	0.0090607	G	GT	0.8093	3.1e-20	37641
GFATBMIAdj_PMID35773277	rs547065676	0.0800768	0.00908541	A	AT	0.809169	3e-19	37641
GFATBMIAdj_PMID35773277	rs4301182	0.0873648	0.0107897	A	C	0.876748	5.6e-16	37641
GFATBMIAdj_PMID35773277	rs71624137	0.0875034	0.0107907	T	C	0.876747	5.2e-16	37641
GFATBMIAdj_PMID35773277	rs11743303	0.0739207	0.00871706	A	G	0.790846	6e-18	37641
GFATBMIAdj_PMID35773277	rs3936511	0.0815883	0.00901579	A	G	0.808734	3.9e-20	37641
GFATBMIAdj_PMID35773277	rs3936510	0.0749303	0.00882493	G	T	0.798132	4.2e-18	37641
GFATBMIAdj_PMID35773277	rs13173241	0.0741827	0.00873603	G	A	0.792783	5.1e-18	37641
GFATBMIAdj_PMID35773277	rs28650790	0.0811681	0.00901321	C	T	0.808423	5.5e-20	37641
GFATBMIAdj_PMID35773277	rs9687832	0.0741393	0.00873599	G	A	0.792797	5.5e-18	37641
GFATBMIAdj_PMID35773277	rs9687833	0.0740949	0.00873805	G	A	0.792842	5.9e-18	37641
GFATBMIAdj_PMID35773277	rs9686661	0.0736197	0.00881704	C	T	0.798366	1.6e-17	37641
GFATBMIAdj_PMID35773277	rs9687846	0.073506	0.00881466	G	A	0.798332	1.7e-17	37641
GFATBMIAdj_PMID35773277	rs13179413	0.0629413	0.00800996	C	T	0.716478	3.4e-15	37641
GFATBMIAdj_PMID35773277	rs4700377	0.0440058	0.00723555	G	T	0.457003	4.3e-10	37641
GFATBMIAdj_PMID35773277	rs71624138	0.0897782	0.0111465	G	A	0.880268	1.6e-15	37641
GFATBMIAdj_PMID35773277	rs11948950	0.0779122	0.0117921	G	A	0.895293	3.8e-11	37641
GFATBMIAdj_PMID35773277	rs11951765	0.0757465	0.0119739	A	C	0.882747	1.5e-10	37641
GFATBMIAdj_PMID35773277	rs13436840	-0.0471223	0.00805845	C	T	0.731886	9e-09	37641
GFATBMIAdj_PMID35773277	rs11135038	-0.0474873	0.0080551	T	G	0.731962	6.6e-09	37641
GFATBMIAdj_PMID35773277	rs10044492	-0.0478462	0.00805882	C	T	0.732286	5.3e-09	37641
GFATBMIAdj_PMID35773277	rs10036930	-0.0476098	0.00805826	T	C	0.732205	6.2e-09	37641
GFATBMIAdj_PMID35773277	rs72808428	-0.0476459	0.00814485	G	C	0.742197	8.1e-09	37641
GFATBMIAdj_PMID35773277	rs6888349	-0.0476897	0.00814465	C	A	0.74218	7.8e-09	37641
GFATBMIAdj_PMID35773277	rs10476255	-0.0478067	0.00814479	C	T	0.742198	7.2e-09	37641
GFATBMIAdj_PMID35773277	rs17055814	-0.0480745	0.00816142	T	C	0.743697	7.3e-09	37641
GFATBMIAdj_PMID35773277	rs1023667	-0.0480973	0.00816202	G	A	0.743695	7.3e-09	37641
GFATBMIAdj_PMID35773277	rs17055818	-0.0477823	0.00816868	T	C	0.744094	9.5e-09	37641
GFATBMIAdj_PMID35773277	rs115675705	0.143791	0.0192596	A	G	0.962298	5.3e-14	37641
GFATBMIAdj_PMID35773277	rs148889882	0.143469	0.018494	C	A	0.961472	7.2e-15	37641
GFATBMIAdj_PMID35773277	rs115588779	0.143341	0.018499	A	G	0.961487	7.8e-15	37641
GFATBMIAdj_PMID35773277	rs56005336	0.143423	0.0178758	C	G	0.958888	3.1e-16	37641
GFATBMIAdj_PMID35773277	rs114295350	0.1444	0.0179738	C	T	0.959334	3.3e-16	37641
GFATBMIAdj_PMID35773277	rs145071148	0.144978	0.0179946	G	A	0.959398	3e-16	37641
GFATBMIAdj_PMID35773277	rs114078082	0.138123	0.0177313	G	A	0.958096	2e-15	37641
GFATBMIAdj_PMID35773277	rs76412020	0.107034	0.0155884	T	C	0.945286	1.2e-11	37641
GFATBMIAdj_PMID35773277	rs139599289	0.109401	0.0156667	A	T	0.945407	6.1e-12	37641
GFATBMIAdj_PMID35773277	rs115975649	0.129617	0.0208667	G	A	0.970108	1e-10	37641
GFATBMIAdj_PMID35773277	rs114355919	0.127741	0.0207141	G	T	0.969847	1.5e-10	37641
GFATBMIAdj_PMID35773277	rs61736202	0.12936	0.0208904	C	T	0.970123	1.2e-10	37641
GFATBMIAdj_PMID35773277	rs142779375	0.138905	0.017065	T	G	0.954518	1.1e-16	37641
GFATBMIAdj_PMID35773277	rs114472600	0.13918	0.0170661	T	C	0.954521	1e-16	37641
GFATBMIAdj_PMID35773277	rs150892220	0.138607	0.0170522	C	T	0.954433	1.3e-16	37641
GFATBMIAdj_PMID35773277	rs373112324	0.139297	0.0170673	T	C	0.954518	9.7e-17	37641
GFATBMIAdj_PMID35773277	rs200299716	0.14036	0.0171503	T	TA	0.954566	8.2e-17	37641
GFATBMIAdj_PMID35773277	rs114183675	0.13947	0.0170694	C	T	0.954513	9.2e-17	37641
GFATBMIAdj_PMID35773277	rs143092818	0.1397	0.0170715	C	T	0.954509	8.4e-17	37641
GFATBMIAdj_PMID35773277	rs76376137	0.127848	0.0164097	T	G	0.950651	2.3e-15	37641
GFATBMIAdj_PMID35773277	rs116251328	0.148472	0.0237766	T	A	0.975256	3.4e-10	37641
GFATBMIAdj_PMID35773277	rs185139895	0.139012	0.0176849	G	A	0.957614	1.9e-15	37641
GFATBMIAdj_PMID35773277	rs181357213	0.140339	0.0170867	C	T	0.954491	7.1e-17	37641
GFATBMIAdj_PMID35773277	rs149268820	0.141839	0.0171058	G	A	0.954629	3.6e-17	37641
GFATBMIAdj_PMID35773277	rs144100226	0.141903	0.0171052	C	T	0.954626	3.5e-17	37641
GFATBMIAdj_PMID35773277	rs563154909	0.141157	0.0172336	A	AT	0.954891	8.2e-17	37641
GFATBMIAdj_PMID35773277	rs371721577	0.138551	0.017189	C	CTCCT	0.953383	1.5e-16	37641
GFATBMIAdj_PMID35773277	rs148221695	0.1421	0.0171245	T	C	0.954484	2.7e-17	37641
GFATBMIAdj_PMID35773277	rs141130394	0.141939	0.0171188	G	T	0.954471	3e-17	37641
GFATBMIAdj_PMID35773277	rs116344531	0.140825	0.0169504	T	C	0.953932	2.4e-17	37641
GFATBMIAdj_PMID35773277	rs139940087	0.140898	0.0169506	C	G	0.953935	2.3e-17	37641
GFATBMIAdj_PMID35773277	rs142767852	0.140911	0.01695	A	G	0.953935	2.3e-17	37641
GFATBMIAdj_PMID35773277	rs141704702	0.141076	0.0169681	G	A	0.953987	2.4e-17	37641
GFATBMIAdj_PMID35773277	rs150459394	0.107763	0.0142411	A	T	0.931599	1.4e-14	37641
GFATBMIAdj_PMID35773277	rs115166491	0.141074	0.0169543	T	A	0.953949	2.1e-17	37641
GFATBMIAdj_PMID35773277	rs115780893	0.141077	0.0169543	T	C	0.953949	2.1e-17	37641
GFATBMIAdj_PMID35773277	rs144229896	0.141472	0.0169504	C	T	0.953918	1.8e-17	37641
GFATBMIAdj_PMID35773277	rs114088263	0.141099	0.0169839	T	C	0.954077	2.1e-17	37641
GFATBMIAdj_PMID35773277	rs201536174	0.138837	0.0169194	T	TAAG	0.95365	6e-17	37641
GFATBMIAdj_PMID35773277	rs569521865	0.141114	0.0169602	G	A	0.953973	2.3e-17	37641
GFATBMIAdj_PMID35773277	rs9689096	0.115059	0.0146353	A	C	0.935845	7.4e-16	37641
GFATBMIAdj_PMID35773277	rs141891664	0.141014	0.0169417	G	A	0.953927	2.2e-17	37641
GFATBMIAdj_PMID35773277	rs116526250	0.14102	0.0169413	G	A	0.953928	2.2e-17	37641
GFATBMIAdj_PMID35773277	rs75104038	0.123044	0.0149044	G	A	0.939565	4.5e-17	37641
GFATBMIAdj_PMID35773277	rs77577224	0.141149	0.0169404	G	A	0.95393	2e-17	37641
GFATBMIAdj_PMID35773277	rs10214450	0.140312	0.0168753	C	T	0.953502	1.7e-17	37641
GFATBMIAdj_PMID35773277	rs116836493	0.141247	0.0169385	T	C	0.953929	1.9e-17	37641
GFATBMIAdj_PMID35773277	rs114760566	0.141436	0.0174524	C	A	0.956465	1.7e-16	37641
GFATBMIAdj_PMID35773277	rs78114378	0.141344	0.0169311	G	A	0.953934	1.8e-17	37641
GFATBMIAdj_PMID35773277	rs56410019	0.141678	0.0169332	C	T	0.953959	1.5e-17	37641
GFATBMIAdj_PMID35773277	rs75034466	0.141851	0.0169359	C	T	0.953966	1.4e-17	37641
GFATBMIAdj_PMID35773277	rs79984746	0.142145	0.0169396	C	A	0.953975	1.2e-17	37641
GFATBMIAdj_PMID35773277	rs55692303	0.142478	0.0169434	C	A	0.953989	1.1e-17	37641
GFATBMIAdj_PMID35773277	rs115177000	0.143419	0.017466	G	A	0.956586	7.6e-17	37641
GFATBMIAdj_PMID35773277	rs114344942	0.142612	0.0169365	C	T	0.953986	1.1e-17	37641
GFATBMIAdj_PMID35773277	rs73744859	0.140052	0.0168013	T	C	0.953231	2.2e-17	37641
GFATBMIAdj_PMID35773277	rs41269026	0.144259	0.0169134	C	A	0.953824	3.9e-18	37641
GFATBMIAdj_PMID35773277	rs114476612	0.144748	0.0169285	C	T	0.953942	3.3e-18	37641
GFATBMIAdj_PMID35773277	rs41269028	0.144983	0.0169279	C	T	0.953933	2.9e-18	37641
GFATBMIAdj_PMID35773277	rs551980123	0.151891	0.0178759	T	TG	0.956503	4.2e-18	37641
GFATBMIAdj_PMID35773277	rs77988055	0.142979	0.0168578	T	C	0.953462	7.5e-18	37641
GFATBMIAdj_PMID35773277	rs116141873	0.142062	0.0168852	G	T	0.953566	1.3e-17	37641
GFATBMIAdj_PMID35773277	rs116638091	0.142091	0.0168865	C	T	0.953568	1.3e-17	37641
GFATBMIAdj_PMID35773277	rs115450053	0.141911	0.0168928	A	T	0.953566	1.5e-17	37641
GFATBMIAdj_PMID35773277	rs151214526	0.142104	0.016891	G	A	0.953552	1.4e-17	37641
GFATBMIAdj_PMID35773277	rs746040378	0.0665305	0.0119783	GT	G	0.884602	9.3e-09	37641
GFATBMIAdj_PMID35773277	rs142125224	0.143353	0.0168761	G	T	0.95339	7.6e-18	37641
GFATBMIAdj_PMID35773277	rs145993284	0.142624	0.0168836	A	C	0.953442	1.1e-17	37641
GFATBMIAdj_PMID35773277	rs199679345	0.150135	0.0168141	C	CA	0.952927	1.6e-19	37641
GFATBMIAdj_PMID35773277	rs116466979	0.142911	0.0168864	T	C	0.953451	1e-17	37641
GFATBMIAdj_PMID35773277	rs114260726	0.142165	0.0168948	C	G	0.953526	1.5e-17	37641
GFATBMIAdj_PMID35773277	rs115299044	0.142958	0.0168867	C	G	0.953454	1e-17	37641
GFATBMIAdj_PMID35773277	rs575339229	0.170579	0.0283373	C	G	0.979514	4e-10	37641
GFATBMIAdj_PMID35773277	rs576438493	0.170653	0.0283376	A	G	0.979512	3.9e-10	37641
GFATBMIAdj_PMID35773277	rs9461976	0.135046	0.0228747	G	A	0.968027	1.4e-09	37641
GFATBMIAdj_PMID35773277	rs190927521	0.179849	0.0261859	C	A	0.974874	3.1e-12	37641
GFATBMIAdj_PMID35773277	rs534912145	0.144921	0.016934	C	G	0.953672	4.3e-18	37641
GFATBMIAdj_PMID35773277	rs115614261	0.143722	0.0169035	G	A	0.953636	6.9e-18	37641
GFATBMIAdj_PMID35773277	rs116158112	0.143744	0.0169018	G	A	0.953635	6.8e-18	37641
GFATBMIAdj_PMID35773277	rs115245297	0.142026	0.0171403	T	C	0.954706	5.3e-17	37641
GFATBMIAdj_PMID35773277	rs77136196	0.136767	0.0175317	C	T	0.95653	5.4e-15	37641
GFATBMIAdj_PMID35773277	rs116839142	0.137588	0.0215983	T	G	0.971036	7e-11	37641
GFATBMIAdj_PMID35773277	rs114563403	0.112338	0.0151206	T	C	0.940363	6.3e-14	37641
GFATBMIAdj_PMID35773277	rs147627829	0.138736	0.017751	G	A	0.957706	4.8e-15	37641
GFATBMIAdj_PMID35773277	rs115447786	0.135602	0.0174073	C	T	0.956497	6e-15	37641
GFATBMIAdj_PMID35773277	rs147323275	0.149385	0.0248639	C	G	0.977568	1e-09	37641
GFATBMIAdj_PMID35773277	rs116594542	0.0930098	0.013114	A	G	0.919739	6.8e-13	37641
GFATBMIAdj_PMID35773277	rs114014640	0.0931545	0.0129471	T	G	0.918055	3.1e-13	37641
GFATBMIAdj_PMID35773277	rs77393224	0.109282	0.0149456	G	A	0.940052	1.3e-13	37641
GFATBMIAdj_PMID35773277	rs9472125	-0.0951366	0.0117349	C	T	0.884964	1.4e-16	37641
GFATBMIAdj_PMID35773277	rs2146324	0.0775015	0.00819405	A	C	0.259341	3.6e-22	37641
GFATBMIAdj_PMID35773277	rs4711750	0.0775123	0.0070874	T	A	0.500319	2e-29	37641
GFATBMIAdj_PMID35773277	rs998584	0.07952	0.00711591	C	A	0.516864	6.1e-31	37641
GFATBMIAdj_PMID35773277	rs6905288	0.0750641	0.00717464	G	A	0.429718	2.1e-27	37641
GFATBMIAdj_PMID35773277	rs6458349	0.0711814	0.00803127	G	A	0.270792	6.2e-20	37641
GFATBMIAdj_PMID35773277	rs7748962	0.072138	0.00858917	G	A	0.228845	2.9e-18	37641
GFATBMIAdj_PMID35773277	rs11967262	0.0784703	0.00710516	C	G	0.511387	3e-30	37641
GFATBMIAdj_PMID35773277	rs1358980	0.0763523	0.00716319	C	T	0.517564	1.7e-28	37641
GFATBMIAdj_PMID35773277	rs1885659	0.0682042	0.00815069	A	G	0.25706	5.7e-18	37641
GFATBMIAdj_PMID35773277	rs140626545	0.0565935	0.00785519	A	AGTCGGT	0.302494	8.7e-13	37641
GFATBMIAdj_PMID35773277	rs729761	0.0520225	0.00795725	T	G	0.284148	5.5e-11	37641
GFATBMIAdj_PMID35773277	rs2396083	0.0563226	0.00771918	G	C	0.312808	2.4e-13	37641
GFATBMIAdj_PMID35773277	rs2396084	0.0560164	0.00771926	A	G	0.312668	3.3e-13	37641
GFATBMIAdj_PMID35773277	rs744103	0.0578214	0.00767924	T	A	0.31503	5e-14	37641
GFATBMIAdj_PMID35773277	rs10223666	0.056707	0.00773717	G	C	0.302274	2.1e-13	37641
GFATBMIAdj_PMID35773277	rs5875852	0.058404	0.00771225	C	CTAAG	0.306458	3.8e-14	37641
GFATBMIAdj_PMID35773277	rs1317983	0.0579741	0.00770131	T	C	0.305789	4.9e-14	37641
GFATBMIAdj_PMID35773277	rs881858	0.0578005	0.00769087	G	A	0.30597	5.3e-14	37641
GFATBMIAdj_PMID35773277	rs9472135	-0.0576183	0.00775276	T	C	0.700568	1.2e-13	37641
GFATBMIAdj_PMID35773277	rs9472136	-0.0464488	0.00730453	C	T	0.604622	1.5e-10	37641
GFATBMIAdj_PMID35773277	rs9472137	0.052743	0.00782457	C	T	0.290019	1.6e-11	37641
GFATBMIAdj_PMID35773277	rs35578578	0.0529573	0.00783185	G	GC	0.292948	1.7e-11	37641
GFATBMIAdj_PMID35773277	rs201327451	0.0477078	0.00774167	T	TTC	0.313958	5.7e-10	37641
GFATBMIAdj_PMID35773277	rs9369425	0.0530167	0.00780591	G	A	0.290618	1.2e-11	37641
GFATBMIAdj_PMID35773277	rs9369427	0.0542228	0.00780173	C	A	0.289778	3.3e-12	37641
GFATBMIAdj_PMID35773277	rs9472138	-0.0520416	0.00782795	C	T	0.713836	3e-11	37641
GFATBMIAdj_PMID35773277	rs6931147	-0.0521915	0.00782019	T	G	0.712919	2.5e-11	37641
GFATBMIAdj_PMID35773277	rs4714700	0.0543804	0.00780492	G	C	0.289794	3e-12	37641
GFATBMIAdj_PMID35773277	rs9472139	-0.0524436	0.00782751	G	C	0.713131	2.2e-11	37641
GFATBMIAdj_PMID35773277	rs7765815	0.0521291	0.00784551	A	T	0.30023	2.4e-11	37641
GFATBMIAdj_PMID35773277	rs6458354	0.0556011	0.0078065	C	T	0.290499	1e-12	37641
GFATBMIAdj_PMID35773277	rs10456526	-0.0530238	0.0078316	G	A	0.71329	1.4e-11	37641
GFATBMIAdj_PMID35773277	rs6937438	0.0546864	0.00781386	G	A	0.290016	2.4e-12	37641
GFATBMIAdj_PMID35773277	rs12189774	-0.0530033	0.00784263	G	A	0.714121	1.5e-11	37641
GFATBMIAdj_PMID35773277	rs147954739	-0.0553199	0.0077878	G	GAC	0.697799	1.7e-12	37641
GFATBMIAdj_PMID35773277	rs3734692	-0.0556252	0.00766511	A	T	0.690537	4.9e-13	37641
GFATBMIAdj_PMID35773277	rs9472141	-0.0548864	0.00763285	T	C	0.687131	9.5e-13	37641
GFATBMIAdj_PMID35773277	rs9472142	-0.0520733	0.00779069	C	T	0.705901	1.9e-11	37641
GFATBMIAdj_PMID35773277	rs68137036	-0.0519904	0.00787767	A	G	0.719114	3.1e-11	37641
GFATBMIAdj_PMID35773277	rs7357014	-0.0543427	0.00770591	A	G	0.700091	2.2e-12	37641
GFATBMIAdj_PMID35773277	rs7357039	-0.054335	0.00770437	G	A	0.699849	2.3e-12	37641
GFATBMIAdj_PMID35773277	rs111880553	-0.050275	0.00796511	A	AAGGC	0.72961	4.6e-10	37641
GFATBMIAdj_PMID35773277	rs6933958	-0.0505441	0.0079502	T	C	0.72971	3.3e-10	37641
GFATBMIAdj_PMID35773277	rs6458355	-0.0510088	0.00796354	G	A	0.730103	2.6e-10	37641
GFATBMIAdj_PMID35773277	rs4714704	-0.0513845	0.0079722	G	A	0.73047	2.1e-10	37641
GFATBMIAdj_PMID35773277	rs143474978	0.132626	0.02295	T	C	0.975266	5.1e-09	37641
GFATBMIAdj_PMID35773277	rs113026193	0.13724	0.023117	G	A	0.975731	1.5e-09	37641
GFATBMIAdj_PMID35773277	rs113622822	0.134676	0.0232765	G	T	0.97609	4e-09	37641
GFATBMIAdj_PMID35773277	rs145881926	0.146858	0.0222998	G	A	0.973781	1.2e-11	37641
GFATBMIAdj_PMID35773277	rs72957091	0.115854	0.0181028	T	C	0.959333	1.9e-10	37641
GFATBMIAdj_PMID35773277	rs9491689	0.0485375	0.00797184	C	A	0.71812	6.5e-10	37641
GFATBMIAdj_PMID35773277	rs148306315	0.164574	0.021163	G	GCT	0.970436	2e-15	37641
GFATBMIAdj_PMID35773277	rs4580892	0.0492306	0.00794634	C	T	0.716307	3.7e-10	37641
GFATBMIAdj_PMID35773277	rs719726	0.0528082	0.00725318	C	T	0.425512	2.7e-13	37641
GFATBMIAdj_PMID35773277	rs12524625	0.0443919	0.00758357	G	A	0.667164	2.3e-09	37641
GFATBMIAdj_PMID35773277	rs143874887	-0.0496016	0.00807896	A	AAAAT	0.326598	1.7e-10	37641
GFATBMIAdj_PMID35773277	rs1936789	0.0550345	0.00715278	G	A	0.46507	5.3e-15	37641
GFATBMIAdj_PMID35773277	rs2800736	0.0544553	0.00715362	G	A	0.465215	9.3e-15	37641
GFATBMIAdj_PMID35773277	rs2745349	0.0506203	0.00779156	A	C	0.70104	2.6e-11	37641
GFATBMIAdj_PMID35773277	rs2745348	0.0513999	0.00778223	T	C	0.700575	1.3e-11	37641
GFATBMIAdj_PMID35773277	rs2745347	0.051064	0.00778253	A	C	0.700658	1.8e-11	37641
GFATBMIAdj_PMID35773277	rs1936790	0.0510151	0.00778189	C	T	0.700644	1.9e-11	37641
GFATBMIAdj_PMID35773277	rs1936791	0.0513762	0.00781069	C	T	0.705335	1.3e-11	37641
GFATBMIAdj_PMID35773277	rs756466	0.0513969	0.00780993	C	T	0.705336	1.2e-11	37641
GFATBMIAdj_PMID35773277	rs1936792	0.0559705	0.00823472	G	A	0.750449	2.1e-12	37641
GFATBMIAdj_PMID35773277	rs1936793	0.0507191	0.00777155	T	C	0.700597	2.2e-11	37641
GFATBMIAdj_PMID35773277	rs11154383	0.0511192	0.00779941	A	G	0.705342	1.5e-11	37641
GFATBMIAdj_PMID35773277	rs1963690	0.051182	0.00779684	G	A	0.705264	1.4e-11	37641
GFATBMIAdj_PMID35773277	rs1963689	0.0557987	0.00822364	T	C	0.750421	2.3e-12	37641
GFATBMIAdj_PMID35773277	rs2011008	0.0506021	0.007767	G	C	0.700556	2.4e-11	37641
GFATBMIAdj_PMID35773277	rs2800703	0.0487247	0.00765113	T	G	0.680397	7.7e-11	37641
GFATBMIAdj_PMID35773277	rs1936794	0.0515299	0.00779512	T	C	0.705316	9.6e-12	37641
GFATBMIAdj_PMID35773277	rs1936795	0.0509516	0.00776599	T	C	0.700599	1.7e-11	37641
GFATBMIAdj_PMID35773277	rs9491693	0.0517517	0.00779561	G	A	0.705382	7.8e-12	37641
GFATBMIAdj_PMID35773277	rs1936796	0.051179	0.00776662	G	A	0.70067	1.4e-11	37641
GFATBMIAdj_PMID35773277	rs35650656	0.0516714	0.00781417	T	TC	0.705604	1e-11	37641
GFATBMIAdj_PMID35773277	rs1936797	0.0514268	0.00778851	A	G	0.704586	1e-11	37641
GFATBMIAdj_PMID35773277	rs1936798	0.0519654	0.00778807	G	A	0.704439	6e-12	37641
GFATBMIAdj_PMID35773277	rs1936799	0.0514026	0.00777581	C	T	0.704511	9e-12	37641
GFATBMIAdj_PMID35773277	rs6916318	0.0554865	0.00712025	A	T	0.467681	1.9e-15	37641
GFATBMIAdj_PMID35773277	rs1936800	0.0560049	0.00709979	C	T	0.472857	1e-15	37641
GFATBMIAdj_PMID35773277	rs1936801	0.0561806	0.0070989	A	G	0.472769	8.7e-16	37641
GFATBMIAdj_PMID35773277	rs1555091	0.0484241	0.00799662	G	A	0.729534	3.4e-10	37641
GFATBMIAdj_PMID35773277	rs5879832	0.055772	0.00716734	G	GA	0.47805	2.8e-15	37641
GFATBMIAdj_PMID35773277	rs9491694	0.0485935	0.00799762	T	A	0.729394	3e-10	37641
GFATBMIAdj_PMID35773277	rs9482769	0.0485375	0.00800145	G	A	0.729584	3e-10	37641
GFATBMIAdj_PMID35773277	rs2800708	0.056228	0.00710775	C	T	0.467897	1.1e-15	37641
GFATBMIAdj_PMID35773277	rs6902080	0.0486728	0.00800026	A	G	0.729434	2.8e-10	37641
GFATBMIAdj_PMID35773277	rs10872311	0.053099	0.00813803	C	A	0.743186	1.3e-11	37641
GFATBMIAdj_PMID35773277	rs757983696	0.0517789	0.00776839	AAGAAAGAG	A	0.368242	5.3e-12	37641
GFATBMIAdj_PMID35773277	rs2800709	0.0581483	0.00709603	T	G	0.47755	8.4e-17	37641
GFATBMIAdj_PMID35773277	rs141783576	0.140383	0.0141441	G	C	0.930203	5.4e-24	37641
GFATBMIAdj_PMID35773277	rs577721086	0.192434	0.0168054	T	C	0.952316	1e-31	37641
GFATBMIAdj_PMID35773277	rs9482770	0.0519202	0.00714055	T	C	0.551265	4.7e-14	37641
GFATBMIAdj_PMID35773277	rs71543110	0.0581725	0.00709522	C	CTG	0.477207	8.2e-17	37641
GFATBMIAdj_PMID35773277	rs9482771	0.0526124	0.00708932	G	C	0.505365	1.8e-14	37641
GFATBMIAdj_PMID35773277	rs9482772	0.0517623	0.00713933	T	C	0.550867	4.8e-14	37641
GFATBMIAdj_PMID35773277	rs1936807	0.0565292	0.00708446	C	G	0.477511	4e-16	37641
GFATBMIAdj_PMID35773277	rs1474696	0.0571423	0.00708099	A	G	0.477788	2.1e-16	37641
GFATBMIAdj_PMID35773277	rs2745352	0.0571522	0.00708072	A	G	0.477791	2e-16	37641
GFATBMIAdj_PMID35773277	rs1936806	0.0520289	0.00713137	C	T	0.551625	3.6e-14	37641
GFATBMIAdj_PMID35773277	rs1936805	0.0572309	0.00707609	C	T	0.477975	1.7e-16	37641
GFATBMIAdj_PMID35773277	rs1967685	0.0572444	0.00707583	C	G	0.47796	1.7e-16	37641
GFATBMIAdj_PMID35773277	rs2800710	0.0572125	0.00707483	T	C	0.47798	1.8e-16	37641
GFATBMIAdj_PMID35773277	rs9491696	0.0523072	0.00708613	C	G	0.505685	2.4e-14	37641
GFATBMIAdj_PMID35773277	rs2745353	0.057239	0.00707453	C	T	0.477989	1.7e-16	37641
GFATBMIAdj_PMID35773277	rs72959041	0.195251	0.0168711	G	A	0.952589	3.2e-32	37641
GFATBMIAdj_PMID35773277	rs2186037	0.0570483	0.00707617	A	G	0.47793	2.2e-16	37641
GFATBMIAdj_PMID35773277	rs7766106	0.0527171	0.0070821	C	T	0.50591	1.4e-14	37641
GFATBMIAdj_PMID35773277	rs2489623	0.0567787	0.0070875	A	C	0.463043	4.2e-16	37641
GFATBMIAdj_PMID35773277	rs9491697	0.0508443	0.00711056	A	G	0.536661	1.3e-13	37641
GFATBMIAdj_PMID35773277	rs2503322	0.0573126	0.00711471	A	G	0.44866	4.3e-16	37641
GFATBMIAdj_PMID35773277	rs2489625	0.0575612	0.0071141	G	A	0.449485	3.3e-16	37641
GFATBMIAdj_PMID35773277	rs2489626	0.0575477	0.0071136	G	T	0.449566	3.3e-16	37641
GFATBMIAdj_PMID35773277	rs9482773	0.0516591	0.00710282	G	C	0.52317	8e-14	37641
GFATBMIAdj_PMID35773277	rs1892171	0.0575753	0.0071139	G	A	0.449511	3.2e-16	37641
GFATBMIAdj_PMID35773277	rs201583514	0.0574578	0.0071239	C	CT	0.449884	4e-16	37641
GFATBMIAdj_PMID35773277	rs2489627	0.0575714	0.00711498	T	C	0.449415	3.3e-16	37641
GFATBMIAdj_PMID35773277	rs1936802	0.0575789	0.00711497	A	C	0.449416	3.2e-16	37641
GFATBMIAdj_PMID35773277	rs2503106	0.0575732	0.00711499	T	C	0.449428	3.2e-16	37641
GFATBMIAdj_PMID35773277	rs2503107	0.0576727	0.00711377	C	A	0.449583	2.7e-16	37641
GFATBMIAdj_PMID35773277	rs9285458	0.0531277	0.00709416	G	A	0.477385	1.8e-14	37641
GFATBMIAdj_PMID35773277	rs2503320	0.0572928	0.00711363	C	T	0.44948	4.2e-16	37641
GFATBMIAdj_PMID35773277	rs2503109	0.0572848	0.00711363	T	C	0.449479	4.3e-16	37641
GFATBMIAdj_PMID35773277	rs2503111	0.0575373	0.00711301	G	A	0.449564	3.2e-16	37641
GFATBMIAdj_PMID35773277	rs7741021	0.0518176	0.00710215	A	C	0.523314	6.6e-14	37641
GFATBMIAdj_PMID35773277	rs9491698	0.0533261	0.00714142	T	C	0.481997	1.7e-14	37641
GFATBMIAdj_PMID35773277	rs9491699	0.0507681	0.00708892	C	T	0.521479	1.8e-13	37641
GFATBMIAdj_PMID35773277	rs3734626	0.052706	0.0070837	C	T	0.47494	2.4e-14	37641
GFATBMIAdj_PMID35773277	rs6932207	0.0529697	0.00708837	G	A	0.474974	1.9e-14	37641
GFATBMIAdj_PMID35773277	rs2489628	0.0575963	0.00710652	G	T	0.44698	3e-16	37641
GFATBMIAdj_PMID35773277	rs13204656	0.0526975	0.00708344	G	T	0.47495	2.4e-14	37641
GFATBMIAdj_PMID35773277	rs4382293	0.0569181	0.00709814	T	C	0.451206	4.4e-16	37641
GFATBMIAdj_PMID35773277	rs1892172	0.0572846	0.00709738	G	A	0.451423	3e-16	37641
GFATBMIAdj_PMID35773277	rs2489629	0.0572799	0.00710835	C	T	0.446828	4.1e-16	37641
GFATBMIAdj_PMID35773277	rs139087942	0.0558387	0.00713881	G	GTATA	0.507336	3e-15	37641
GFATBMIAdj_PMID35773277	rs1936809	0.0568913	0.00709832	T	C	0.451182	4.7e-16	37641
GFATBMIAdj_PMID35773277	rs58617845	0.0570164	0.00709934	A	AAACATT	0.451273	4.1e-16	37641
GFATBMIAdj_PMID35773277	rs17054398	0.0526643	0.00708326	A	G	0.474926	2.5e-14	37641
GFATBMIAdj_PMID35773277	rs4644087	0.0567822	0.00709805	A	C	0.451748	4.7e-16	37641
GFATBMIAdj_PMID35773277	rs11154386	0.0531269	0.00708444	A	G	0.474938	1.6e-14	37641
GFATBMIAdj_PMID35773277	rs9491700	0.053129	0.00708431	C	A	0.474929	1.6e-14	37641
GFATBMIAdj_PMID35773277	rs9491701	0.053129	0.00708441	C	A	0.474927	1.6e-14	37641
GFATBMIAdj_PMID35773277	rs4566896	0.0572041	0.00709912	A	G	0.451764	2.9e-16	37641
GFATBMIAdj_PMID35773277	rs139826850	0.0564612	0.00711729	T	TAAG	0.446781	9.1e-16	37641
GFATBMIAdj_PMID35773277	rs4424101	0.052493	0.00708423	G	A	0.474945	3e-14	37641
GFATBMIAdj_PMID35773277	rs4053254	0.0569346	0.00710819	C	CAT	0.450869	4.2e-16	37641
GFATBMIAdj_PMID35773277	rs9491702	0.0527544	0.00708313	G	T	0.475179	2.3e-14	37641
GFATBMIAdj_PMID35773277	rs2489630	0.0568727	0.00710654	C	T	0.44741	5.3e-16	37641
GFATBMIAdj_PMID35773277	rs2154167	0.0564321	0.00709709	T	C	0.451864	6.6e-16	37641
GFATBMIAdj_PMID35773277	rs2154168	0.0506651	0.00708859	G	A	0.521493	2e-13	37641
GFATBMIAdj_PMID35773277	rs4559104	0.0524088	0.00708339	G	A	0.475097	3.2e-14	37641
GFATBMIAdj_PMID35773277	rs4509142	0.0527838	0.00708468	C	T	0.474394	2.2e-14	37641
GFATBMIAdj_PMID35773277	rs140888844	0.056593	0.00715937	T	TC	0.463453	1.7e-15	37641
GFATBMIAdj_PMID35773277	rs7764034	0.052581	0.00708531	G	T	0.474855	2.6e-14	37641
GFATBMIAdj_PMID35773277	rs7763784	0.0510123	0.00709119	C	T	0.521697	1.4e-13	37641
GFATBMIAdj_PMID35773277	rs2326565	0.0530328	0.00708389	T	C	0.475157	1.7e-14	37641
GFATBMIAdj_PMID35773277	rs4620145	0.0535208	0.00709069	G	A	0.475505	1.2e-14	37641
GFATBMIAdj_PMID35773277	rs2489631	0.0571479	0.00710881	C	A	0.446733	4.6e-16	37641
GFATBMIAdj_PMID35773277	rs4404786	0.0527142	0.00708438	A	C	0.474994	2.3e-14	37641
GFATBMIAdj_PMID35773277	rs5879841	0.0526733	0.00708901	G	GT	0.474796	2.4e-14	37641
GFATBMIAdj_PMID35773277	rs7775715	0.0526577	0.00708338	C	T	0.475113	2.4e-14	37641
GFATBMIAdj_PMID35773277	rs2326566	0.0526386	0.0070831	G	T	0.475134	2.4e-14	37641
GFATBMIAdj_PMID35773277	rs7742668	0.052663	0.00708339	G	A	0.475112	2.4e-14	37641
GFATBMIAdj_PMID35773277	rs11282991	0.0574927	0.00710722	A	ATACCTT	0.447411	3e-16	37641
GFATBMIAdj_PMID35773277	rs753118263	0.0525869	0.00709054	ACACT	A	0.475534	2.7e-14	37641
GFATBMIAdj_PMID35773277	rs9491703	0.0530177	0.00708343	A	T	0.475226	1.7e-14	37641
GFATBMIAdj_PMID35773277	rs6569474	0.0566077	0.00709842	A	T	0.451834	5.4e-16	37641
GFATBMIAdj_PMID35773277	rs72554110	0.0527345	0.00709231	A	AAC	0.473853	2.4e-14	37641
GFATBMIAdj_PMID35773277	rs9491704	0.0526532	0.00708437	G	A	0.474998	2.4e-14	37641
GFATBMIAdj_PMID35773277	rs777986402	0.0525044	0.00709117	GAACTAGT	G	0.475122	2.8e-14	37641
GFATBMIAdj_PMID35773277	rs9491705	0.0526909	0.00708365	G	A	0.475055	2.3e-14	37641
GFATBMIAdj_PMID35773277	rs9491706	0.0527106	0.00708411	C	G	0.474986	2.3e-14	37641
GFATBMIAdj_PMID35773277	rs2503323	0.057175	0.00710572	A	G	0.447422	4.2e-16	37641
GFATBMIAdj_PMID35773277	rs7771990	0.0522164	0.0070876	T	C	0.474682	4.1e-14	37641
GFATBMIAdj_PMID35773277	rs2503326	0.0569518	0.00710978	T	C	0.447747	5.7e-16	37641
GFATBMIAdj_PMID35773277	rs7744964	0.0510336	0.00709912	C	G	0.522084	1.7e-13	37641
GFATBMIAdj_PMID35773277	rs7745274	0.0569718	0.00711399	G	A	0.448074	5.9e-16	37641
GFATBMIAdj_PMID35773277	rs6569475	0.0569015	0.00713708	G	A	0.450643	7.6e-16	37641
GFATBMIAdj_PMID35773277	rs10457487	0.0510534	0.00711903	C	A	0.516898	2e-13	37641
GFATBMIAdj_PMID35773277	rs4318902	0.0552345	0.00714865	A	G	0.441132	6.3e-15	37641
GFATBMIAdj_PMID35773277	rs6938763	0.0520557	0.00712924	T	G	0.463032	1.1e-13	37641
GFATBMIAdj_PMID35773277	rs9491709	0.0571451	0.00720599	C	T	0.441796	1.8e-15	37641
GFATBMIAdj_PMID35773277	rs62438503	0.0567314	0.00720671	A	G	0.44117	2.9e-15	37641
GFATBMIAdj_PMID35773277	rs9491710	0.0566714	0.00720603	T	C	0.440822	2.9e-15	37641
GFATBMIAdj_PMID35773277	rs72961007	0.14694	0.014605	C	A	0.937194	9.4e-25	37641
GFATBMIAdj_PMID35773277	rs6914968	0.0523449	0.00718211	C	T	0.423115	1.6e-13	37641
GFATBMIAdj_PMID35773277	rs6915525	0.0524117	0.00717961	C	G	0.423239	1.6e-13	37641
GFATBMIAdj_PMID35773277	rs9968918	0.0478547	0.00714306	G	C	0.45062	6.3e-12	37641
GFATBMIAdj_PMID35773277	rs9968920	0.0543067	0.00716598	C	T	0.425958	1.8e-14	37641
GFATBMIAdj_PMID35773277	rs72961013	0.146513	0.0145671	G	A	0.937236	1e-24	37641
GFATBMIAdj_PMID35773277	rs6919601	0.0545119	0.00731237	T	C	0.423561	5.1e-14	37641
GFATBMIAdj_PMID35773277	rs9482775	0.054929	0.00734697	G	A	0.423608	4.7e-14	37641
GFATBMIAdj_PMID35773277	rs3861397	0.0503596	0.00755322	A	G	0.667495	5.7e-12	37641
GFATBMIAdj_PMID35773277	rs651837	-0.0493474	0.00722707	A	G	0.408212	2.2e-12	37641
GFATBMIAdj_PMID35773277	rs605066	-0.0496626	0.00722727	C	T	0.408151	1.6e-12	37641
GFATBMIAdj_PMID35773277	rs5880430	-0.0540172	0.00738063	T	TTGAA	0.370469	9.2e-14	37641
GFATBMIAdj_PMID35773277	rs607342	-0.0497779	0.00722762	A	C	0.408212	1.4e-12	37641
GFATBMIAdj_PMID35773277	rs679582	-0.0545922	0.00735364	G	A	0.372678	3.7e-14	37641
GFATBMIAdj_PMID35773277	rs634869	-0.0497006	0.00722783	T	C	0.408214	1.6e-12	37641
GFATBMIAdj_PMID35773277	rs635769	-0.0536604	0.00735498	T	C	0.371697	1.1e-13	37641
GFATBMIAdj_PMID35773277	rs632057	-0.0548191	0.00735107	T	G	0.372586	2.7e-14	37641
GFATBMIAdj_PMID35773277	rs757501676	-0.0512356	0.00723321	AG	A	0.408237	3.2e-13	37641
GFATBMIAdj_PMID35773277	rs654689	-0.0505289	0.00722775	G	A	0.408968	5.9e-13	37641
GFATBMIAdj_PMID35773277	rs11155072	-0.0548261	0.00735176	G	A	0.372469	2.6e-14	37641
GFATBMIAdj_PMID35773277	rs2982521	-0.0551001	0.00735376	A	T	0.371973	2.1e-14	37641
GFATBMIAdj_PMID35773277	rs2908522	-0.0501808	0.0072541	C	G	0.413521	1.2e-12	37641
GFATBMIAdj_PMID35773277	rs199607859	-0.051563	0.00726411	G	T	0.40487	3e-13	37641
GFATBMIAdj_PMID35773277	rs71562509	-0.0515962	0.00725222	G	T	0.406064	2.6e-13	37641
GFATBMIAdj_PMID35773277	rs17585887	-0.0511413	0.00722889	T	C	0.408527	3.5e-13	37641
GFATBMIAdj_PMID35773277	rs17585915	-0.0511821	0.00722883	T	G	0.408568	3.3e-13	37641
GFATBMIAdj_PMID35773277	rs668459	-0.0502945	0.00721727	C	T	0.409208	7.6e-13	37641
GFATBMIAdj_PMID35773277	rs672457	-0.0513082	0.00723015	G	A	0.408363	2.8e-13	37641
GFATBMIAdj_PMID35773277	rs11155073	-0.051314	0.00723016	T	C	0.408471	2.8e-13	37641
GFATBMIAdj_PMID35773277	rs573454216	-0.0509627	0.00736358	G	A	0.395005	1.1e-12	37641
GFATBMIAdj_PMID35773277	rs540973884	-0.05232	0.00734423	T	G	0.399943	3e-13	37641
GFATBMIAdj_PMID35773277	rs62440928	-0.0510239	0.00736354	G	A	0.395001	1e-12	37641
GFATBMIAdj_PMID35773277	rs628751	-0.0416948	0.00712054	C	A	0.479424	9.2e-10	37641
GFATBMIAdj_PMID35773277	rs4896468	0.052071	0.0075336	T	C	0.666775	1.2e-12	37641
GFATBMIAdj_PMID35773277	rs643381	-0.0424334	0.00711323	C	A	0.479879	4.8e-10	37641
GFATBMIAdj_PMID35773277	rs608662	-0.0417315	0.00712453	G	A	0.480187	9.1e-10	37641
GFATBMIAdj_PMID35773277	rs9376427	0.0516141	0.00757773	G	A	0.668646	1.7e-12	37641
GFATBMIAdj_PMID35773277	rs608736	-0.0424306	0.00711308	G	C	0.479891	4.8e-10	37641
GFATBMIAdj_PMID35773277	rs151288714	-0.0422277	0.00713579	A	AAAAC	0.483035	7.7e-10	37641
GFATBMIAdj_PMID35773277	rs589235	-0.0424069	0.00711278	T	C	0.479944	5e-10	37641
GFATBMIAdj_PMID35773277	rs592423	-0.0439278	0.00713143	A	C	0.445339	1.8e-10	37641
GFATBMIAdj_PMID35773277	rs4052908	-0.0545368	0.00743513	A	AATT	0.364833	6.2e-14	37641
GFATBMIAdj_PMID35773277	rs635243	-0.0403997	0.00714774	A	C	0.475528	3.4e-09	37641
GFATBMIAdj_PMID35773277	rs636202	-0.0414281	0.00712372	T	C	0.480076	1.3e-09	37641
GFATBMIAdj_PMID35773277	rs4896469	0.0519221	0.00754379	A	G	0.667088	1.5e-12	37641
GFATBMIAdj_PMID35773277	rs9800462	0.0520841	0.00756791	C	T	0.669091	1.3e-12	37641
GFATBMIAdj_PMID35773277	rs590856	-0.0435314	0.00714542	G	A	0.446075	2.9e-10	37641
GFATBMIAdj_PMID35773277	rs745578	0.0529855	0.00823505	G	A	0.7463	7.3e-11	37641
GFATBMIAdj_PMID35773277	rs140396680	0.0523505	0.00852559	A	AATGCCTGTGGTTTACGT	0.757335	4.2e-10	37641
GFATBMIAdj_PMID35773277	rs11390479	0.0531466	0.00818609	A	AG	0.741222	3.6e-11	37641
GFATBMIAdj_PMID35773277	rs4738141	0.052099	0.00815736	A	G	0.739485	8.7e-11	37641
GFATBMIAdj_PMID35773277	rs7843475	0.0521548	0.00813881	C	G	0.737135	6.4e-11	37641
GFATBMIAdj_PMID35773277	rs2891335	0.0513713	0.00808855	A	G	0.732153	9.9e-11	37641
GFATBMIAdj_PMID35773277	rs6994124	0.0519166	0.00808891	T	C	0.732282	6.5e-11	37641
GFATBMIAdj_PMID35773277	rs12547135	0.0513383	0.00827074	T	C	0.751069	2.5e-10	37641
GFATBMIAdj_PMID35773277	rs12679556	0.0516929	0.00825648	T	G	0.749989	1.8e-10	37641
GFATBMIAdj_PMID35773277	rs59241933	0.0514279	0.00825377	C	A	0.749826	2.2e-10	37641
GFATBMIAdj_PMID35773277	rs1962883	0.0546516	0.007273	C	T	0.529081	8.2e-14	37641
GFATBMIAdj_PMID35773277	rs568948156	-0.111012	0.0193355	C	CG	0.961074	5e-09	37641
GFATBMIAdj_PMID35773277	rs112563602	-0.100058	0.0177985	T	TTAGA	0.955905	6.9e-09	37641
GFATBMIAdj_PMID35773277	rs111874795	-0.102956	0.0170845	T	C	0.954903	1e-09	37641
GFATBMIAdj_PMID35773277	rs78773632	-0.0994693	0.0168156	T	C	0.952158	1.2e-09	37641
GFATBMIAdj_PMID35773277	rs149064672	-0.112449	0.0189077	T	C	0.960708	1.4e-09	37641
GFATBMIAdj_PMID35773277	rs147832883	-0.102588	0.0172712	G	A	0.954819	1.7e-09	37641
GFATBMIAdj_PMID35773277	rs76596021	-0.102776	0.0172799	T	A	0.95485	1.7e-09	37641
GFATBMIAdj_PMID35773277	rs112837348	-0.1022	0.0172799	C	T	0.954856	2e-09	37641
GFATBMIAdj_PMID35773277	rs10788149	-0.046628	0.00760357	G	A	0.319784	1.6e-09	37641
GFATBMIAdj_PMID35773277	rs10749408	-0.0479082	0.00765494	C	T	0.313027	7.7e-10	37641
GFATBMIAdj_PMID35773277	rs2172071	-0.0482576	0.00765072	C	T	0.313209	6.1e-10	37641
GFATBMIAdj_PMID35773277	rs11592107	0.0454932	0.00770671	G	A	0.693003	6.4e-09	37641
GFATBMIAdj_PMID35773277	rs1907218	-0.0488068	0.00764797	T	C	0.314461	3.6e-10	37641
GFATBMIAdj_PMID35773277	rs1907220	-0.0453589	0.00768077	A	G	0.309567	6.8e-09	37641
GFATBMIAdj_PMID35773277	rs1907221	-0.0476014	0.00766045	C	T	0.313354	1e-09	37641
GFATBMIAdj_PMID35773277	rs1907225	-0.0470319	0.00762617	C	T	0.318621	1.2e-09	37641
GFATBMIAdj_PMID35773277	rs1907226	-0.0470651	0.00760408	G	A	0.323568	9e-10	37641
GFATBMIAdj_PMID35773277	rs10749409	-0.0480875	0.00765888	C	G	0.314146	6.3e-10	37641
GFATBMIAdj_PMID35773277	rs11199835	0.0466455	0.00764538	A	G	0.68292	1.8e-09	37641
GFATBMIAdj_PMID35773277	rs10501153	-0.0439302	0.0076186	C	T	0.677439	5.9e-09	37641
GFATBMIAdj_PMID35773277	rs35923330	-0.0437379	0.00761683	T	C	0.677001	6.6e-09	37641
GFATBMIAdj_PMID35773277	rs7929961	-0.0454531	0.00784637	C	T	0.701295	6.4e-09	37641
GFATBMIAdj_PMID35773277	rs2253398	-0.0922266	0.0153408	G	T	0.0587982	9.5e-10	37641
GFATBMIAdj_PMID35773277	rs11231693	0.0911031	0.0152544	G	A	0.940719	1.1e-09	37641
GFATBMIAdj_PMID35773277	rs11231694	0.0976319	0.0152386	G	C	0.940391	7.1e-11	37641
GFATBMIAdj_PMID35773277	rs2845885	-0.0919423	0.0150739	C	T	0.0609059	5.5e-10	37641
GFATBMIAdj_PMID35773277	rs2701540	-0.0927781	0.0150844	T	A	0.0608293	4.1e-10	37641
GFATBMIAdj_PMID35773277	rs11231698	0.0928383	0.0153004	C	T	0.941729	9.6e-10	37641
GFATBMIAdj_PMID35773277	rs71454592	0.135223	0.0209831	C	T	0.969777	1.2e-10	37641
GFATBMIAdj_PMID35773277	rs57779243	0.0842157	0.0136359	G	T	0.923267	8.4e-10	37641
GFATBMIAdj_PMID35773277	rs56241103	0.0839658	0.0136314	C	T	0.923243	9.4e-10	37641
GFATBMIAdj_PMID35773277	rs35927325	0.0926776	0.0147499	C	T	0.936993	3.3e-10	37641
GFATBMIAdj_PMID35773277	rs3751120	0.0841737	0.0135427	C	T	0.922584	6.6e-10	37641
GFATBMIAdj_PMID35773277	rs570782526	0.0844384	0.013663	A	AT	0.923443	9.6e-10	37641
GFATBMIAdj_PMID35773277	rs548488926	0.0851423	0.013398	T	TA	0.917545	2.2e-10	37641
GFATBMIAdj_PMID35773277	rs11231711	0.0918917	0.0150542	G	A	0.939016	1.2e-09	37641
GFATBMIAdj_PMID35773277	rs3751122	0.0816755	0.0131684	G	T	0.919404	4.2e-10	37641
GFATBMIAdj_PMID35773277	rs11231721	0.0915068	0.0147943	G	A	0.937096	6.2e-10	37641
GFATBMIAdj_PMID35773277	rs3802932	0.0942629	0.0148619	G	A	0.937695	2.3e-10	37641
GFATBMIAdj_PMID35773277	rs386754324	0.11307	0.0160157	G	GACA	0.944678	3.4e-12	37641
GFATBMIAdj_PMID35773277	rs12294913	0.110126	0.016524	C	G	0.94678	5.5e-11	37641
GFATBMIAdj_PMID35773277	rs56271783	0.126787	0.0172443	G	C	0.954446	2.5e-13	37641
GFATBMIAdj_PMID35773277	rs71468663	0.126663	0.0169041	A	AC	0.953324	1.1e-13	37641
GFATBMIAdj_PMID35773277	rs2302263	0.0812506	0.0124162	C	T	0.9076	4.5e-11	37641
GFATBMIAdj_PMID35773277	rs35169799	0.103742	0.0145859	C	T	0.936585	2e-12	37641
GFATBMIAdj_PMID35773277	rs369380999	-0.0704393	0.011941	T	TTGTGTGTGTATGTA	0.103374	8.7e-09	37641
GFATBMIAdj_PMID35773277	rs35583126	0.130268	0.0218632	T	C	0.9725	4.8e-09	37641
GFATBMIAdj_PMID35773277	rs73502335	0.0856549	0.013638	G	A	0.924885	4.5e-10	37641
GFATBMIAdj_PMID35773277	rs35864060	0.115825	0.0198776	C	T	0.966858	5.6e-09	37641
GFATBMIAdj_PMID35773277	rs2343869	-0.0399024	0.00709219	A	G	0.492877	6e-09	37641
GFATBMIAdj_PMID35773277	rs7310101	0.0396804	0.00709331	A	C	0.507774	6.9e-09	37641
GFATBMIAdj_PMID35773277	rs7310232	0.039653	0.00709309	C	T	0.507765	7.1e-09	37641
GFATBMIAdj_PMID35773277	rs10842692	0.0393388	0.00708645	T	A	0.462615	6.4e-09	37641
GFATBMIAdj_PMID35773277	rs1480029	0.0397403	0.00711551	G	A	0.541973	8.2e-09	37641
GFATBMIAdj_PMID35773277	rs12814794	-0.0721238	0.00826435	G	A	0.247599	1.6e-18	37641
GFATBMIAdj_PMID35773277	rs4963975	0.0711411	0.00828639	G	A	0.756399	9e-18	37641
GFATBMIAdj_PMID35773277	rs11048447	0.0513546	0.00760857	G	T	0.674427	1.3e-11	37641
GFATBMIAdj_PMID35773277	rs12829457	-0.0501864	0.00757739	C	G	0.329276	2.1e-11	37641
GFATBMIAdj_PMID35773277	rs718314	0.0719675	0.00825864	A	G	0.756396	2e-18	37641
GFATBMIAdj_PMID35773277	rs10842703	0.0717726	0.00825908	A	T	0.756376	2.4e-18	37641
GFATBMIAdj_PMID35773277	rs1872992	0.0719287	0.00826102	A	G	0.756469	2.1e-18	37641
GFATBMIAdj_PMID35773277	rs2129869	0.0696909	0.00858616	A	T	0.781977	1.4e-16	37641
GFATBMIAdj_PMID35773277	rs1398676	0.0718397	0.00826413	C	T	0.756404	2.4e-18	37641
GFATBMIAdj_PMID35773277	rs11048454	0.0695872	0.0083574	C	A	0.764271	5.2e-17	37641
GFATBMIAdj_PMID35773277	rs10743579	0.0696477	0.008355	C	A	0.764189	4.9e-17	37641
GFATBMIAdj_PMID35773277	rs12227542	0.0717908	0.00826581	T	C	0.756319	2.6e-18	37641
GFATBMIAdj_PMID35773277	rs10842704	0.0693943	0.00836005	T	G	0.764086	6.3e-17	37641
GFATBMIAdj_PMID35773277	rs11048456	-0.0707528	0.00824661	C	T	0.247385	5.5e-18	37641
GFATBMIAdj_PMID35773277	rs11048457	-0.0707532	0.00824665	G	A	0.247384	5.5e-18	37641
GFATBMIAdj_PMID35773277	rs11534749	-0.0707557	0.00824659	T	G	0.247364	5.5e-18	37641
GFATBMIAdj_PMID35773277	rs11048458	0.0720695	0.00826889	C	T	0.756309	2.2e-18	37641
GFATBMIAdj_PMID35773277	rs4963661	-0.0707281	0.00824696	C	T	0.247393	5.7e-18	37641
GFATBMIAdj_PMID35773277	rs4963979	0.069707	0.00836062	G	T	0.764155	4.9e-17	37641
GFATBMIAdj_PMID35773277	rs10842705	0.069866	0.00859541	A	G	0.781864	1.4e-16	37641
GFATBMIAdj_PMID35773277	rs1463679	0.0696484	0.0083633	G	T	0.764236	5.2e-17	37641
GFATBMIAdj_PMID35773277	rs1027087	0.0721015	0.00826871	T	A	0.756349	2.1e-18	37641
GFATBMIAdj_PMID35773277	rs10842707	0.0699438	0.0085957	C	T	0.781912	1.3e-16	37641
GFATBMIAdj_PMID35773277	rs7132434	-0.0706028	0.00824749	A	G	0.247323	6.2e-18	37641
GFATBMIAdj_PMID35773277	rs2137564	0.0698002	0.00836448	G	A	0.764314	4.5e-17	37641
GFATBMIAdj_PMID35773277	rs2175723	0.0695369	0.00836107	G	A	0.764179	5.6e-17	37641
GFATBMIAdj_PMID35773277	rs10842708	-0.0706591	0.0082478	G	A	0.247335	5.9e-18	37641
GFATBMIAdj_PMID35773277	rs11611742	-0.0449173	0.00719222	C	A	0.440333	1.4e-10	37641
GFATBMIAdj_PMID35773277	rs7976877	0.0448814	0.00739042	C	T	0.639467	4.8e-10	37641
GFATBMIAdj_PMID35773277	rs79955763	0.0447283	0.00739507	T	TG	0.639336	5.8e-10	37641
GFATBMIAdj_PMID35773277	rs10842713	0.0446677	0.0073908	G	A	0.639422	5.9e-10	37641
GFATBMIAdj_PMID35773277	rs10842714	0.0613833	0.00806772	A	T	0.733841	9.6e-15	37641
GFATBMIAdj_PMID35773277	rs10771276	0.0449403	0.00739849	T	C	0.639484	4.3e-10	37641
GFATBMIAdj_PMID35773277	rs10743582	0.0449776	0.0074065	G	C	0.639423	4.6e-10	37641
GFATBMIAdj_PMID35773277	rs10842715	0.0449668	0.00740313	G	T	0.639497	4.3e-10	37641
GFATBMIAdj_PMID35773277	rs11048470	0.0605813	0.00805044	G	T	0.733874	1.9e-14	37641
GFATBMIAdj_PMID35773277	rs4963983	-0.0459263	0.00735378	A	T	0.378827	2.6e-10	37641
GFATBMIAdj_PMID35773277	rs7302344	0.0611026	0.00805507	A	G	0.73355	1.2e-14	37641
GFATBMIAdj_PMID35773277	rs9442	0.0452734	0.00741574	G	A	0.639672	3.8e-10	37641
GFATBMIAdj_PMID35773277	rs1049380	-0.05847	0.00803161	G	T	0.270547	1.1e-13	37641
GFATBMIAdj_PMID35773277	rs4654	-0.0426885	0.00741782	C	T	0.364189	3.1e-09	37641
GFATBMIAdj_PMID35773277	rs1049376	0.0588536	0.00805308	T	C	0.730631	9.4e-14	37641
GFATBMIAdj_PMID35773277	rs11057354	-0.0705491	0.0114984	A	G	0.109781	1.1e-09	37641
GFATBMIAdj_PMID35773277	rs76355371	-0.0805009	0.012573	A	G	0.913671	3.2e-10	37641
GFATBMIAdj_PMID35773277	rs7976319	-0.0589802	0.00751099	A	G	0.662317	4.2e-13	37641
GFATBMIAdj_PMID35773277	rs57078519	-0.0588548	0.00750845	G	A	0.660968	5.1e-13	37641
GFATBMIAdj_PMID35773277	rs57316347	-0.0520671	0.0076632	A	G	0.68879	6.4e-10	37641
GFATBMIAdj_PMID35773277	rs12309481	-0.0583476	0.00751422	C	A	0.660029	7.4e-13	37641
GFATBMIAdj_PMID35773277	rs112703259	-0.0667559	0.0113587	T	C	0.890302	8.1e-09	37641
GFATBMIAdj_PMID35773277	rs2341569	-0.0574069	0.00748225	A	G	0.653199	2e-12	37641
GFATBMIAdj_PMID35773277	rs111736220	-0.0756512	0.0111079	G	A	0.874636	1.8e-11	37641
GFATBMIAdj_PMID35773277	rs111965535	-0.0746711	0.0109929	T	C	0.872136	2e-11	37641
GFATBMIAdj_PMID35773277	rs79810037	-0.0696283	0.0112214	C	G	0.887299	1.3e-09	37641
GFATBMIAdj_PMID35773277	rs78985577	-0.0684816	0.0102016	G	A	0.858804	3.8e-11	37641
GFATBMIAdj_PMID35773277	rs6488910	-0.0603184	0.00751903	G	T	0.658815	1.6e-13	37641
GFATBMIAdj_PMID35773277	rs556958479	0.0514132	0.0076762	G	A	0.623576	7.2e-11	37641
GFATBMIAdj_PMID35773277	rs76349978	-0.0710723	0.0112461	C	G	0.888278	5.5e-10	37641
GFATBMIAdj_PMID35773277	rs79478560	-0.0640515	0.00736947	G	A	0.630081	4.6e-16	37641
GFATBMIAdj_PMID35773277	rs1316952	-0.0687063	0.0101614	T	C	0.857562	3.3e-11	37641
GFATBMIAdj_PMID35773277	rs11057393	-0.0832748	0.00751805	C	T	0.665106	8.1e-27	37641
GFATBMIAdj_PMID35773277	rs12317176	-0.0830526	0.00750389	T	C	0.6621	9e-27	37641
GFATBMIAdj_PMID35773277	rs7301953	-0.0790608	0.00766636	G	A	0.689848	2.6e-23	37641
GFATBMIAdj_PMID35773277	rs10846579	-0.0832058	0.00750401	C	T	0.662077	6.9e-27	37641
GFATBMIAdj_PMID35773277	rs11057394	-0.0830771	0.00750275	T	C	0.662041	8.3e-27	37641
GFATBMIAdj_PMID35773277	rs74841570	-0.102813	0.0163644	A	C	0.946412	1.2e-09	37641
GFATBMIAdj_PMID35773277	rs12809125	-0.0830557	0.0075047	A	G	0.661991	8.7e-27	37641
GFATBMIAdj_PMID35773277	rs7133378	-0.0876372	0.00761231	G	A	0.679988	5.6e-29	37641
GFATBMIAdj_PMID35773277	rs4575361	-0.0792975	0.00766526	A	T	0.690058	2.1e-23	37641
GFATBMIAdj_PMID35773277	rs71088966	-0.081527	0.00766268	AC	A	0.681526	1.1e-24	37641
GFATBMIAdj_PMID35773277	rs9971695	-0.083274	0.00750176	G	A	0.662356	6e-27	37641
GFATBMIAdj_PMID35773277	rs3802999	-0.0840237	0.00751804	C	T	0.667193	2.4e-27	37641
GFATBMIAdj_PMID35773277	rs10846580	-0.0822426	0.00750244	T	C	0.660072	2.9e-26	37641
GFATBMIAdj_PMID35773277	rs4930706	-0.0832427	0.00749863	T	C	0.662078	5.8e-27	37641
GFATBMIAdj_PMID35773277	rs4930707	-0.0840406	0.0075155	G	A	0.666912	2.2e-27	37641
GFATBMIAdj_PMID35773277	rs4930721	-0.0792413	0.00765815	C	T	0.689465	1.9e-23	37641
GFATBMIAdj_PMID35773277	rs77020228	-0.0840912	0.00751461	C	G	0.666845	2e-27	37641
GFATBMIAdj_PMID35773277	rs12298484	-0.0841629	0.00751631	C	T	0.667002	1.9e-27	37641
GFATBMIAdj_PMID35773277	rs11057396	-0.0843006	0.00752432	A	C	0.666919	1.7e-27	37641
GFATBMIAdj_PMID35773277	rs11057397	-0.083094	0.00750647	C	T	0.664432	6.8e-27	37641
GFATBMIAdj_PMID35773277	rs113646068	-0.0832064	0.00751495	C	CAGGA	0.66298	8.8e-27	37641
GFATBMIAdj_PMID35773277	rs9863	-0.0772445	0.00758864	T	C	0.671425	1.1e-22	37641
GFATBMIAdj_PMID35773277	rs4930722	-0.0788324	0.00765829	C	G	0.689146	3e-23	37641
GFATBMIAdj_PMID35773277	rs4930723	-0.0836359	0.00751215	G	C	0.666712	3.8e-27	37641
GFATBMIAdj_PMID35773277	rs4930724	-0.0810973	0.0075459	T	C	0.668058	4.5e-25	37641
GFATBMIAdj_PMID35773277	rs11057399	-0.0835722	0.00751126	A	G	0.666618	4.1e-27	37641
GFATBMIAdj_PMID35773277	rs11057400	-0.078753	0.00765149	C	T	0.689222	3e-23	37641
GFATBMIAdj_PMID35773277	rs12829951	-0.0833999	0.00751347	A	G	0.667093	5.2e-27	37641
GFATBMIAdj_PMID35773277	rs7131882	-0.0834166	0.00751354	C	T	0.667098	5e-27	37641
GFATBMIAdj_PMID35773277	rs11057401	-0.0783602	0.00765444	T	A	0.689634	5e-23	37641
GFATBMIAdj_PMID35773277	rs35825716	-0.0782719	0.00766042	G	C	0.690118	6.3e-23	37641
GFATBMIAdj_PMID35773277	rs3833499	-0.0832366	0.0075142	T	TA	0.666618	6.5e-27	37641
GFATBMIAdj_PMID35773277	rs4930725	-0.0831223	0.00750886	T	A	0.666046	8.1e-27	37641
GFATBMIAdj_PMID35773277	rs4930726	-0.0813872	0.00750004	T	C	0.66288	8.2e-26	37641
GFATBMIAdj_PMID35773277	rs3186071	-0.0785876	0.00765399	G	A	0.689524	3.7e-23	37641
GFATBMIAdj_PMID35773277	rs4765305	-0.082322	0.00749823	G	A	0.662039	2.3e-26	37641
GFATBMIAdj_PMID35773277	rs11057402	0.0774634	0.0112192	T	A	0.887152	4.9e-12	37641
GFATBMIAdj_PMID35773277	rs4765335	-0.0756864	0.00763549	G	A	0.685239	1.5e-21	37641
GFATBMIAdj_PMID35773277	rs11835839	-0.081158	0.00749956	G	A	0.662971	1.2e-25	37641
GFATBMIAdj_PMID35773277	rs34180676	-0.0780589	0.00765447	C	T	0.689584	8.5e-23	37641
GFATBMIAdj_PMID35773277	rs7966192	-0.0822377	0.00749899	A	G	0.662162	2.8e-26	37641
GFATBMIAdj_PMID35773277	rs7955815	-0.0780019	0.00765412	C	T	0.689584	9.2e-23	37641
GFATBMIAdj_PMID35773277	rs2178663	-0.0780488	0.00765397	C	T	0.68959	8.5e-23	37641
GFATBMIAdj_PMID35773277	rs79720995	0.0769058	0.0112213	C	G	0.887221	6.9e-12	37641
GFATBMIAdj_PMID35773277	rs4405410	-0.0828732	0.00751553	T	A	0.667107	1.3e-26	37641
GFATBMIAdj_PMID35773277	rs7961449	0.0818667	0.00750241	A	T	0.340237	6.2e-26	37641
GFATBMIAdj_PMID35773277	rs3867146	0.0769326	0.0112335	G	A	0.887434	7.3e-12	37641
GFATBMIAdj_PMID35773277	rs12316080	-0.0832124	0.00751599	C	T	0.666295	8.4e-27	37641
GFATBMIAdj_PMID35773277	rs12296259	-0.0818406	0.00750263	A	G	0.662258	4.5e-26	37641
GFATBMIAdj_PMID35773277	rs7132655	-0.0829154	0.00751504	G	C	0.666344	1.4e-26	37641
GFATBMIAdj_PMID35773277	rs4765219	-0.082831	0.00751462	C	A	0.667071	1.4e-26	37641
GFATBMIAdj_PMID35773277	rs7958691	-0.0811695	0.00750028	G	T	0.6629	1.2e-25	37641
GFATBMIAdj_PMID35773277	rs78156958	-0.0733294	0.0111833	T	C	0.886204	8.9e-11	37641
GFATBMIAdj_PMID35773277	rs7305864	-0.0834095	0.00751163	C	G	0.666343	5.5e-27	37641
GFATBMIAdj_PMID35773277	rs6488912	-0.0813742	0.00749745	T	C	0.662007	9.3e-26	37641
GFATBMIAdj_PMID35773277	rs113694398	-0.0831957	0.00749769	G	GAATT	0.661337	7.2e-27	37641
GFATBMIAdj_PMID35773277	rs10773048	0.0559528	0.00711765	T	C	0.53463	1.4e-14	37641
GFATBMIAdj_PMID35773277	rs6488913	0.0818552	0.00750562	C	G	0.340276	5.6e-26	37641
GFATBMIAdj_PMID35773277	rs34878139	-0.0816405	0.00749847	T	C	0.662199	5.7e-26	37641
GFATBMIAdj_PMID35773277	rs11833002	-0.0816363	0.00749855	G	A	0.662199	5.7e-26	37641
GFATBMIAdj_PMID35773277	rs7312404	-0.0832426	0.00751315	A	G	0.666321	6.8e-27	37641
GFATBMIAdj_PMID35773277	rs11831913	-0.0786908	0.00765453	T	C	0.688993	3.4e-23	37641
GFATBMIAdj_PMID35773277	rs3789967	-0.0829168	0.00750423	T	G	0.66177	1.1e-26	37641
GFATBMIAdj_PMID35773277	rs7134121	-0.0834924	0.0075185	T	C	0.666613	5.1e-27	37641
GFATBMIAdj_PMID35773277	rs80270210	-0.0804183	0.00776835	G	T	0.697372	2e-23	37641
GFATBMIAdj_PMID35773277	rs3762103	-0.0824429	0.00751741	A	T	0.663594	2.9e-26	37641
GFATBMIAdj_PMID35773277	rs75321546	-0.0841885	0.00757514	T	A	0.671299	6.7e-27	37641
GFATBMIAdj_PMID35773277	rs55990776	-0.0841885	0.00757514	A	G	0.671299	6.7e-27	37641
GFATBMIAdj_PMID35773277	rs6488914	-0.078673	0.00765488	G	C	0.688995	3.5e-23	37641
GFATBMIAdj_PMID35773277	rs7973683	-0.0824246	0.00750153	C	A	0.662117	2.1e-26	37641
GFATBMIAdj_PMID35773277	rs11057407	-0.0783834	0.0076593	G	A	0.689608	5.6e-23	37641
GFATBMIAdj_PMID35773277	rs34854841	-0.0784049	0.00765955	A	G	0.689552	5.4e-23	37641
GFATBMIAdj_PMID35773277	rs1882491	-0.0779836	0.00765811	T	C	0.689621	8.8e-23	37641
GFATBMIAdj_PMID35773277	rs12301673	-0.083117	0.00751688	C	T	0.667212	8.1e-27	37641
GFATBMIAdj_PMID35773277	rs12823740	-0.0824223	0.0075326	C	A	0.665651	3.5e-26	37641
GFATBMIAdj_PMID35773277	rs4765127	-0.0842364	0.00750708	G	T	0.667185	1.2e-27	37641
GFATBMIAdj_PMID35773277	rs12311114	-0.0793479	0.00764641	C	A	0.689548	1.1e-23	37641
GFATBMIAdj_PMID35773277	rs4765528	-0.0785203	0.00765036	T	A	0.689908	3.8e-23	37641
GFATBMIAdj_PMID35773277	rs74816775	-0.0751907	0.0111885	A	G	0.886103	3.2e-11	37641
GFATBMIAdj_PMID35773277	rs11057408	-0.0841821	0.00751262	G	T	0.667342	1.5e-27	37641
GFATBMIAdj_PMID35773277	rs4765541	-0.0829744	0.00749967	T	C	0.662533	8.7e-27	37641
GFATBMIAdj_PMID35773277	rs75989601	-0.0840373	0.00751368	C	T	0.667339	1.9e-27	37641
GFATBMIAdj_PMID35773277	rs76283024	-0.0789397	0.00764966	G	T	0.689226	2e-23	37641
GFATBMIAdj_PMID35773277	rs35099862	-0.0840426	0.00751382	C	A	0.66734	1.9e-27	37641
GFATBMIAdj_PMID35773277	rs7978610	-0.0840868	0.00751873	G	C	0.667553	1.9e-27	37641
GFATBMIAdj_PMID35773277	rs952632	-0.08391	0.00751383	A	G	0.667282	2.3e-27	37641
GFATBMIAdj_PMID35773277	rs11837287	-0.0839676	0.00751389	C	T	0.667326	2.1e-27	37641
GFATBMIAdj_PMID35773277	rs7311969	-0.082982	0.00750001	T	C	0.662575	8.9e-27	37641
GFATBMIAdj_PMID35773277	rs4765562	-0.0830659	0.00750158	T	C	0.6627	8e-27	37641
GFATBMIAdj_PMID35773277	rs11274389	-0.0863602	0.00773251	T	TTCTAATGACCAAATCCTA	0.682854	2.2e-27	37641
GFATBMIAdj_PMID35773277	rs7307277	-0.0840607	0.0075132	A	G	0.667322	1.9e-27	37641
GFATBMIAdj_PMID35773277	rs7311233	-0.0789029	0.00764903	A	G	0.689156	2.4e-23	37641
GFATBMIAdj_PMID35773277	rs71458830	-0.0840135	0.00751675	C	T	0.667421	2.1e-27	37641
GFATBMIAdj_PMID35773277	rs12809473	-0.0841414	0.00751683	T	A	0.667515	1.8e-27	37641
GFATBMIAdj_PMID35773277	rs12827409	-0.0841442	0.00751684	C	G	0.667515	1.8e-27	37641
GFATBMIAdj_PMID35773277	rs12833624	-0.0829245	0.00750344	C	T	0.662665	1e-26	37641
GFATBMIAdj_PMID35773277	rs75621075	-0.0743559	0.0112865	C	T	0.888287	6.9e-11	37641
GFATBMIAdj_PMID35773277	rs7135314	-0.0839773	0.00751735	A	T	0.667456	2.2e-27	37641
GFATBMIAdj_PMID35773277	rs825510	0.0747426	0.0111797	A	C	0.886879	2.1e-11	37641
GFATBMIAdj_PMID35773277	rs4765148	-0.0788965	0.00765525	G	T	0.689462	2.3e-23	37641
GFATBMIAdj_PMID35773277	rs11057409	-0.0839796	0.00751745	C	T	0.667467	2.2e-27	37641
GFATBMIAdj_PMID35773277	rs34114498	-0.0830254	0.00750003	G	C	0.662558	8.8e-27	37641
GFATBMIAdj_PMID35773277	rs56041971	-0.0840435	0.00751832	G	A	0.667671	2.1e-27	37641
GFATBMIAdj_PMID35773277	rs7975482	-0.0841227	0.00751657	A	G	0.667416	1.9e-27	37641
GFATBMIAdj_PMID35773277	rs12303933	-0.0838926	0.00751571	T	C	0.667264	2.5e-27	37641
GFATBMIAdj_PMID35773277	rs2130382	-0.0784454	0.00765252	C	G	0.688733	4.1e-23	37641
GFATBMIAdj_PMID35773277	rs12310367	-0.0837057	0.00751696	A	G	0.666743	3.4e-27	37641
GFATBMIAdj_PMID35773277	rs12311848	-0.0836272	0.00751674	A	G	0.666611	3.9e-27	37641
GFATBMIAdj_PMID35773277	rs77112003	-0.0784105	0.00765677	C	T	0.689049	5.1e-23	37641
GFATBMIAdj_PMID35773277	rs138773124	-0.0538121	0.0081582	CT	C	0.708669	2e-10	37641
GFATBMIAdj_PMID35773277	rs11057412	-0.0824906	0.00750234	G	C	0.661763	2e-26	37641
GFATBMIAdj_PMID35773277	rs11057413	-0.0837346	0.00751861	A	G	0.666846	3.3e-27	37641
GFATBMIAdj_PMID35773277	rs1187415	0.0830152	0.0075041	G	C	0.338152	9.6e-27	37641
GFATBMIAdj_PMID35773277	rs112702205	-0.0832083	0.00759912	A	ATTTTATTCATCCAT	0.668574	3.2e-26	37641
GFATBMIAdj_PMID35773277	rs707334	0.0749415	0.0112065	A	G	0.887133	2e-11	37641
GFATBMIAdj_PMID35773277	rs12303671	-0.0826448	0.00750406	T	G	0.661698	1.6e-26	37641
GFATBMIAdj_PMID35773277	rs79657287	-0.0750318	0.011232	C	A	0.887086	3.6e-11	37641
GFATBMIAdj_PMID35773277	rs7307053	-0.0781709	0.00765633	C	T	0.688515	6.8e-23	37641
GFATBMIAdj_PMID35773277	rs12824567	-0.0784682	0.00765345	G	C	0.688	4.5e-23	37641
GFATBMIAdj_PMID35773277	rs1054852	-0.0798846	0.00769372	A	G	0.62164	7e-24	37641
GFATBMIAdj_PMID35773277	rs1048497	-0.0712852	0.00975439	G	A	0.836806	9.4e-13	37641
GFATBMIAdj_PMID35773277	rs3768	-0.0730834	0.00909245	C	T	0.805505	1.7e-15	37641
GFATBMIAdj_PMID35773277	rs752843328	-0.0768225	0.00864935	GAA	G	0.774989	1.5e-18	37641
GFATBMIAdj_PMID35773277	rs556992087	-0.0780359	0.00863309	T	C	0.773971	4.8e-19	37641
GFATBMIAdj_PMID35773277	rs74543960	-0.0819466	0.0106723	A	G	0.870491	1.5e-14	37641
GFATBMIAdj_PMID35773277	rs863750	0.0618474	0.00728367	C	T	0.396849	1.5e-18	37641
GFATBMIAdj_PMID35773277	rs10773049	-0.0616306	0.00728388	T	C	0.603482	1.9e-18	37641
GFATBMIAdj_PMID35773277	rs825453	0.0624241	0.00729541	A	T	0.393654	7.2e-19	37641
GFATBMIAdj_PMID35773277	rs11057418	0.0611717	0.00909432	G	C	0.799419	5.9e-12	37641
GFATBMIAdj_PMID35773277	rs825452	0.062407	0.00729622	G	A	0.393698	7.5e-19	37641
GFATBMIAdj_PMID35773277	rs10773051	-0.0710211	0.00852337	C	T	0.774247	1.1e-17	37641
GFATBMIAdj_PMID35773277	rs6488915	-0.098565	0.010948	T	G	0.881263	9.5e-20	37641
GFATBMIAdj_PMID35773277	rs7296124	-0.0983083	0.010949	T	C	0.881331	1.2e-19	37641
GFATBMIAdj_PMID35773277	rs34680764	-0.0962125	0.0108852	T	G	0.879894	4.4e-19	37641
GFATBMIAdj_PMID35773277	rs1716407	0.0587389	0.00723793	G	A	0.41028	3.5e-17	37641
GFATBMIAdj_PMID35773277	rs7956959	-0.0927999	0.0108446	C	T	0.879251	4.5e-18	37641
GFATBMIAdj_PMID35773277	rs71458831	-0.0958685	0.0109454	C	T	0.882043	8e-19	37641
GFATBMIAdj_PMID35773277	rs12829378	-0.0972144	0.0110079	G	A	0.883624	2.9e-19	37641
GFATBMIAdj_PMID35773277	rs1716403	0.0583858	0.00762969	T	C	0.31738	3e-15	37641
GFATBMIAdj_PMID35773277	rs1716409	0.0586406	0.00763024	A	G	0.317811	2.2e-15	37641
GFATBMIAdj_PMID35773277	rs34382598	-0.0931711	0.0109141	A	G	0.881335	5.4e-18	37641
GFATBMIAdj_PMID35773277	rs71458832	-0.0927054	0.01569	C	T	0.942101	9.7e-09	37641
GFATBMIAdj_PMID35773277	rs35217054	-0.092734	0.0109316	T	C	0.881718	8.4e-18	37641
GFATBMIAdj_PMID35773277	rs139254114	0.0815003	0.0126176	A	T	0.910644	5.9e-11	37641
GFATBMIAdj_PMID35773277	rs76574036	-0.0955362	0.0109993	C	A	0.883127	1.2e-18	37641
GFATBMIAdj_PMID35773277	rs71458833	-0.0951305	0.0109564	A	G	0.881988	1.4e-18	37641
GFATBMIAdj_PMID35773277	rs71458834	-0.0954747	0.0109807	C	A	0.882792	1.1e-18	37641
GFATBMIAdj_PMID35773277	rs34331616	-0.0960212	0.0110008	C	T	0.882674	8.9e-19	37641
GFATBMIAdj_PMID35773277	rs34351193	-0.0825453	0.0117765	G	T	0.899123	2.5e-12	37641
GFATBMIAdj_PMID35773277	rs60938452	-0.0901734	0.0107868	G	T	0.877706	3.2e-17	37641
GFATBMIAdj_PMID35773277	rs34766405	-0.0888416	0.010761	C	A	0.876907	7.5e-17	37641
GFATBMIAdj_PMID35773277	rs851132	0.0565157	0.00724086	G	C	0.410553	5.7e-16	37641
GFATBMIAdj_PMID35773277	rs35658692	0.0565064	0.00724542	T	TA	0.412763	6e-16	37641
GFATBMIAdj_PMID35773277	rs1996698	0.0563782	0.00722954	C	T	0.41365	7e-16	37641
GFATBMIAdj_PMID35773277	rs12422529	0.0563612	0.00722935	G	C	0.413639	7.2e-16	37641
GFATBMIAdj_PMID35773277	rs825454	0.0764758	0.00978228	G	A	0.155621	1.7e-15	37641
GFATBMIAdj_PMID35773277	rs12823498	-0.0892427	0.0108364	C	T	0.878294	8.6e-17	37641
GFATBMIAdj_PMID35773277	rs825455	0.056637	0.00724521	A	G	0.412844	5.1e-16	37641
GFATBMIAdj_PMID35773277	rs825456	0.0563833	0.00723003	G	A	0.413888	7e-16	37641
GFATBMIAdj_PMID35773277	rs861131	0.0763318	0.00972649	T	G	0.159073	1.8e-15	37641
GFATBMIAdj_PMID35773277	rs35872518	0.0786456	0.0098468	TAA	T	0.154498	4.5e-16	37641
GFATBMIAdj_PMID35773277	rs825457	0.0764045	0.00976928	C	A	0.156256	1.7e-15	37641
GFATBMIAdj_PMID35773277	rs1906937	0.0512325	0.00789191	C	A	0.70973	2.4e-11	37641
GFATBMIAdj_PMID35773277	rs556186523	-0.0679868	0.00908212	C	CA	0.806707	1.5e-14	37641
GFATBMIAdj_PMID35773277	rs825458	0.0556293	0.00723164	A	G	0.407141	1.4e-15	37641
GFATBMIAdj_PMID35773277	rs146797942	0.0658569	0.00834715	T	TAGAG	0.262299	1.6e-15	37641
GFATBMIAdj_PMID35773277	rs825459	0.0555826	0.00723132	C	G	0.407101	1.5e-15	37641
GFATBMIAdj_PMID35773277	rs11057436	-0.0688946	0.00895909	A	T	0.805119	3e-15	37641
GFATBMIAdj_PMID35773277	rs2460761	0.0556502	0.0072299	G	A	0.407037	1.4e-15	37641
GFATBMIAdj_PMID35773277	rs2460760	0.061584	0.00834396	A	G	0.236639	2.7e-14	37641
GFATBMIAdj_PMID35773277	rs2451321	0.0559615	0.00723417	G	C	0.406447	9.3e-16	37641
GFATBMIAdj_PMID35773277	rs2451322	0.0559939	0.00723138	G	A	0.407631	9.1e-16	37641
GFATBMIAdj_PMID35773277	rs10846592	-0.0691442	0.00894314	A	G	0.804357	1.9e-15	37641
GFATBMIAdj_PMID35773277	rs10846593	-0.0694538	0.00892054	C	T	0.803499	1.5e-15	37641
GFATBMIAdj_PMID35773277	rs902167	0.0556095	0.00723115	T	C	0.405969	1.4e-15	37641
GFATBMIAdj_PMID35773277	rs1686725	0.0619901	0.00835486	T	G	0.235798	1.7e-14	37641
GFATBMIAdj_PMID35773277	rs1686726	0.0558672	0.00723234	A	C	0.406431	1e-15	37641
GFATBMIAdj_PMID35773277	rs1387669	0.056345	0.0072379	C	G	0.402808	6.9e-16	37641
GFATBMIAdj_PMID35773277	rs1686755	0.0562218	0.00723301	C	G	0.403985	8.3e-16	37641
GFATBMIAdj_PMID35773277	rs825463	0.0564895	0.00723403	G	T	0.404685	5.9e-16	37641
GFATBMIAdj_PMID35773277	rs1716393	0.0561963	0.00723825	G	T	0.403939	8.7e-16	37641
GFATBMIAdj_PMID35773277	rs1716394	0.0561971	0.00723837	C	T	0.403944	8.7e-16	37641
GFATBMIAdj_PMID35773277	rs825461	0.0549125	0.00719635	C	T	0.419096	2e-15	37641
GFATBMIAdj_PMID35773277	rs825467	0.0544449	0.00719818	G	C	0.418508	2.8e-15	37641
GFATBMIAdj_PMID35773277	rs543717880	-0.0523151	0.00774344	C	CA	0.67536	4.1e-12	37641
GFATBMIAdj_PMID35773277	rs825465	0.0548504	0.00719886	T	C	0.418883	1.7e-15	37641
GFATBMIAdj_PMID35773277	rs10846597	-0.064569	0.00871556	C	T	0.78986	2.1e-14	37641
GFATBMIAdj_PMID35773277	rs844085	0.0544163	0.00719493	G	A	0.419572	3e-15	37641
GFATBMIAdj_PMID35773277	rs10846599	-0.0641245	0.0086716	T	C	0.787331	2.6e-14	37641
GFATBMIAdj_PMID35773277	rs10846600	-0.0636325	0.00864073	A	G	0.785497	3.5e-14	37641
GFATBMIAdj_PMID35773277	rs825473	0.0539401	0.00719607	T	C	0.419903	5e-15	37641
GFATBMIAdj_PMID35773277	rs825474	0.0540508	0.00719422	G	A	0.419657	4.3e-15	37641
GFATBMIAdj_PMID35773277	rs825475	0.0540947	0.00719589	C	A	0.419808	4e-15	37641
GFATBMIAdj_PMID35773277	rs7309216	-0.06414	0.00867239	C	A	0.787401	2.5e-14	37641
GFATBMIAdj_PMID35773277	rs825476	0.0547289	0.00720019	C	T	0.420094	2.5e-15	37641
GFATBMIAdj_PMID35773277	rs825477	0.0541581	0.0071978	G	A	0.418643	4.8e-15	37641
GFATBMIAdj_PMID35773277	rs825481	0.0546801	0.00720189	T	A	0.421835	3.2e-15	37641
GFATBMIAdj_PMID35773277	rs825482	0.0547801	0.00720071	C	T	0.421751	2.8e-15	37641
GFATBMIAdj_PMID35773277	rs825483	0.0546634	0.00720209	G	A	0.421935	3.3e-15	37641
GFATBMIAdj_PMID35773277	rs825484	0.0546041	0.00720526	A	T	0.421929	3.5e-15	37641
GFATBMIAdj_PMID35773277	rs825485	0.0545922	0.00720759	A	G	0.421984	3.7e-15	37641
GFATBMIAdj_PMID35773277	rs825486	0.0545081	0.00721036	C	T	0.422032	4.2e-15	37641
GFATBMIAdj_PMID35773277	rs61953589	-0.0527097	0.00837018	G	A	0.761795	1.2e-10	37641
GFATBMIAdj_PMID35773277	rs774804500	-0.0537772	0.00835778	ATGATGG	A	0.758875	4.3e-11	37641
GFATBMIAdj_PMID35773277	rs825499	0.0537002	0.00738642	G	C	0.515474	1.8e-13	37641
GFATBMIAdj_PMID35773277	rs1964599	0.0527131	0.0076637	C	T	0.65078	6.6e-12	37641
GFATBMIAdj_PMID35773277	rs7297147	0.0417864	0.00722652	A	G	0.562023	5.7e-09	37641
GFATBMIAdj_PMID35773277	rs7137494	0.0410998	0.00721715	G	T	0.562434	8.8e-09	37641
GFATBMIAdj_PMID35773277	rs149474312	0.0417831	0.0073391	A	AGCAACCCCAGGGTTCAC	0.587916	6.6e-09	37641
GFATBMIAdj_PMID35773277	rs11057453	-0.0423204	0.0072752	T	C	0.434208	4.4e-09	37641
GFATBMIAdj_PMID35773277	rs111668692	-0.0418417	0.0072611	T	C	0.429436	6.5e-09	37641
GFATBMIAdj_PMID35773277	rs7304478	0.0421814	0.00725908	A	G	0.572141	4.9e-09	37641
GFATBMIAdj_PMID35773277	rs779762282	0.0430083	0.00726963	TTTCACTAATG	T	0.573854	2.5e-09	37641
GFATBMIAdj_PMID35773277	rs566995098	0.0456741	0.00788769	CT	C	0.702422	2.3e-09	37641
GFATBMIAdj_PMID35773277	rs543707905	0.0424928	0.00726378	G	GA	0.572935	4.5e-09	37641
GFATBMIAdj_PMID35773277	rs8075019	0.0634833	0.0107754	G	A	0.872483	2.3e-10	37641
GFATBMIAdj_PMID35773277	rs56745821	0.0476621	0.00862447	G	A	0.777978	9.9e-09	37641
GFATBMIAdj_PMID35773277	rs62126643	-0.0625607	0.0104167	C	T	0.863605	4.9e-09	37641
GFATBMIAdj_PMID35773277	rs62126644	-0.0623051	0.010405	C	G	0.863195	5.5e-09	37641
GFATBMIAdj_PMID35773277	rs4081724	-0.0616179	0.0103685	G	A	0.86368	4.6e-09	37641
GFATBMIAdj_PMID35773277	rs7247349	-0.0439492	0.00712443	A	C	0.507837	1.5e-09	37641
GFATBMIAdj_PMID35773277	rs4805885	-0.0420377	0.00734514	T	C	0.387862	4.7e-09	37641
GFATBMIAdj_PMID35773277	rs10401477	-0.0417508	0.00725234	A	C	0.419848	6.2e-09	37641
GFATBMIAdj_PMID35773277	rs10407802	-0.0416144	0.00725011	A	C	0.420228	7.3e-09	37641
GFATBMIAdj_PMID35773277	rs10413669	-0.0415447	0.00724988	T	C	0.420164	7.5e-09	37641
GFATBMIAdj_PMID35773277	rs10410805	-0.0413838	0.00724987	T	C	0.420093	8.5e-09	37641
GFATBMIAdj_PMID35773277	rs17760970	-0.0412551	0.00724828	T	C	0.420384	9.2e-09	37641
GFATBMIAdj_PMID35773277	rs10413781	-0.0411795	0.00724768	T	C	0.420336	9.5e-09	37641
GFATBMIAdj_PMID35773277	rs10402950	-0.0481749	0.00788275	T	C	0.713736	7.5e-10	37641
GFATBMIAdj_PMID35773277	rs7250833	-0.0488251	0.00788482	C	T	0.714144	4e-10	37641
GFATBMIAdj_PMID35773277	rs7257083	-0.0491338	0.00788322	G	A	0.713631	2.8e-10	37641
GFATBMIAdj_PMID35773277	rs147620092	-0.0421034	0.00720405	C	CAAAAACAGAA	0.528224	2.5e-09	37641
GFATBMIAdj_PMID35773277	rs10422643	-0.0422644	0.00718796	T	C	0.528313	2e-09	37641
GFATBMIAdj_PMID35773277	rs7247614	-0.0472645	0.00787786	T	G	0.712794	1.2e-09	37641
GFATBMIAdj_PMID35773277	rs10408139	-0.0423418	0.00719415	A	T	0.527556	2.2e-09	37641
GFATBMIAdj_PMID35773277	rs10408013	-0.0472971	0.00788035	C	T	0.712611	1.5e-09	37641
GFATBMIAdj_PMID35773277	rs10402145	-0.0473027	0.00788112	G	A	0.712614	1.5e-09	37641
GFATBMIAdj_PMID35773277	rs10410463	-0.0423548	0.00719497	A	C	0.527544	2.1e-09	37641
GFATBMIAdj_PMID35773277	rs10417565	-0.0435786	0.00718742	T	C	0.518112	7.6e-10	37641
GFATBMIAdj_PMID35773277	rs7247929	-0.0425069	0.00720078	C	T	0.528435	1.9e-09	37641
GFATBMIAdj_PMID35773277	rs7251706	-0.0427804	0.00719825	T	A	0.527698	1.5e-09	37641
GFATBMIAdj_PMID35773277	rs10420339	-0.0477436	0.00789055	G	C	0.712199	1e-09	37641
GFATBMIAdj_PMID35773277	rs10420551	-0.0442461	0.00778307	G	A	0.697201	8.6e-09	37641
GFATBMIAdj_PMID35773277	rs28483178	-0.0449576	0.00779059	C	G	0.698226	5.4e-09	37641
GFATBMIAdj_PMID35773277	rs10425678	-0.043716	0.00720336	T	C	0.518088	7.5e-10	37641
GFATBMIAdj_PMID35773277	rs10411395	-0.0492822	0.00792982	T	C	0.71518	4.1e-10	37641
GFATBMIAdj_PMID35773277	rs7255408	-0.0494539	0.00793368	T	C	0.715356	3.5e-10	37641
GFATBMIAdj_PMID35773277	rs7256257	-0.0496532	0.00793982	C	T	0.715438	3e-10	37641
GFATBMIAdj_PMID35773277	rs3859531	-0.0496916	0.00794944	C	A	0.715992	3.3e-10	37641
GFATBMIAdj_PMID35773277	rs3786915	-0.0477712	0.0078337	T	G	0.693373	9.2e-10	37641
GFATBMIAdj_PMID35773277	rs7250175	-0.0509806	0.00730752	C	T	0.581365	5.3e-12	37641
GFATBMIAdj_PMID35773277	rs34221005	-0.0497064	0.00797784	C	G	0.718259	4.7e-10	37641
GFATBMIAdj_PMID35773277	rs3786920	-0.0509957	0.00731199	T	C	0.58109	5e-12	37641
GFATBMIAdj_PMID35773277	rs56151930	-0.0495453	0.00798461	G	A	0.718407	5.6e-10	37641
GFATBMIAdj_PMID35773277	rs11882409	-0.0479449	0.00804044	C	A	0.715857	2.2e-09	37641
GFATBMIAdj_PMID35773277	rs2081964	-0.0460404	0.00733402	T	G	0.549988	3.3e-10	37641
GFATBMIAdj_PMID35773277	rs1883711	0.127246	0.0208289	G	C	0.968817	6.8e-10	37641
GFATBMIAdj_PMID35773277	rs4384	-0.0415448	0.00715891	G	C	0.546983	8.2e-09	37641
GFATBMIAdj_PMID35773277	rs133015	-0.042262	0.00717793	C	G	0.560874	3.7e-09	37641
GFATBMIAdj_PMID35773277	rs200725415	-0.0422712	0.00717717	CT	C	0.56043	3.6e-09	37641
GFATBMIAdj_PMID35773277	rs2277844	0.0424539	0.00717644	G	A	0.439941	3.3e-09	37641
GFATBMIAdj_PMID35773277	rs4821764	0.0459802	0.00722948	G	A	0.418767	1.8e-10	37641
GFATBMIAdj_PMID35773277	rs4820323	0.0460015	0.00722872	C	G	0.41867	1.7e-10	37641
GFATBMIAdj_PMID35773277	rs4820324	0.0456672	0.00723064	G	C	0.419093	2.3e-10	37641
GFATBMIAdj_PMID35773277	rs4820325	0.0460315	0.00722922	G	A	0.418755	1.7e-10	37641
GFATBMIAdj_PMID35773277	rs2267373	0.0461893	0.00722912	C	T	0.418883	1.4e-10	37641
GFATBMIAdj_PMID35773277	rs2267374	0.0430498	0.00717082	A	T	0.455813	3.2e-09	37641
GFATBMIAdj_PMID35773277	rs2267375	0.0462183	0.0072303	G	T	0.419037	1.4e-10	37641
GFATBMIAdj_PMID35773277	rs55951234	0.0464202	0.00723641	C	CCT	0.419327	1.2e-10	37641
GFATBMIAdj_PMID35773277	rs11914181	0.0415745	0.00717315	T	C	0.448966	8.6e-09	37641
GFATBMIAdj_PMID35773277	rs2899298	0.0414853	0.00717442	C	G	0.448116	8.9e-09	37641
GFATBMIAdj_PMID35773277	rs8139952	0.0426837	0.00716348	C	A	0.46423	4.3e-09	37641
GFATBMIAdj_PMID35773277	rs13055114	0.0436365	0.00715795	C	T	0.459755	1.8e-09	37641
GFATBMIAdj_PMID35773277	rs11450220	0.044416	0.00717708	T	TG	0.448602	1e-09	37641
GFATBMIAdj_PMID35773277	rs2064103	0.0444714	0.00717565	T	C	0.448489	9.7e-10	37641
GFATBMIAdj_PMID35773277	rs9622757	0.043095	0.00718172	G	C	0.466453	3.8e-09	37641
GFATBMIAdj_PMID35773277	rs4821767	0.0424625	0.00720411	C	A	0.451367	7.3e-09	37641
Height_PMID36224396	rs1806509	-0.00478009	0.00111	A	C	0.593	1.66372e-05	2200007
Height_PMID36224396	rs2340587	-0.0042411	0.00132	A	G	0.694	0.00126807	2200007
Height_PMID36224396	rs2272756	0.00611709	0.00126	A	G	0.207	1.14555e-06	2200007
Height_PMID36224396	rs17160698	0.0264431	0.00778	C	T	0.0079	0.000681719	2200007
Height_PMID36224396	rs13303106	-0.0060996	0.00108	G	A	0.618	1.42198e-08	2200007
Height_PMID36224396	rs28415373	0.0324223	0.00854	T	C	0.00436	0.000147777	2200007
Height_PMID36224396	rs1891910	0.00449384	0.00122	A	G	0.194	0.000222637	2200007
Height_PMID36224396	rs2710888	0.011589	0.00111	T	C	0.33	1.17301e-25	2200007
Height_PMID36224396	rs2710875	0.00655244	0.00195	T	C	0.902	0.000793147	2200007
Height_PMID36224396	rs3934834	0.00862051	0.00134	T	C	0.152	1.28318e-10	2200007
Height_PMID36224396	rs3766192	-0.00650352	0.00101	T	C	0.573	1.25321e-10	2200007
Height_PMID36224396	rs9651273	-0.00416147	0.0012	G	A	0.786	0.000531267	2200007
Height_PMID36224396	rs9660710	-0.00565629	0.00169	C	A	0.88	0.000805575	2200007
Height_PMID36224396	rs11466691	-0.0123208	0.00363	C	T	0.0192	0.00068369	2200007
Height_PMID36224396	rs3813199	0.00498283	0.00153	A	G	0.108	0.00112256	2200007
Height_PMID36224396	rs3766186	0.0049218	0.00153	A	C	0.107	0.0013393	2200007
Height_PMID36224396	rs3818646	0.00935628	0.00178	T	C	0.0795	1.43617e-07	2200007
Height_PMID36224396	rs12072310	-0.00874668	0.002	C	A	0.0679	1.22426e-05	2200007
Height_PMID36224396	rs12073590	-0.0135382	0.00377	C	A	0.0223	0.000326242	2200007
Height_PMID36224396	rs6667923	-0.010526	0.00242	A	C	0.0433	1.40432e-05	2200007
Height_PMID36224396	rs604618	-0.00879047	0.00165	A	G	0.115	1.03942e-07	2200007
Height_PMID36224396	rs12410087	0.0097752	0.00145	C	A	0.134	1.51016e-11	2200007
Height_PMID36224396	rs1536167	0.00925096	0.00243	G	A	0.0862	0.000141273	2200007
Height_PMID36224396	rs1536168	0.0111602	0.00198	G	A	0.93	1.69557e-08	2200007
Height_PMID36224396	rs3737718	0.0100486	0.0023	A	G	0.107	1.23177e-05	2200007
Height_PMID36224396	rs2274264	0.00912362	0.00244	A	G	0.0867	0.000190281	2200007
Height_PMID36224396	rs2274263	0.00920755	0.00245	A	G	0.0868	0.000166466	2200007
Height_PMID36224396	rs4970432	0.00950877	0.00166	A	G	0.884	1.0826e-08	2200007
Height_PMID36224396	rs34876581	0.00944547	0.00166	C	T	0.88	1.1631e-08	2200007
Height_PMID36224396	rs2765015	0.0205903	0.00278	G	A	0.962	1.31369e-13	2200007
Height_PMID36224396	rs2765033	0.0200884	0.00272	C	T	0.961	1.57822e-13	2200007
Height_PMID36224396	rs2649588	0.00815196	0.00167	T	C	0.902	1.12799e-06	2200007
Height_PMID36224396	rs35242196	0.0123727	0.0015	A	C	0.207	1.77235e-16	2200007
Height_PMID36224396	rs2291889	-0.0191905	0.00284	A	G	0.0368	1.3046e-11	2200007
Height_PMID36224396	rs1240707	-0.008154	0.0017	T	C	0.0965	1.69676e-06	2200007
Height_PMID36224396	rs6669795	0.00603757	0.00184	C	A	0.105	0.00105035	2200007
Height_PMID36224396	rs12032637	0.00671645	0.00183	G	A	0.107	0.000245306	2200007
Height_PMID36224396	rs1571150	0.00458378	0.00106	A	C	0.345	1.63697e-05	2200007
Height_PMID36224396	rs7517401	0.0058221	0.00104	A	G	0.419	1.9936e-08	2200007
Height_PMID36224396	rs1887284	0.00943453	0.00249	A	G	0.0571	0.000153947	2200007
Height_PMID36224396	rs3766169	0.0065387	0.00109	C	A	0.406	1.80011e-09	2200007
Height_PMID36224396	rs2235536	-0.00328115	0.00102	T	C	0.386	0.00128194	2200007
Height_PMID36224396	rs2235537	-0.00352145	0.00099	C	T	0.42	0.000374258	2200007
Height_PMID36224396	rs1107910	-0.00319396	0.001	C	T	0.425	0.00147523	2200007
Height_PMID36224396	rs12041925	-0.0040618	0.00107	G	T	0.253	0.000150955	2200007
Height_PMID36224396	rs12044597	0.00322453	0.000968	G	A	0.473	0.000862065	2200007
Height_PMID36224396	rs10907194	-0.00406358	0.00108	T	C	0.252	0.00016429	2200007
Height_PMID36224396	rs7534617	-0.00407131	0.00108	G	T	0.253	0.000154278	2200007
Height_PMID36224396	rs742359	-0.00409	0.00109	A	C	0.245	0.00017658	2200007
Height_PMID36224396	rs2272908	0.00312548	0.000965	T	C	0.471	0.00120496	2200007
Height_PMID36224396	rs3737628	0.00308999	0.000966	T	C	0.471	0.00138365	2200007
Height_PMID36224396	rs9660180	0.00311892	0.000966	A	G	0.471	0.00124652	2200007
Height_PMID36224396	rs2180311	0.00308385	0.000966	C	T	0.473	0.00140462	2200007
Height_PMID36224396	rs10907187	-0.00387902	0.0011	A	G	0.243	0.000396504	2200007
Height_PMID36224396	rs4648592	-0.00407787	0.0011	A	G	0.24	0.000205363	2200007
Height_PMID36224396	rs11260624	-0.00403375	0.00108	T	C	0.249	0.000193082	2200007
Height_PMID36224396	rs7525092	-0.00392848	0.00107	T	C	0.254	0.000250785	2200007
Height_PMID36224396	rs6603805	-0.00385953	0.00108	A	G	0.253	0.00037399	2200007
Height_PMID36224396	rs4648732	-0.00361755	0.00109	T	C	0.263	0.000946062	2200007
Height_PMID36224396	rs2748988	0.00318385	0.000962	A	G	0.469	0.000933769	2200007
Height_PMID36224396	rs2247560	0.00311016	0.00096	A	G	0.469	0.00119937	2200007
Height_PMID36224396	rs2490548	0.00307808	0.000963	G	A	0.469	0.00138963	2200007
Height_PMID36224396	rs2803349	0.0030781	0.000967	T	C	0.469	0.00145311	2200007
Height_PMID36224396	rs2748984	0.00308455	0.000973	C	T	0.469	0.00153155	2200007
Height_PMID36224396	rs13303344	-0.00513015	0.00108	A	C	0.65	1.95036e-06	2200007
Height_PMID36224396	rs16824749	0.00681172	0.00121	C	T	0.221	1.62819e-08	2200007
Height_PMID36224396	rs2803310	0.00376928	0.00109	C	T	0.38	0.000554072	2200007
Height_PMID36224396	rs2459994	0.00715872	0.00117	T	C	0.233	1.00361e-09	2200007
Height_PMID36224396	rs3128326	0.0111638	0.00101	C	T	0.549	1.14901e-28	2200007
Height_PMID36224396	rs10752741	-0.0135415	0.000979	A	G	0.613	1.60343e-43	2200007
Height_PMID36224396	rs4648807	-0.0134019	0.000956	C	T	0.584	1.09228e-44	2200007
Height_PMID36224396	rs6603813	0.0172345	0.00109	G	T	0.253	1.14775e-56	2200007
Height_PMID36224396	rs3107145	-0.0141634	0.000988	A	G	0.642	1.44834e-46	2200007
Height_PMID36224396	rs3107147	-0.0140154	0.000978	A	G	0.627	1.4032e-46	2200007
Height_PMID36224396	rs425277	0.0184228	0.00107	T	C	0.255	1.99267e-66	2200007
Height_PMID36224396	rs16824860	0.0349007	0.00915	T	G	0.0131	0.000136252	2200007
Height_PMID36224396	rs427811	0.0183122	0.00107	G	T	0.255	1.84306e-65	2200007
Height_PMID36224396	rs262663	0.0138021	0.000975	C	T	0.365	1.62e-45	2200007
Height_PMID36224396	rs262653	0.0137414	0.000981	G	T	0.365	1.4643e-44	2200007
Height_PMID36224396	rs262651	0.0183845	0.00107	G	A	0.256	1.18742e-65	2200007
Height_PMID36224396	rs262641	0.0176177	0.00106	G	A	0.267	1.18164e-61	2200007
Height_PMID36224396	rs262688	0.0183571	0.00107	G	T	0.256	1.34088e-65	2200007
Height_PMID36224396	rs262680	0.0142826	0.000954	T	C	0.446	1.02423e-50	2200007
Height_PMID36224396	rs10910034	0.00988995	0.000967	T	C	0.411	1.41763e-24	2200007
Height_PMID36224396	rs12385717	-0.0206472	0.00211	C	G	0.0623	1.1242e-22	2200007
Height_PMID36224396	rs11588312	-0.0203965	0.00195	T	C	0.0619	1.49933e-25	2200007
Height_PMID36224396	rs7553178	0.00960392	0.00112	A	G	0.722	1.06769e-17	2200007
Height_PMID36224396	rs2279702	-0.00737849	0.00131	A	G	0.154	1.64301e-08	2200007
Height_PMID36224396	rs2643893	-0.00398592	0.00108	T	C	0.674	0.000236855	2200007
Height_PMID36224396	rs2645092	-0.00392624	0.00109	T	C	0.677	0.00030873	2200007
Height_PMID36224396	rs2055204	0.00348235	0.000946	A	G	0.535	0.000232341	2200007
Height_PMID36224396	rs2840538	0.00407046	0.00124	C	T	0.817	0.000988484	2200007
Height_PMID36224396	rs2279703	0.00421637	0.000964	T	C	0.388	1.21953e-05	2200007
Height_PMID36224396	rs12033324	-0.00973699	0.00266	A	C	0.0333	0.000254727	2200007
Height_PMID36224396	rs2843160	0.00327789	0.00102	G	T	0.483	0.00137705	2200007
Height_PMID36224396	rs2645081	0.0059794	0.00155	G	A	0.894	0.000119269	2200007
Height_PMID36224396	rs1129333	0.00572026	0.00151	G	A	0.887	0.000157228	2200007
Height_PMID36224396	rs1998760	0.004771	0.0011	T	C	0.261	1.49048e-05	2200007
Height_PMID36224396	rs1998759	0.00408297	0.00108	A	G	0.277	0.000156378	2200007
Height_PMID36224396	rs2494626	0.00553347	0.00162	T	C	0.291	0.00064188	2200007
Height_PMID36224396	rs3762444	0.00332016	0.001	T	C	0.435	0.000922037	2200007
Height_PMID36224396	rs3122923	-0.00513538	0.00106	C	A	0.32	1.35727e-06	2200007
Height_PMID36224396	rs1980789	0.00946828	0.00268	C	A	0.0481	0.000408705	2200007
Height_PMID36224396	rs3122922	-0.00448095	0.00125	G	A	0.821	0.000325675	2200007
Height_PMID36224396	rs10910097	-0.00405381	0.00125	T	C	0.171	0.0011463	2200007
Height_PMID36224396	rs12117343	-0.00444456	0.0012	T	C	0.19	0.000218723	2200007
Height_PMID36224396	rs4648499	-0.00442123	0.0012	A	C	0.193	0.000233312	2200007
Height_PMID36224396	rs1456462	-0.00437013	0.0012	C	G	0.193	0.00026704	2200007
Height_PMID36224396	rs2842910	0.00620242	0.00119	C	T	0.203	1.85717e-07	2200007
Height_PMID36224396	rs4648432	0.00806254	0.00105	C	A	0.317	1.67056e-14	2200007
Height_PMID36224396	rs2606411	0.00449475	0.00124	C	T	0.561	0.000287809	2200007
Height_PMID36224396	rs16823228	0.0086673	0.000986	G	A	0.366	1.50569e-18	2200007
Height_PMID36224396	rs2925499	0.00699233	0.000991	T	C	0.57	1.69333e-12	2200007
Height_PMID36224396	rs2606414	0.00948054	0.00102	T	C	0.326	1.61817e-20	2200007
Height_PMID36224396	rs2842933	0.00872049	0.00123	A	G	0.336	1.52754e-12	2200007
Height_PMID36224396	rs2842906	0.00735763	0.00122	A	G	0.346	1.4092e-09	2200007
Height_PMID36224396	rs1890339	0.00858293	0.00142	T	G	0.273	1.40804e-09	2200007
Height_PMID36224396	rs10909845	-0.00830358	0.00136	C	T	0.693	1.05931e-09	2200007
Height_PMID36224396	rs11583804	-0.00556337	0.00128	A	G	0.503	1.46434e-05	2200007
Height_PMID36224396	rs2485944	0.00428675	0.00125	T	C	0.186	0.000589548	2200007
Height_PMID36224396	rs12044030	0.00428337	0.00116	T	C	0.773	0.00022031	2200007
Height_PMID36224396	rs12562637	0.0103306	0.00286	T	C	0.0362	0.000298453	2200007
Height_PMID36224396	rs10492936	0.0114361	0.003	A	G	0.0348	0.000138387	2200007
Height_PMID36224396	rs16823374	0.0105906	0.00302	A	C	0.034	0.000444577	2200007
Height_PMID36224396	rs41334845	-0.00443732	0.00137	T	G	0.147	0.001233	2200007
Height_PMID36224396	rs7525173	0.00364933	0.00104	G	C	0.563	0.000474773	2200007
Height_PMID36224396	rs760567	0.00533288	0.0014	G	A	0.873	0.00014036	2200007
Height_PMID36224396	rs926246	-0.00510413	0.00152	C	T	0.106	0.000791824	2200007
Height_PMID36224396	rs1890336	-0.00428667	0.000977	C	A	0.476	1.14615e-05	2200007
Height_PMID36224396	rs4648453	0.00524121	0.00142	T	G	0.123	0.000229912	2200007
Height_PMID36224396	rs2981868	-0.00358566	0.00103	A	T	0.345	0.000518934	2200007
Height_PMID36224396	rs2817178	-0.00691157	0.000975	C	T	0.457	1.36728e-12	2200007
Height_PMID36224396	rs12562988	0.0121761	0.00344	A	G	0.028	0.000393119	2200007
Height_PMID36224396	rs4648377	0.00396271	0.00119	C	A	0.763	0.000845119	2200007
Height_PMID36224396	rs2493310	0.00592421	0.00136	G	A	0.168	1.38917e-05	2200007
Height_PMID36224396	rs11584967	-0.0114306	0.00334	A	G	0.0246	0.000624401	2200007
Height_PMID36224396	rs10492938	0.00473755	0.00145	T	C	0.133	0.00107446	2200007
Height_PMID36224396	rs871822	-0.00536284	0.00101	G	T	0.335	1.17729e-07	2200007
Height_PMID36224396	rs11578011	0.00339301	0.000976	C	T	0.625	0.000510238	2200007
Height_PMID36224396	rs2493285	0.00562557	0.00155	A	G	0.119	0.000290716	2200007
Height_PMID36224396	rs2483230	-0.00557024	0.00175	G	A	0.916	0.00150375	2200007
Height_PMID36224396	rs2493283	0.00633786	0.00167	C	T	0.0909	0.000141978	2200007
Height_PMID36224396	rs4648507	0.00383652	0.00109	A	G	0.699	0.000454234	2200007
Height_PMID36224396	rs11585362	-0.00441456	0.00127	A	G	0.18	0.000484561	2200007
Height_PMID36224396	rs12093117	-0.00734811	0.00207	A	G	0.0542	0.000389273	2200007
Height_PMID36224396	rs9970944	-0.00390601	0.00118	T	G	0.226	0.000979386	2200007
Height_PMID36224396	rs10909989	-0.00570326	0.00118	G	A	0.797	1.36334e-06	2200007
Height_PMID36224396	rs16823926	0.00775694	0.00219	T	C	0.0556	0.000403343	2200007
Height_PMID36224396	rs2760321	-0.00476971	0.0014	C	T	0.849	0.000640605	2200007
Height_PMID36224396	rs3765689	0.00798386	0.00227	G	A	0.0534	0.000429027	2200007
Height_PMID36224396	rs1004650	0.00849671	0.00231	T	G	0.0507	0.000236188	2200007
Height_PMID36224396	rs2181484	-0.00587806	0.00151	G	A	0.855	0.000100263	2200007
Height_PMID36224396	rs6657895	-0.00382124	0.00108	A	G	0.422	0.000420882	2200007
Height_PMID36224396	rs2298227	0.00488636	0.00149	C	T	0.113	0.00103615	2200007
Height_PMID36224396	rs6667255	-0.00387813	0.00117	C	T	0.217	0.000964804	2200007
Height_PMID36224396	rs6703035	0.00304172	0.000956	C	T	0.592	0.00146937	2200007
Height_PMID36224396	rs9424303	0.00320723	0.00096	G	A	0.589	0.000832996	2200007
Height_PMID36224396	rs6663840	0.00519002	0.000998	A	G	0.345	1.99338e-07	2200007
Height_PMID36224396	rs6424058	-0.00324951	0.000949	T	C	0.417	0.000615619	2200007
Height_PMID36224396	rs7535133	0.00483205	0.00111	T	G	0.238	1.2964e-05	2200007
Height_PMID36224396	rs2275822	-0.00329062	0.000956	T	C	0.417	0.000578287	2200007
Height_PMID36224396	rs6683156	-0.00332424	0.000967	T	C	0.408	0.000589313	2200007
Height_PMID36224396	rs4564078	0.00561695	0.00106	T	C	0.28	1.254e-07	2200007
Height_PMID36224396	rs4648426	0.00480924	0.00131	C	T	0.271	0.0002368	2200007
Height_PMID36224396	rs12726906	0.00563651	0.00107	C	T	0.268	1.40942e-07	2200007
Height_PMID36224396	rs28973022	-0.00345803	0.00105	T	C	0.282	0.000995937	2200007
Height_PMID36224396	rs6695203	0.00364799	0.00107	C	T	0.286	0.000633168	2200007
Height_PMID36224396	rs4233264	0.00353658	0.0011	C	T	0.766	0.00127949	2200007
Height_PMID36224396	rs4092257	0.00394511	0.00123	A	G	0.583	0.00132568	2200007
Height_PMID36224396	rs11805412	-0.0217498	0.00677	T	C	0.0194	0.00130588	2200007
Height_PMID36224396	rs6680884	0.00960114	0.00224	A	G	0.0488	1.86761e-05	2200007
Height_PMID36224396	rs4908865	0.00870709	0.00181	G	A	0.0769	1.4163e-06	2200007
Height_PMID36224396	rs709209	0.0031886	0.001	G	A	0.356	0.00144245	2200007
Height_PMID36224396	rs1802353	0.00810669	0.0017	T	C	0.0924	1.75407e-06	2200007
Height_PMID36224396	rs12408527	-0.0039381	0.00103	T	C	0.614	0.000129108	2200007
Height_PMID36224396	rs11801103	-0.00686659	0.00212	A	T	0.0568	0.00121532	2200007
Height_PMID36224396	rs4908881	0.00566402	0.00174	A	G	0.0781	0.00109677	2200007
Height_PMID36224396	rs742504	-0.00630073	0.00181	G	A	0.0875	0.000502281	2200007
Height_PMID36224396	rs3827718	-0.00762902	0.00216	A	G	0.0552	0.000406417	2200007
Height_PMID36224396	rs9662106	0.00629914	0.00164	T	C	0.0896	0.00012295	2200007
Height_PMID36224396	rs3789465	-0.00751949	0.00218	A	G	0.0541	0.000562084	2200007
Height_PMID36224396	rs7515832	-0.00738841	0.00213	C	A	0.0592	0.000522815	2200007
Height_PMID36224396	rs4908547	0.00601812	0.0017	C	T	0.0809	0.000414689	2200007
Height_PMID36224396	rs3789463	0.00545695	0.00157	C	T	0.102	0.0004956	2200007
Height_PMID36224396	rs7524775	0.00566287	0.00173	G	A	0.0778	0.00105853	2200007
Height_PMID36224396	rs4908553	0.00413207	0.00124	A	G	0.524	0.000829257	2200007
Height_PMID36224396	rs4908901	0.00331848	0.000974	C	G	0.538	0.000653785	2200007
Height_PMID36224396	rs12046229	-0.014441	0.00148	T	C	0.115	1.42222e-22	2200007
Height_PMID36224396	rs12410405	-0.0116609	0.00137	G	C	0.144	1.73873e-17	2200007
Height_PMID36224396	rs13513	0.0123192	0.00136	T	C	0.849	1.00498e-19	2200007
Height_PMID36224396	rs932112	0.011612	0.0018	C	T	0.852	1.00907e-10	2200007
Height_PMID36224396	rs4908923	0.0118325	0.00134	A	G	0.845	1.20086e-18	2200007
Height_PMID36224396	rs731024	0.00380396	0.00102	A	G	0.327	0.00019559	2200007
Height_PMID36224396	rs2229330	-0.0099367	0.00205	G	T	0.0589	1.21489e-06	2200007
Height_PMID36224396	rs7521134	-0.00543589	0.00103	T	C	0.303	1.28195e-07	2200007
Height_PMID36224396	rs12028517	0.00443824	0.00101	A	C	0.335	1.03716e-05	2200007
Height_PMID36224396	rs11583755	-0.00488716	0.001	C	A	0.33	1.05967e-06	2200007
Height_PMID36224396	rs10779795	0.00379029	0.000991	G	A	0.346	0.00013156	2200007
Height_PMID36224396	rs12034227	0.00377832	0.000995	C	A	0.346	0.000145283	2200007
Height_PMID36224396	rs200458	-0.00562599	0.00146	G	A	0.866	0.000117199	2200007
Height_PMID36224396	rs12137794	0.0110627	0.00183	T	C	0.0768	1.64575e-09	2200007
Height_PMID36224396	rs201166	-0.00570469	0.00147	G	A	0.868	0.000108981	2200007
Height_PMID36224396	rs12126058	0.00438887	0.00101	T	C	0.325	1.47192e-05	2200007
Height_PMID36224396	rs447558	0.00474739	0.000978	C	T	0.611	1.2139e-06	2200007
Height_PMID36224396	rs449250	0.00318448	0.000971	A	G	0.554	0.00103606	2200007
Height_PMID36224396	rs12069069	0.0096991	0.00251	A	G	0.0348	0.000113385	2200007
Height_PMID36224396	rs1475635	0.00457145	0.00129	G	A	0.163	0.000380388	2200007
Height_PMID36224396	rs11122143	0.00455882	0.00129	A	G	0.163	0.000393294	2200007
Height_PMID36224396	rs11122144	0.00475135	0.00128	A	G	0.164	0.000209896	2200007
Height_PMID36224396	rs11122146	0.00476069	0.00128	C	T	0.164	0.000204372	2200007
Height_PMID36224396	rs17029843	0.00929946	0.0026	C	A	0.032	0.000345079	2200007
Height_PMID36224396	rs12059518	0.00582954	0.0012	G	A	0.192	1.18217e-06	2200007
Height_PMID36224396	rs12070784	0.00717092	0.00195	C	T	0.0583	0.000243905	2200007
Height_PMID36224396	rs12088027	0.00732958	0.00196	C	T	0.0585	0.000180387	2200007
Height_PMID36224396	rs17029963	0.00761944	0.00196	C	T	0.0588	0.00010379	2200007
Height_PMID36224396	rs17030044	0.00739227	0.00196	C	T	0.0596	0.000160287	2200007
Height_PMID36224396	rs6691442	0.00310878	0.000954	A	G	0.508	0.00111291	2200007
Height_PMID36224396	rs1892261	0.00343398	0.000971	C	A	0.537	0.000405873	2200007
Height_PMID36224396	rs12751613	0.00673141	0.00198	C	A	0.0576	0.000670757	2200007
Height_PMID36224396	rs11586158	0.00333094	0.000958	G	A	0.571	0.000506189	2200007
Height_PMID36224396	rs4908575	0.0030935	0.000952	T	C	0.567	0.00116289	2200007
Height_PMID36224396	rs12134815	0.00306338	0.000952	G	A	0.567	0.00129086	2200007
Height_PMID36224396	rs7538627	0.00308104	0.000952	A	T	0.567	0.00120864	2200007
Height_PMID36224396	rs11120797	0.0101947	0.00269	G	A	0.0338	0.00014894	2200007
Height_PMID36224396	rs4908588	0.00357052	0.001	C	T	0.676	0.000357196	2200007
Height_PMID36224396	rs7517585	0.00367833	0.001	T	C	0.675	0.000244445	2200007
Height_PMID36224396	rs7524998	0.00345631	0.001	G	A	0.677	0.000559102	2200007
Height_PMID36224396	rs10746466	0.00354589	0.000979	C	T	0.643	0.000292595	2200007
Height_PMID36224396	rs7414485	0.0035011	0.000949	A	G	0.436	0.000223243	2200007
Height_PMID36224396	rs7522545	0.00319142	0.00097	C	T	0.623	0.00100008	2200007
Height_PMID36224396	rs4908596	0.00326077	0.000983	T	A	0.638	0.000905185	2200007
Height_PMID36224396	rs7515073	0.00522941	0.00108	C	G	0.243	1.26462e-06	2200007
Height_PMID36224396	rs7544611	0.00526026	0.00108	T	C	0.243	1.12295e-06	2200007
Height_PMID36224396	rs4908440	-0.00320263	0.000992	C	T	0.341	0.00124802	2200007
Height_PMID36224396	rs6694886	0.00323916	0.00101	T	G	0.408	0.00127514	2200007
Height_PMID36224396	rs7553372	0.00320335	0.00097	G	C	0.463	0.000963301	2200007
Height_PMID36224396	rs6674628	0.00331962	0.00103	C	T	0.617	0.00126201	2200007
Height_PMID36224396	rs845241	0.00333836	0.00101	T	C	0.663	0.00089631	2200007
Height_PMID36224396	rs845238	0.00337132	0.00103	G	T	0.69	0.00102166	2200007
Height_PMID36224396	rs845195	-0.00341128	0.00105	G	A	0.665	0.00116754	2200007
Height_PMID36224396	rs845262	-0.00337205	0.00106	G	T	0.683	0.00141141	2200007
Height_PMID36224396	rs7524314	0.00703484	0.00123	A	G	0.207	1.17437e-08	2200007
Height_PMID36224396	rs845226	-0.00400265	0.00106	T	C	0.674	0.000151244	2200007
Height_PMID36224396	rs2097518	-0.00381587	0.00105	A	G	0.674	0.0002774	2200007
Height_PMID36224396	rs4908635	-0.00392366	0.00111	G	A	0.243	0.000387236	2200007
Height_PMID36224396	rs12088178	0.00464605	0.00131	C	T	0.447	0.00039085	2200007
Height_PMID36224396	rs9661064	0.00513471	0.00154	G	A	0.237	0.000865262	2200007
Height_PMID36224396	rs1193163	0.00463351	0.00137	G	A	0.141	0.000746111	2200007
Height_PMID36224396	rs11585947	-0.00969691	0.00184	T	C	0.0717	1.41209e-07	2200007
Height_PMID36224396	rs6662747	0.00460893	0.000954	G	A	0.457	1.34734e-06	2200007
Height_PMID36224396	rs1891215	0.0041023	0.000946	C	T	0.448	1.44362e-05	2200007
Height_PMID36224396	rs4908677	0.00343551	0.000976	T	C	0.47	0.00043367	2200007
Height_PMID36224396	rs3124796	0.00556011	0.00099	C	A	0.633	1.95277e-08	2200007
Height_PMID36224396	rs3011936	0.00680908	0.00128	T	C	0.834	1.03513e-07	2200007
Height_PMID36224396	rs4908686	0.00465467	0.000972	G	A	0.364	1.68421e-06	2200007
Height_PMID36224396	rs4908481	-0.00555013	0.000982	A	C	0.569	1.57196e-08	2200007
Height_PMID36224396	rs2051646	-0.00567194	0.000998	C	T	0.571	1.32822e-08	2200007
Height_PMID36224396	rs707455	0.00352577	0.000951	A	G	0.479	0.000210162	2200007
Height_PMID36224396	rs1044245	-0.0058315	0.00157	A	G	0.103	0.00019472	2200007
Height_PMID36224396	rs41454244	-0.0111173	0.00183	G	A	0.068	1.25906e-09	2200007
Height_PMID36224396	rs11576572	-0.00823201	0.00111	A	G	0.229	1.50152e-13	2200007
Height_PMID36224396	rs707460	0.00325821	0.000936	T	C	0.569	0.000501926	2200007
Height_PMID36224396	rs697677	0.00327653	0.000936	T	G	0.569	0.000464597	2200007
Height_PMID36224396	rs836755	0.00547556	0.00097	C	A	0.376	1.67954e-08	2200007
Height_PMID36224396	rs707463	0.0054372	0.000969	T	C	0.373	1.98867e-08	2200007
Height_PMID36224396	rs10864315	-0.00578032	0.00103	T	C	0.286	1.942e-08	2200007
Height_PMID36224396	rs4908694	0.0139419	0.00137	T	C	0.134	1.92136e-24	2200007
Height_PMID36224396	rs875994	-0.00458459	0.00131	C	T	0.148	0.000445037	2200007
Height_PMID36224396	rs228682	-0.00419448	0.000973	C	T	0.368	1.6199e-05	2200007
Height_PMID36224396	rs1012477	0.0135347	0.00135	C	G	0.138	1.36719e-23	2200007
Height_PMID36224396	rs228644	-0.00418955	0.000969	A	G	0.368	1.54678e-05	2200007
Height_PMID36224396	rs10864316	-0.00606231	0.00125	G	A	0.166	1.12919e-06	2200007
Height_PMID36224396	rs10462018	0.0115741	0.00171	T	C	0.132	1.16452e-11	2200007
Height_PMID36224396	rs697690	0.00689	0.000977	C	T	0.367	1.77987e-12	2200007
Height_PMID36224396	rs17374439	-0.00607537	0.00124	T	C	0.166	1.00535e-06	2200007
Height_PMID36224396	rs11582983	-0.00853667	0.0014	C	T	0.123	1.06574e-09	2200007
Height_PMID36224396	rs228637	-0.00547242	0.00115	G	A	0.207	1.95533e-06	2200007
Height_PMID36224396	rs707476	0.00328724	0.00103	C	T	0.711	0.00134591	2200007
Height_PMID36224396	rs531485	-0.00391721	0.00116	G	T	0.202	0.000734115	2200007
Height_PMID36224396	rs515830	-0.00404313	0.00116	A	G	0.2	0.00050607	2200007
Height_PMID36224396	rs228721	-0.00406274	0.00116	A	C	0.201	0.000482239	2200007
Height_PMID36224396	rs161799	-0.0116741	0.00107	G	A	0.313	1.07644e-27	2200007
Height_PMID36224396	rs178932	0.00345556	0.00108	A	G	0.704	0.00144515	2200007
Height_PMID36224396	rs161807	-0.011227	0.00103	A	G	0.366	1.45016e-27	2200007
Height_PMID36224396	rs161801	-0.0108363	0.00101	A	G	0.351	1.22613e-26	2200007
Height_PMID36224396	rs161802	0.0122988	0.00117	T	G	0.243	1.05158e-25	2200007
Height_PMID36224396	rs397349	0.0122744	0.00117	C	A	0.244	1.03014e-25	2200007
Height_PMID36224396	rs225132	0.0116307	0.00117	G	T	0.249	1.92334e-23	2200007
Height_PMID36224396	rs6682378	-0.0107718	0.00103	T	C	0.385	1.19816e-25	2200007
Height_PMID36224396	rs10864327	-0.00969491	0.00102	A	G	0.412	1.67995e-21	2200007
Height_PMID36224396	rs4908727	-0.0110804	0.00119	C	T	0.753	1.34026e-20	2200007
Height_PMID36224396	rs12124756	-0.00946818	0.00102	C	T	0.416	1.34069e-20	2200007
Height_PMID36224396	rs7537362	0.0110113	0.00119	T	C	0.245	1.58639e-20	2200007
Height_PMID36224396	rs9434608	0.00991563	0.0011	C	T	0.339	1.59189e-19	2200007
Height_PMID36224396	rs6701300	0.00343084	0.00108	A	G	0.609	0.0014682	2200007
Height_PMID36224396	rs11587140	0.00384405	0.0011	C	T	0.236	0.000463795	2200007
Height_PMID36224396	rs7548511	0.00361941	0.00104	G	A	0.281	0.000514639	2200007
Height_PMID36224396	rs11121129	0.00352535	0.00105	A	G	0.277	0.000750862	2200007
Height_PMID36224396	rs6701941	0.00355187	0.00105	C	T	0.276	0.000693174	2200007
Height_PMID36224396	rs6683603	0.00403956	0.00108	G	T	0.293	0.000180201	2200007
Height_PMID36224396	rs428180	0.00332654	0.00102	C	A	0.312	0.00113721	2200007
Height_PMID36224396	rs966134	-0.0037524	0.000991	G	A	0.635	0.000151827	2200007
Height_PMID36224396	rs11584036	0.00879466	0.00115	A	G	0.216	1.68997e-14	2200007
Height_PMID36224396	rs2289731	0.00825667	0.00104	A	G	0.311	1.92895e-15	2200007
Height_PMID36224396	rs6690548	-0.0047141	0.00134	A	G	0.167	0.000418193	2200007
Height_PMID36224396	rs2252865	0.00379976	0.00102	C	T	0.698	0.000190067	2200007
Height_PMID36224396	rs10779702	0.0036818	0.00102	G	A	0.697	0.000295204	2200007
Height_PMID36224396	rs894875	0.00497926	0.00103	T	C	0.709	1.39355e-06	2200007
Height_PMID36224396	rs6678140	0.00490752	0.00103	T	C	0.707	1.93463e-06	2200007
Height_PMID36224396	rs2708633	0.00494985	0.00103	A	C	0.709	1.64483e-06	2200007
Height_PMID36224396	rs3765971	0.00500545	0.00102	T	C	0.699	1.01637e-06	2200007
Height_PMID36224396	rs301795	-0.00493223	0.00103	A	G	0.289	1.81584e-06	2200007
Height_PMID36224396	rs301789	-0.0049121	0.00103	G	A	0.289	1.99727e-06	2200007
Height_PMID36224396	rs301805	-0.0100437	0.000983	G	T	0.622	1.72248e-24	2200007
Height_PMID36224396	rs4908760	-0.0105758	0.00101	A	G	0.664	1.54676e-25	2200007
Height_PMID36224396	rs6577488	-0.0107222	0.001	C	T	0.644	1.31859e-26	2200007
Height_PMID36224396	rs4908501	-0.00445558	0.00104	G	T	0.288	1.97869e-05	2200007
Height_PMID36224396	rs17386448	-0.00491076	0.00127	C	T	0.185	0.00011604	2200007
Height_PMID36224396	rs7523186	0.0122262	0.0012	G	A	0.189	1.74084e-24	2200007
Height_PMID36224396	rs1463053	-0.00998615	0.000996	A	G	0.648	1.1519e-23	2200007
Height_PMID36224396	rs4908506	-0.00927758	0.000996	C	A	0.639	1.24249e-20	2200007
Height_PMID36224396	rs12122666	0.0125953	0.00123	A	C	0.177	1.10477e-24	2200007
Height_PMID36224396	rs12025126	-0.00374788	0.00106	C	T	0.327	0.000401193	2200007
Height_PMID36224396	rs12567502	-0.00401865	0.00114	A	T	0.283	0.000444671	2200007
Height_PMID36224396	rs2131679	-0.00398976	0.00115	A	G	0.281	0.000497579	2200007
Height_PMID36224396	rs12403640	-0.00790677	0.000986	T	C	0.602	1.08164e-15	2200007
Height_PMID36224396	rs1353130	0.00965182	0.00113	C	T	0.223	1.12811e-17	2200007
Height_PMID36224396	rs7520572	0.00944858	0.00111	A	G	0.234	1.45683e-17	2200007
Height_PMID36224396	rs7546225	-0.00593687	0.00106	T	C	0.286	1.88652e-08	2200007
Height_PMID36224396	rs12135416	-0.00565297	0.00106	A	G	0.268	1.04649e-07	2200007
Height_PMID36224396	rs2038903	0.0051016	0.000978	T	G	0.478	1.80377e-07	2200007
Height_PMID36224396	rs797265	-0.00522572	0.0012	C	T	0.198	1.23431e-05	2200007
Height_PMID36224396	rs2157480	-0.0100683	0.00101	C	T	0.311	1.43761e-23	2200007
Height_PMID36224396	rs9435136	-0.00891887	0.00096	G	A	0.573	1.58215e-20	2200007
Height_PMID36224396	rs6577561	-0.0107215	0.0011	T	C	0.744	1.60855e-22	2200007
Height_PMID36224396	rs1009941	-0.00869896	0.000957	A	G	0.571	1.01902e-19	2200007
Height_PMID36224396	rs12072683	0.0155227	0.00127	T	C	0.19	1.5721e-34	2200007
Height_PMID36224396	rs2239560	0.0223562	0.0013	A	G	0.154	1.99743e-66	2200007
Height_PMID36224396	rs12093524	0.00706875	0.001	A	G	0.326	1.71416e-12	2200007
Height_PMID36224396	rs9726385	-0.0207857	0.00191	C	T	0.07	1.58532e-27	2200007
Height_PMID36224396	rs564709	0.00788515	0.00248	G	A	0.0485	0.00146282	2200007
Height_PMID36224396	rs1294023	0.00477363	0.00129	A	G	0.158	0.000223703	2200007
Height_PMID36224396	rs11121371	0.00476165	0.00127	G	A	0.176	0.000184231	2200007
Height_PMID36224396	rs4908851	-0.00646293	0.00147	G	A	0.529	1.02798e-05	2200007
Height_PMID36224396	rs2310919	-0.00478628	0.0011	A	G	0.237	1.39466e-05	2200007
Height_PMID36224396	rs9435243	-0.00478737	0.0011	A	G	0.237	1.38976e-05	2200007
Height_PMID36224396	rs12760778	-0.00416328	0.00108	G	A	0.253	0.000108818	2200007
Height_PMID36224396	rs11121389	0.00588684	0.00138	T	C	0.154	1.9548e-05	2200007
Height_PMID36224396	rs552230	-0.00468718	0.00109	A	C	0.256	1.57409e-05	2200007
Height_PMID36224396	rs2275458	-0.00422281	0.00098	G	A	0.425	1.65034e-05	2200007
Height_PMID36224396	rs9660866	0.0103413	0.00277	T	C	0.0301	0.000188736	2200007
Height_PMID36224396	rs11802522	-0.00635633	0.0012	C	A	0.202	1.11305e-07	2200007
Height_PMID36224396	rs17393468	-0.00935411	0.00132	C	T	0.157	1.54036e-12	2200007
Height_PMID36224396	rs6688312	-0.00452675	0.0014	T	G	0.146	0.00121643	2200007
Height_PMID36224396	rs12022654	-0.00413242	0.00123	A	G	0.383	0.00079438	2200007
Height_PMID36224396	rs4926481	0.00363355	0.00097	C	T	0.48	0.000179144	2200007
Height_PMID36224396	rs9661476	-0.0114312	0.00168	C	T	0.0933	1.12948e-11	2200007
Height_PMID36224396	rs9661728	0.00361625	0.000964	C	T	0.48	0.000176248	2200007
Height_PMID36224396	rs11121424	-0.00521321	0.00119	G	T	0.794	1.10206e-05	2200007
Height_PMID36224396	rs4926491	-0.0057564	0.000953	C	T	0.4	1.52592e-09	2200007
Height_PMID36224396	rs7544834	-0.00914873	0.000981	A	G	0.575	1.12792e-20	2200007
Height_PMID36224396	rs10864425	-0.00938569	0.00094	G	A	0.554	1.80708e-23	2200007
Height_PMID36224396	rs6679380	-0.00820929	0.00146	T	C	0.766	1.77674e-08	2200007
Height_PMID36224396	rs11121432	0.00413532	0.00124	A	C	0.271	0.000885808	2200007
Height_PMID36224396	rs7415831	0.00600576	0.00156	C	G	0.141	0.000112383	2200007
Height_PMID36224396	rs12040542	0.00569176	0.00131	C	T	0.168	1.2919e-05	2200007
Height_PMID36224396	rs12037667	0.00581592	0.00134	C	A	0.152	1.32688e-05	2200007
Height_PMID36224396	rs12753483	-0.0180101	0.00569	G	A	0.00831	0.00156229	2200007
Height_PMID36224396	rs4423053	0.00403124	0.00125	G	A	0.17	0.00124753	2200007
Height_PMID36224396	rs6540953	-0.0108914	0.00328	G	A	0.975	0.00088923	2200007
Height_PMID36224396	rs7544083	-0.00401824	0.00125	C	T	0.827	0.00125849	2200007
Height_PMID36224396	rs4073710	0.00451906	0.00124	A	G	0.174	0.000280895	2200007
Height_PMID36224396	rs4926483	-0.00431064	0.00116	A	G	0.769	0.000194717	2200007
Height_PMID36224396	rs12028233	0.00617355	0.00118	G	A	0.293	1.51029e-07	2200007
Height_PMID36224396	rs6540985	0.00487567	0.00102	G	A	0.429	1.80715e-06	2200007
Height_PMID36224396	rs7518793	0.00499336	0.00114	C	T	0.216	1.09984e-05	2200007
Height_PMID36224396	rs6666059	0.0070321	0.00148	C	G	0.151	1.95247e-06	2200007
Height_PMID36224396	rs11802023	0.00636549	0.00166	T	C	0.0914	0.000124981	2200007
Height_PMID36224396	rs11121472	0.00575978	0.00132	A	C	0.213	1.31182e-05	2200007
Height_PMID36224396	rs4333853	0.00494573	0.00094	G	A	0.496	1.43533e-07	2200007
Height_PMID36224396	rs6669509	0.00541718	0.000954	G	T	0.499	1.3485e-08	2200007
Height_PMID36224396	rs4601595	0.00508069	0.000975	T	G	0.503	1.86768e-07	2200007
Height_PMID36224396	rs1234694	-0.00518778	0.00121	A	G	0.774	1.6892e-05	2200007
Height_PMID36224396	rs1220421	-0.00525243	0.0012	A	G	0.778	1.25107e-05	2200007
Height_PMID36224396	rs2890358	-0.00523958	0.00121	A	G	0.773	1.37711e-05	2200007
Height_PMID36224396	rs12140058	-0.00436001	0.00123	G	T	0.773	0.000385773	2200007
Height_PMID36224396	rs7517812	-0.00441412	0.00123	A	G	0.774	0.000336269	2200007
Height_PMID36224396	rs3003376	0.00466171	0.00121	C	T	0.224	0.000117096	2200007
Height_PMID36224396	rs6671289	0.0110168	0.00138	A	G	0.167	1.58422e-15	2200007
Height_PMID36224396	rs12144133	-0.00623799	0.00098	G	T	0.471	1.92332e-10	2200007
Height_PMID36224396	rs6659436	0.00953352	0.00198	T	C	0.0685	1.42194e-06	2200007
Height_PMID36224396	rs6667049	0.0148191	0.00133	T	C	0.178	1.10029e-28	2200007
Height_PMID36224396	rs9782938	0.0137412	0.00227	C	G	0.0543	1.46734e-09	2200007
Height_PMID36224396	rs9783053	0.0150753	0.00141	G	A	0.135	1.22123e-26	2200007
Height_PMID36224396	rs2180184	0.0032002	0.001	C	T	0.354	0.00140864	2200007
Height_PMID36224396	rs6682295	0.0263128	0.00263	A	G	0.0374	1.51474e-23	2200007
Height_PMID36224396	rs17034615	0.00773842	0.00202	A	G	0.0586	0.00012744	2200007
Height_PMID36224396	rs17400878	0.0267621	0.0015	G	A	0.11	1.36518e-71	2200007
Height_PMID36224396	rs3748576	0.0118679	0.00101	A	G	0.622	1.04328e-31	2200007
Height_PMID36224396	rs12135774	0.0248205	0.00146	C	T	0.116	1.82509e-64	2200007
Height_PMID36224396	rs17034775	0.0062583	0.00195	A	G	0.0654	0.00131504	2200007
Height_PMID36224396	rs12125492	0.025938	0.00152	G	A	0.106	1.66177e-65	2200007
Height_PMID36224396	rs3748581	0.0111715	0.000956	C	T	0.474	1.57475e-31	2200007
Height_PMID36224396	rs11121556	0.0119012	0.00109	C	T	0.283	1.0701e-27	2200007
Height_PMID36224396	rs505141	0.00661874	0.000938	G	A	0.499	1.74516e-12	2200007
Height_PMID36224396	rs9970001	0.0122516	0.00123	G	A	0.18	1.86324e-23	2200007
Height_PMID36224396	rs670666	-0.00646288	0.000954	G	A	0.489	1.27698e-11	2200007
Height_PMID36224396	rs4846228	0.0127503	0.00125	T	C	0.173	1.4274e-24	2200007
Height_PMID36224396	rs7543322	0.00602333	0.000946	C	T	0.488	1.89135e-10	2200007
Height_PMID36224396	rs2480786	-0.0115435	0.00127	T	C	0.837	1.19144e-19	2200007
Height_PMID36224396	rs2274985	-0.00533054	0.000944	A	G	0.498	1.62692e-08	2200007
Height_PMID36224396	rs11584327	-0.00532217	0.000944	C	T	0.498	1.74289e-08	2200007
Height_PMID36224396	rs2480782	-0.00561677	0.00173	T	G	0.0823	0.00113011	2200007
Height_PMID36224396	rs2506898	-0.0098764	0.00116	A	G	0.772	1.91931e-17	2200007
Height_PMID36224396	rs2480775	-0.00988137	0.00116	T	G	0.774	1.48033e-17	2200007
Height_PMID36224396	rs944191	0.0102985	0.00118	C	T	0.206	1.98473e-18	2200007
Height_PMID36224396	rs4240915	-0.00952919	0.00116	T	C	0.778	1.82375e-16	2200007
Height_PMID36224396	rs12045923	0.00492797	0.0014	T	C	0.601	0.00044381	2200007
Height_PMID36224396	rs12090714	-0.00571184	0.0017	A	G	0.089	0.000773572	2200007
Height_PMID36224396	rs6540940	0.00490341	0.00143	T	C	0.87	0.000619109	2200007
Height_PMID36224396	rs284267	0.00511698	0.0014	A	C	0.14	0.000254331	2200007
Height_PMID36224396	rs284283	0.00491167	0.00139	T	C	0.139	0.000404856	2200007
Height_PMID36224396	rs284281	0.00536223	0.00147	G	T	0.878	0.000261756	2200007
Height_PMID36224396	rs479407	0.00567696	0.00147	A	G	0.877	0.000108646	2200007
Height_PMID36224396	rs11587145	0.00482609	0.00142	T	C	0.129	0.000673334	2200007
Height_PMID36224396	rs284320	0.00424037	0.00118	C	T	0.216	0.000312243	2200007
Height_PMID36224396	rs556506	0.0122426	0.00336	T	G	0.0242	0.000263745	2200007
Height_PMID36224396	rs284257	0.0126041	0.00338	C	T	0.0241	0.000190129	2200007
Height_PMID36224396	rs205483	-0.00644446	0.00184	T	C	0.842	0.000458255	2200007
Height_PMID36224396	rs2003046	0.00820744	0.00112	A	C	0.227	1.96175e-13	2200007
Height_PMID36224396	rs12565727	0.00762526	0.00112	G	A	0.248	1.16925e-11	2200007
Height_PMID36224396	rs9659356	0.00846644	0.00111	G	A	0.24	1.92309e-14	2200007
Height_PMID36224396	rs11576658	0.00844298	0.00114	T	C	0.211	1.45783e-13	2200007
Height_PMID36224396	rs9430161	0.008715	0.00119	T	G	0.196	1.96374e-13	2200007
Height_PMID36224396	rs6704113	0.00690803	0.00193	G	A	0.118	0.000351071	2200007
Height_PMID36224396	rs7517230	-0.00597372	0.00172	T	A	0.32	0.000511948	2200007
Height_PMID36224396	rs9430335	-0.0132989	0.00127	T	C	0.837	1.06584e-25	2200007
Height_PMID36224396	rs3765897	0.00927209	0.00251	G	A	0.0431	0.000215762	2200007
Height_PMID36224396	rs2273346	0.00921802	0.00241	G	A	0.0455	0.000132303	2200007
Height_PMID36224396	rs7556039	-0.0139372	0.00128	G	A	0.843	1.75989e-27	2200007
Height_PMID36224396	rs12121344	0.00764968	0.00226	T	C	0.0552	0.000710922	2200007
Height_PMID36224396	rs12137285	0.00775449	0.00226	C	T	0.0551	0.000600812	2200007
Height_PMID36224396	rs743576	0.00764182	0.00223	T	C	0.0572	0.000610153	2200007
Height_PMID36224396	rs2486920	-0.0172824	0.00109	C	T	0.725	1.23829e-56	2200007
Height_PMID36224396	rs2039840	-0.0172724	0.00109	A	G	0.725	1.20367e-56	2200007
Height_PMID36224396	rs2261217	-0.0172056	0.00109	A	C	0.725	1.24878e-56	2200007
Height_PMID36224396	rs2791655	-0.0159773	0.00108	A	G	0.706	1.8467e-49	2200007
Height_PMID36224396	rs12127601	0.00997591	0.00283	A	G	0.0616	0.000415104	2200007
Height_PMID36224396	rs3737611	0.0112266	0.00231	G	A	0.0507	1.177e-06	2200007
Height_PMID36224396	rs2275527	0.0163569	0.00113	A	G	0.227	1.21303e-47	2200007
Height_PMID36224396	rs6701524	0.0165878	0.00113	G	A	0.232	1.33315e-48	2200007
Height_PMID36224396	rs1057079	-0.0174258	0.0011	T	C	0.715	1.54061e-56	2200007
Height_PMID36224396	rs17036458	0.0132799	0.00272	A	G	0.0343	1.09489e-06	2200007
Height_PMID36224396	rs12122605	0.00800041	0.00216	T	C	0.0631	0.000207902	2200007
Height_PMID36224396	rs2076658	0.0129747	0.00266	C	T	0.0366	1.06685e-06	2200007
Height_PMID36224396	rs17036508	0.0126739	0.00384	C	T	0.024	0.000977515	2200007
Height_PMID36224396	rs12124983	-0.017607	0.00106	C	T	0.685	1.01603e-61	2200007
Height_PMID36224396	rs2076655	-0.0175024	0.00106	A	G	0.685	1.67033e-61	2200007
Height_PMID36224396	rs11121703	-0.0163488	0.00108	C	A	0.722	1.9011e-51	2200007
Height_PMID36224396	rs2024627	-0.016475	0.00109	C	T	0.735	1.94922e-51	2200007
Height_PMID36224396	rs6685758	0.0189198	0.00334	A	G	0.024	1.51669e-08	2200007
Height_PMID36224396	rs6685950	0.0114997	0.00201	T	G	0.068	1.0246e-08	2200007
Height_PMID36224396	rs11121717	0.0107917	0.00207	C	T	0.0662	1.75249e-07	2200007
Height_PMID36224396	rs3124621	-0.00359122	0.000966	T	C	0.427	0.000201327	2200007
Height_PMID36224396	rs3123602	-0.003091	0.000948	A	G	0.454	0.00110625	2200007
Height_PMID36224396	rs877309	-0.00318639	0.000954	G	A	0.452	0.000834819	2200007
Height_PMID36224396	rs2745282	0.00395202	0.00107	G	T	0.371	0.000231214	2200007
Height_PMID36224396	rs11121778	-0.00415706	0.00124	C	T	0.814	0.000802394	2200007
Height_PMID36224396	rs761092	-0.00440726	0.00116	G	A	0.757	0.000139078	2200007
Height_PMID36224396	rs6667720	-0.00377564	0.00105	T	C	0.721	0.000326678	2200007
Height_PMID36224396	rs6696752	-0.00365032	0.00106	C	T	0.727	0.000549702	2200007
Height_PMID36224396	rs6699881	-0.00375244	0.00106	C	T	0.727	0.000393494	2200007
Height_PMID36224396	rs10779765	-0.00369155	0.00106	C	T	0.727	0.000475945	2200007
Height_PMID36224396	rs17421511	0.00419656	0.0013	A	G	0.149	0.00124101	2200007
Height_PMID36224396	rs17350396	0.00442496	0.0013	G	A	0.148	0.000688814	2200007
Height_PMID36224396	rs6541019	0.00369158	0.00105	A	G	0.289	0.000460808	2200007
Height_PMID36224396	rs7547740	0.00383368	0.00102	G	A	0.313	0.000182294	2200007
Height_PMID36224396	rs6541021	0.00369992	0.00105	T	G	0.294	0.000446249	2200007
Height_PMID36224396	rs475983	0.00378513	0.00104	G	A	0.307	0.000285289	2200007
Height_PMID36224396	rs760943	-0.00598278	0.00175	C	T	0.0829	0.000641907	2200007
Height_PMID36224396	rs7517886	0.00495278	0.00115	A	G	0.722	1.76098e-05	2200007
Height_PMID36224396	rs4846128	-0.00323666	0.000974	T	C	0.618	0.000893116	2200007
Height_PMID36224396	rs5022242	-0.00346226	0.000957	C	T	0.594	0.000297633	2200007
Height_PMID36224396	rs11121950	-0.00321922	0.00096	T	C	0.599	0.000796429	2200007
Height_PMID36224396	rs2999878	0.00335763	0.000962	C	T	0.412	0.00048361	2200007
Height_PMID36224396	rs3013083	0.00323722	0.000947	G	A	0.422	0.000628301	2200007
Height_PMID36224396	rs6680362	-0.00409435	0.00126	G	A	0.164	0.00110794	2200007
Height_PMID36224396	rs375996	-0.00398972	0.00124	G	A	0.167	0.00133699	2200007
Height_PMID36224396	rs45223	-0.00429347	0.000986	G	A	0.483	1.32593e-05	2200007
Height_PMID36224396	rs16851109	-0.00800479	0.00125	A	G	0.197	1.55663e-10	2200007
Height_PMID36224396	rs2168201	-0.00941475	0.00118	G	A	0.809	1.40092e-15	2200007
Height_PMID36224396	rs12564444	-0.00812337	0.00188	A	G	0.074	1.63125e-05	2200007
Height_PMID36224396	rs10927854	-0.00360773	0.000981	T	C	0.412	0.000234915	2200007
Height_PMID36224396	rs6429782	-0.00376378	0.000987	A	G	0.413	0.000137031	2200007
Height_PMID36224396	rs354581	-0.00444605	0.00103	G	C	0.375	1.61036e-05	2200007
Height_PMID36224396	rs6684199	-0.00318001	0.00097	G	A	0.415	0.0010489	2200007
Height_PMID36224396	rs946332	0.00464531	0.00123	T	C	0.185	0.000155313	2200007
Height_PMID36224396	rs355027	-0.00437044	0.00126	C	T	0.2	0.000517468	2200007
Height_PMID36224396	rs355028	-0.00508441	0.00135	T	C	0.173	0.000170886	2200007
Height_PMID36224396	rs434651	0.00327642	0.000974	C	T	0.519	0.00076592	2200007
Height_PMID36224396	rs17390097	0.00863131	0.00163	G	A	0.0899	1.19398e-07	2200007
Height_PMID36224396	rs2487643	0.00742247	0.000998	T	G	0.672	1.04099e-13	2200007
Height_PMID36224396	rs3820304	0.0099344	0.00129	G	A	0.274	1.22418e-14	2200007
Height_PMID36224396	rs1061615	0.00997058	0.00104	C	T	0.282	1.03067e-21	2200007
Height_PMID36224396	rs1935116	0.00900432	0.00113	C	T	0.77	1.72046e-15	2200007
Height_PMID36224396	rs7515525	0.00404034	0.00119	T	G	0.426	0.000659275	2200007
Height_PMID36224396	rs10803420	0.00413308	0.00125	C	T	0.546	0.000914566	2200007
Height_PMID36224396	rs4661410	0.00398823	0.00126	G	A	0.381	0.00149814	2200007
Height_PMID36224396	rs12561812	-0.00850378	0.00242	T	G	0.0455	0.000432133	2200007
Height_PMID36224396	rs4344326	0.0104028	0.00301	A	G	0.974	0.000538537	2200007
Height_PMID36224396	rs1203672	-0.00474571	0.00127	C	T	0.828	0.000188028	2200007
Height_PMID36224396	rs2235514	-0.00858318	0.00122	A	G	0.82	1.62414e-12	2200007
Height_PMID36224396	rs2744685	-0.00769603	0.00108	C	T	0.752	1.07139e-12	2200007
Height_PMID36224396	rs2697965	-0.00758152	0.00108	C	T	0.743	1.81927e-12	2200007
Height_PMID36224396	rs2697962	-0.00860244	0.00152	C	T	0.831	1.44349e-08	2200007
Height_PMID36224396	rs2744679	-0.00608136	0.00117	G	A	0.795	1.86903e-07	2200007
Height_PMID36224396	rs2697983	-0.0065867	0.00116	G	A	0.793	1.38898e-08	2200007
Height_PMID36224396	rs1881561	-0.00461623	0.00105	G	T	0.344	1.01839e-05	2200007
Height_PMID36224396	rs1203690	-0.00474704	0.00125	G	T	0.819	0.000138054	2200007
Height_PMID36224396	rs4661470	0.00428947	0.00125	T	G	0.18	0.000605859	2200007
Height_PMID36224396	rs705582	0.00355296	0.0011	G	T	0.245	0.00122515	2200007
Height_PMID36224396	rs2871581	0.00321592	0.000931	A	G	0.53	0.000549617	2200007
Height_PMID36224396	rs4661513	0.00318643	0.000932	C	T	0.532	0.000629747	2200007
Height_PMID36224396	rs10737900	0.00320912	0.000936	A	G	0.527	0.000608836	2200007
Height_PMID36224396	rs3737686	0.00305025	0.000944	T	C	0.514	0.00122949	2200007
Height_PMID36224396	rs926520	0.00323095	0.00101	G	T	0.342	0.00132031	2200007
Height_PMID36224396	rs11800608	0.00323967	0.000996	T	C	0.331	0.0011413	2200007
Height_PMID36224396	rs2801178	0.00361596	0.00113	T	G	0.264	0.00138653	2200007
Height_PMID36224396	rs17413451	0.00485715	0.00143	A	G	0.132	0.000688546	2200007
Height_PMID36224396	rs16851387	-0.00407189	0.00124	A	G	0.167	0.00105696	2200007
Height_PMID36224396	rs10927720	-0.00407314	0.0012	T	C	0.193	0.000703774	2200007
Height_PMID36224396	rs12070469	-0.00344465	0.000989	T	C	0.342	0.000498893	2200007
Height_PMID36224396	rs4661607	-0.00350972	0.000992	C	T	0.344	0.000404135	2200007
Height_PMID36224396	rs12025158	-0.00326911	0.000984	A	G	0.344	0.00089298	2200007
Height_PMID36224396	rs1752026	-0.00543822	0.00161	A	G	0.0935	0.000740546	2200007
Height_PMID36224396	rs10927744	0.00544231	0.00124	A	G	0.83	1.16522e-05	2200007
Height_PMID36224396	rs7549959	0.00541773	0.00125	A	G	0.828	1.36085e-05	2200007
Height_PMID36224396	rs10927765	0.00361459	0.00105	C	T	0.322	0.00061095	2200007
Height_PMID36224396	rs2496342	0.0038271	0.00109	G	T	0.283	0.0004472	2200007
Height_PMID36224396	rs1010294	0.00382681	0.00106	G	A	0.278	0.000300275	2200007
Height_PMID36224396	rs3737691	0.00357267	0.0011	G	C	0.232	0.00112785	2200007
Height_PMID36224396	rs2496330	0.00371152	0.00107	G	T	0.279	0.000511643	2200007
Height_PMID36224396	rs12562216	0.00492355	0.00142	G	A	0.121	0.000505517	2200007
Height_PMID36224396	rs2473356	-0.00512792	0.00148	C	T	0.859	0.000535934	2200007
Height_PMID36224396	rs3820071	0.0036737	0.00105	A	G	0.291	0.000461862	2200007
Height_PMID36224396	rs3766160	0.00376098	0.00105	A	G	0.288	0.000342677	2200007
Height_PMID36224396	rs6429746	0.00342618	0.00101	A	G	0.34	0.000701217	2200007
Height_PMID36224396	rs4646093	0.00355202	0.00101	A	C	0.337	0.000436266	2200007
Height_PMID36224396	rs6685648	0.00347403	0.00101	C	T	0.338	0.000556497	2200007
Height_PMID36224396	rs4233533	0.00363674	0.00101	A	G	0.333	0.000326641	2200007
Height_PMID36224396	rs4645989	0.00362933	0.001	G	A	0.338	0.000299294	2200007
Height_PMID36224396	rs12124078	0.00371623	0.00101	G	A	0.339	0.000219809	2200007
Height_PMID36224396	rs7515244	0.00365418	0.00101	G	A	0.339	0.000292606	2200007
Height_PMID36224396	rs1467513	0.00367839	0.00101	C	T	0.339	0.000266359	2200007
Height_PMID36224396	rs12725198	-0.00388768	0.00116	A	G	0.201	0.000786778	2200007
Height_PMID36224396	rs12725833	-0.00379324	0.00116	A	G	0.202	0.00105463	2200007
Height_PMID36224396	rs867321	-0.00742053	0.0014	T	C	0.131	1.05139e-07	2200007
Height_PMID36224396	rs6429774	-0.00709419	0.00105	A	G	0.283	1.40923e-11	2200007
Height_PMID36224396	rs12730950	0.0063662	0.00105	C	A	0.71	1.11637e-09	2200007
Height_PMID36224396	rs11576404	0.00302952	0.000946	A	G	0.489	0.00135675	2200007
Height_PMID36224396	rs11589957	-0.00450084	0.00116	G	A	0.234	0.000102635	2200007
Height_PMID36224396	rs12135073	-0.00491433	0.00113	G	A	0.235	1.39549e-05	2200007
Height_PMID36224396	rs41339145	0.00495365	0.00133	G	T	0.145	0.000198894	2200007
Height_PMID36224396	rs10927875	-0.00366127	0.00105	T	C	0.278	0.000508866	2200007
Height_PMID36224396	rs3979179	-0.00388784	0.00106	A	G	0.272	0.00025495	2200007
Height_PMID36224396	rs1763610	0.00352198	0.00104	C	G	0.705	0.000738988	2200007
Height_PMID36224396	rs1763605	0.00455394	0.00106	G	T	0.717	1.59978e-05	2200007
Height_PMID36224396	rs1056207	0.00703754	0.00165	A	G	0.0877	1.9765e-05	2200007
Height_PMID36224396	rs3754329	-0.00497857	0.00157	A	C	0.108	0.00154639	2200007
Height_PMID36224396	rs3754323	-0.00502901	0.00157	G	T	0.107	0.00140393	2200007
Height_PMID36224396	rs945425	0.00454339	0.00106	C	T	0.718	1.70751e-05	2200007
Height_PMID36224396	rs1972359	0.00716354	0.00164	T	C	0.0881	1.27946e-05	2200007
Height_PMID36224396	rs1805152	0.00461373	0.000966	A	G	0.578	1.77173e-06	2200007
Height_PMID36224396	rs9442235	0.00375114	0.00101	G	T	0.437	0.000197476	2200007
Height_PMID36224396	rs28695308	-0.00399937	0.00103	C	T	0.519	0.000100852	2200007
Height_PMID36224396	rs11260711	0.00651975	0.00107	T	C	0.257	1.1866e-09	2200007
Height_PMID36224396	rs6603867	0.00803468	0.00101	A	G	0.348	1.35432e-15	2200007
Height_PMID36224396	rs1472408	-0.00795822	0.000994	T	C	0.629	1.16961e-15	2200007
Height_PMID36224396	rs6603883	-0.00818594	0.00099	G	A	0.644	1.32842e-16	2200007
Height_PMID36224396	rs11260822	-0.00822042	0.000991	T	C	0.638	1.07743e-16	2200007
Height_PMID36224396	rs12401559	0.0090168	0.00105	T	C	0.29	1.23734e-17	2200007
Height_PMID36224396	rs6697459	-0.0074428	0.00111	G	T	0.762	1.76524e-11	2200007
Height_PMID36224396	rs221037	0.00729487	0.00108	A	G	0.249	1.74014e-11	2200007
Height_PMID36224396	rs221048	0.00743055	0.00109	C	T	0.243	1.05688e-11	2200007
Height_PMID36224396	rs12751725	-0.00431317	0.00114	A	G	0.236	0.000153114	2200007
Height_PMID36224396	rs6693819	-0.00886335	0.00107	T	C	0.732	1.30291e-16	2200007
Height_PMID36224396	rs3738632	-0.0074234	0.0011	C	T	0.756	1.67148e-11	2200007
Height_PMID36224396	rs6698317	0.0041611	0.00112	A	G	0.223	0.000205633	2200007
Height_PMID36224396	rs2983163	-0.00868093	0.00113	T	C	0.773	1.33598e-14	2200007
Height_PMID36224396	rs2994142	-0.00863338	0.00113	C	T	0.775	1.78568e-14	2200007
Height_PMID36224396	rs4661735	0.00415688	0.00112	T	C	0.222	0.000214977	2200007
Height_PMID36224396	rs11260732	0.00378084	0.00117	C	T	0.202	0.00123247	2200007
Height_PMID36224396	rs12043435	-0.00472746	0.000978	A	G	0.435	1.35246e-06	2200007
Height_PMID36224396	rs7544175	-0.00847231	0.00151	T	C	0.122	1.9479e-08	2200007
Height_PMID36224396	rs7522506	-0.00855478	0.00152	C	T	0.121	1.70865e-08	2200007
Height_PMID36224396	rs11260757	0.0043056	0.00117	T	C	0.261	0.00022191	2200007
Height_PMID36224396	rs12064256	0.00607841	0.00185	A	G	0.0695	0.00098897	2200007
Height_PMID36224396	rs11543230	0.0100627	0.00166	T	C	0.0974	1.30482e-09	2200007
Height_PMID36224396	rs149562	0.00495483	0.00113	T	C	0.247	1.25029e-05	2200007
Height_PMID36224396	rs156847	0.00471236	0.00108	A	G	0.681	1.19968e-05	2200007
Height_PMID36224396	rs277447	-0.00825625	0.00191	A	C	0.927	1.59418e-05	2200007
Height_PMID36224396	rs156851	-0.00708608	0.0019	T	C	0.926	0.000198142	2200007
Height_PMID36224396	rs1977269	0.0108585	0.00209	A	C	0.252	1.96069e-07	2200007
Height_PMID36224396	rs12097969	0.0110213	0.00183	G	A	0.128	1.79172e-09	2200007
Height_PMID36224396	rs4920355	0.0111129	0.00183	G	A	0.129	1.22132e-09	2200007
Height_PMID36224396	rs761423	0.0322448	0.000964	C	T	0.42	1.72127e-245	2200007
Height_PMID36224396	rs9435732	-0.0346154	0.00106	T	C	0.295	1.17618e-233	2200007
Height_PMID36224396	rs2311528	-0.0345946	0.00106	A	G	0.302	1.66087e-234	2200007
Height_PMID36224396	rs7531163	-0.0351856	0.00109	A	G	0.271	1.31339e-227	2200007
Height_PMID36224396	rs2647168	-0.00959827	0.00171	T	C	0.0803	1.81873e-08	2200007
Height_PMID36224396	rs978528	0.0083227	0.00191	T	C	0.864	1.38264e-05	2200007
Height_PMID36224396	rs10887990	0.0286144	0.000964	C	T	0.49	1.65162e-193	2200007
Height_PMID36224396	rs10887994	0.0285359	0.000964	C	G	0.489	1.22959e-192	2200007
Height_PMID36224396	rs7545499	0.0284508	0.000964	T	C	0.489	1.51026e-191	2200007
Height_PMID36224396	rs2295059	0.0285267	0.000964	A	G	0.49	1.44509e-192	2200007
Height_PMID36224396	rs2235928	-0.0240962	0.00115	G	A	0.238	1.17591e-97	2200007
Height_PMID36224396	rs12404121	0.0235742	0.000978	T	C	0.594	1.85386e-128	2200007
Height_PMID36224396	rs2143811	0.00958762	0.00158	G	A	0.9	1.19274e-09	2200007
Height_PMID36224396	rs2746533	-0.0103697	0.00182	G	A	0.0733	1.19197e-08	2200007
Height_PMID36224396	rs10157828	0.0100818	0.00157	C	T	0.902	1.46906e-10	2200007
Height_PMID36224396	rs10157387	0.0100518	0.00157	T	C	0.902	1.71382e-10	2200007
Height_PMID36224396	rs3818042	0.0233963	0.000955	A	G	0.544	1.63654e-132	2200007
Height_PMID36224396	rs3818038	0.0217977	0.000989	A	G	0.619	1.4337e-107	2200007
Height_PMID36224396	rs3818037	0.0217984	0.000989	G	A	0.619	1.35709e-107	2200007
Height_PMID36224396	rs2295050	0.0226257	0.000953	C	T	0.56	1.6769e-124	2200007
Height_PMID36224396	rs2076617	-0.021571	0.001	A	G	0.349	1.21399e-102	2200007
Height_PMID36224396	rs2076610	0.0158814	0.000968	A	G	0.603	1.65238e-60	2200007
Height_PMID36224396	rs2235914	0.0165219	0.000966	T	C	0.588	1.58485e-65	2200007
Height_PMID36224396	rs1005753	0.00358085	0.001	T	G	0.626	0.000350535	2200007
Height_PMID36224396	rs877648	0.00820017	0.000963	A	G	0.577	1.68036e-17	2200007
Height_PMID36224396	rs10788657	0.00798972	0.00097	C	T	0.585	1.74842e-16	2200007
Height_PMID36224396	rs2746479	0.00859548	0.00141	A	G	0.868	1.04782e-09	2200007
Height_PMID36224396	rs12085482	-0.0114613	0.00362	G	A	0.02	0.00156124	2200007
Height_PMID36224396	rs2454160	0.00484036	0.00113	C	A	0.753	1.80352e-05	2200007
Height_PMID36224396	rs2454161	0.00500208	0.00113	C	T	0.755	1.00028e-05	2200007
Height_PMID36224396	rs2454162	0.00483951	0.00113	G	T	0.753	1.80756e-05	2200007
Height_PMID36224396	rs2501810	0.00500383	0.00116	C	T	0.762	1.50176e-05	2200007
Height_PMID36224396	rs3003469	0.00365066	0.00112	A	G	0.225	0.00114061	2200007
Height_PMID36224396	rs2977283	0.00388999	0.00109	G	A	0.287	0.00035641	2200007
Height_PMID36224396	rs2977225	-0.00358883	0.00103	C	T	0.288	0.000491829	2200007
Height_PMID36224396	rs12404500	0.00331763	0.00101	T	G	0.431	0.000975396	2200007
Height_PMID36224396	rs12562867	-0.00379049	0.00102	C	A	0.291	0.000213133	2200007
Height_PMID36224396	rs12125585	0.00895015	0.00206	A	C	0.0527	1.45424e-05	2200007
Height_PMID36224396	rs2501776	0.00393348	0.00119	T	C	0.794	0.000963951	2200007
Height_PMID36224396	rs1748023	0.00714199	0.00225	G	A	0.043	0.00153689	2200007
Height_PMID36224396	rs1204892	0.00358343	0.00113	T	C	0.217	0.00157582	2200007
Height_PMID36224396	rs2526842	0.0045567	0.00103	T	C	0.285	1.06913e-05	2200007
Height_PMID36224396	rs1544068	0.00455236	0.00103	T	C	0.286	1.07786e-05	2200007
Height_PMID36224396	rs2526839	0.00452372	0.00103	C	A	0.286	1.19425e-05	2200007
Height_PMID36224396	rs12737852	0.00450503	0.00104	T	C	0.276	1.58163e-05	2200007
Height_PMID36224396	rs942457	-0.00606994	0.000994	A	G	0.342	1.01572e-09	2200007
Height_PMID36224396	rs2428740	-0.00530536	0.00101	T	C	0.317	1.61311e-07	2200007
Height_PMID36224396	rs6689677	0.00420584	0.000985	A	C	0.65	1.95745e-05	2200007
Height_PMID36224396	rs11203414	-0.00370986	0.00106	C	T	0.262	0.000474283	2200007
Height_PMID36224396	rs12091439	-0.0330171	0.00983	T	C	0.011	0.00078278	2200007
Height_PMID36224396	rs16830757	-0.00421576	0.00122	T	C	0.179	0.000542251	2200007
Height_PMID36224396	rs9943227	-0.0154415	0.0046	C	T	0.0173	0.000791057	2200007
Height_PMID36224396	rs9660184	0.00358344	0.00109	T	C	0.264	0.000975274	2200007
Height_PMID36224396	rs4920513	-0.00360429	0.00113	C	T	0.301	0.00139598	2200007
Height_PMID36224396	rs12401403	-0.00372487	0.00113	G	A	0.25	0.00098671	2200007
Height_PMID36224396	rs4920549	-0.00433706	0.00102	T	C	0.683	1.99284e-05	2200007
Height_PMID36224396	rs12137730	-0.00328112	0.00102	C	A	0.315	0.00127557	2200007
Height_PMID36224396	rs7513755	-0.00548269	0.00148	T	G	0.874	0.000219876	2200007
Height_PMID36224396	rs1138333	0.00424111	0.00112	G	T	0.24	0.000162835	2200007
Height_PMID36224396	rs9117	0.003783	0.00117	G	A	0.21	0.00127861	2200007
Height_PMID36224396	rs4911985	0.00374211	0.00117	G	A	0.201	0.00132328	2200007
Height_PMID36224396	rs9426794	0.0102862	0.0028	C	T	0.0319	0.000234498	2200007
Height_PMID36224396	rs6673711	0.00424402	0.00114	C	T	0.218	0.000203688	2200007
Height_PMID36224396	rs2024727	0.00479202	0.00131	T	C	0.848	0.000250979	2200007
Height_PMID36224396	rs4912006	0.00481911	0.00131	T	G	0.848	0.000233053	2200007
Height_PMID36224396	rs2147949	-0.00315859	0.000979	G	A	0.617	0.00125323	2200007
Height_PMID36224396	rs17389189	-0.00516115	0.00143	T	C	0.849	0.000316033	2200007
Height_PMID36224396	rs2146866	0.00313092	0.000969	G	A	0.609	0.00123834	2200007
Height_PMID36224396	rs2313508	0.00880863	0.00155	T	C	0.109	1.37591e-08	2200007
Height_PMID36224396	rs1043899	0.00347735	0.000966	T	C	0.6	0.000316689	2200007
Height_PMID36224396	rs4912046	0.00350138	0.000968	C	T	0.603	0.000295782	2200007
Height_PMID36224396	rs952790	0.00889847	0.00157	A	G	0.0993	1.57886e-08	2200007
Height_PMID36224396	rs12130051	0.00794952	0.00151	T	C	0.111	1.42351e-07	2200007
Height_PMID36224396	rs12565770	0.00493955	0.00152	A	G	0.107	0.0011799	2200007
Height_PMID36224396	rs10917240	0.00419681	0.0013	G	A	0.154	0.00126464	2200007
Height_PMID36224396	rs16862632	0.00708227	0.00145	G	T	0.116	1.06282e-06	2200007
Height_PMID36224396	rs709681	0.00420067	0.0013	C	T	0.154	0.00123744	2200007
Height_PMID36224396	rs12139436	0.0069222	0.00145	A	C	0.117	1.7775e-06	2200007
Height_PMID36224396	rs9729157	-0.00337862	0.00097	T	C	0.64	0.000498806	2200007
Height_PMID36224396	rs859218	0.00820008	0.000992	C	T	0.65	1.33906e-16	2200007
Height_PMID36224396	rs12140547	0.00907774	0.00211	A	G	0.0564	1.7589e-05	2200007
Height_PMID36224396	rs4912069	0.00925416	0.00105	A	G	0.267	1.31659e-18	2200007
Height_PMID36224396	rs12118471	0.011153	0.00114	T	C	0.214	1.47051e-22	2200007
Height_PMID36224396	rs214298	0.0132597	0.000946	T	C	0.545	1.15009e-44	2200007
Height_PMID36224396	rs214297	0.0132572	0.000946	T	C	0.545	1.16819e-44	2200007
Height_PMID36224396	rs2027508	0.0115169	0.00104	C	T	0.282	1.98787e-28	2200007
Height_PMID36224396	rs214325	0.0117268	0.00224	G	A	0.0517	1.61199e-07	2200007
Height_PMID36224396	rs12124843	0.0110141	0.00113	G	A	0.22	1.64688e-22	2200007
Height_PMID36224396	rs11805045	0.00528249	0.00109	T	C	0.245	1.37894e-06	2200007
Height_PMID36224396	rs214331	0.00474605	0.00108	C	T	0.256	1.14379e-05	2200007
Height_PMID36224396	rs214336	0.0144036	0.00107	C	A	0.714	1.31952e-41	2200007
Height_PMID36224396	rs214341	0.00356466	0.000985	G	A	0.423	0.000295622	2200007
Height_PMID36224396	rs191942	0.0075492	0.000979	A	G	0.381	1.26736e-14	2200007
Height_PMID36224396	rs10753559	-0.0146247	0.000998	G	A	0.324	1.25986e-48	2200007
Height_PMID36224396	rs3790766	-0.00785727	0.000982	G	T	0.642	1.25618e-15	2200007
Height_PMID36224396	rs17394154	0.00636988	0.00112	C	A	0.224	1.36688e-08	2200007
Height_PMID36224396	rs10917438	0.0148892	0.00105	A	G	0.273	1.30213e-45	2200007
Height_PMID36224396	rs10917443	0.0133821	0.00109	G	T	0.251	1.1279e-34	2200007
Height_PMID36224396	rs7513800	-0.0035239	0.000958	G	A	0.606	0.000235248	2200007
Height_PMID36224396	rs10799809	-0.00354576	0.000954	T	C	0.6	0.000201125	2200007
Height_PMID36224396	rs6698682	-0.00354084	0.000959	G	T	0.606	0.000220826	2200007
Height_PMID36224396	rs4911989	0.0133731	0.00109	G	C	0.25	1.29954e-34	2200007
Height_PMID36224396	rs4244002	0.0122707	0.00106	T	C	0.278	1.00946e-30	2200007
Height_PMID36224396	rs6426800	-0.00375339	0.000969	A	G	0.617	0.00010695	2200007
Height_PMID36224396	rs6662273	-0.0145828	0.000995	T	G	0.33	1.11914e-48	2200007
Height_PMID36224396	rs4912088	-0.00709381	0.00105	T	C	0.724	1.4447e-11	2200007
Height_PMID36224396	rs3829833	-0.00743642	0.00105	T	G	0.725	1.44661e-12	2200007
Height_PMID36224396	rs4912090	0.014571	0.00111	C	T	0.232	1.89078e-39	2200007
Height_PMID36224396	rs17398986	0.00453983	0.00117	A	G	0.198	0.000108799	2200007
Height_PMID36224396	rs12033437	-0.0143639	0.000992	T	C	0.331	1.71378e-47	2200007
Height_PMID36224396	rs11583187	-0.00673902	0.00139	A	G	0.129	1.33605e-06	2200007
Height_PMID36224396	rs2088829	-0.00406416	0.00107	T	C	0.748	0.000156185	2200007
Height_PMID36224396	rs11585820	-0.00650125	0.00135	G	A	0.146	1.41786e-06	2200007
Height_PMID36224396	rs12137160	0.0162615	0.00106	T	C	0.261	1.10494e-52	2200007
Height_PMID36224396	rs4911995	0.0162245	0.00106	C	G	0.261	1.87604e-52	2200007
Height_PMID36224396	rs11587848	-0.00645104	0.00135	A	C	0.146	1.67617e-06	2200007
Height_PMID36224396	rs10458381	-0.0140019	0.001	T	C	0.326	1.41718e-44	2200007
Height_PMID36224396	rs904965	-0.0102337	0.000959	A	G	0.594	1.37956e-26	2200007
Height_PMID36224396	rs4912096	0.0153917	0.00106	C	T	0.262	1.18366e-47	2200007
Height_PMID36224396	rs999974	-0.0122944	0.00104	A	G	0.693	1.68037e-32	2200007
Height_PMID36224396	rs4912099	0.0116077	0.000947	A	G	0.516	1.63849e-34	2200007
Height_PMID36224396	rs924519	0.00857243	0.0012	T	C	0.596	1.12251e-12	2200007
Height_PMID36224396	rs10917461	-0.00401105	0.00109	A	C	0.236	0.000237264	2200007
Height_PMID36224396	rs12030752	-0.00482758	0.0014	A	G	0.238	0.000576028	2200007
Height_PMID36224396	rs2314146	0.00415806	0.000962	G	A	0.552	1.54471e-05	2200007
Height_PMID36224396	rs6683419	0.00414696	0.000955	A	G	0.549	1.39608e-05	2200007
Height_PMID36224396	rs12087005	-0.0132828	0.00173	G	A	0.0818	1.66335e-14	2200007
Height_PMID36224396	rs4130336	-0.0133139	0.00172	G	A	0.0826	1.10326e-14	2200007
Height_PMID36224396	rs10917468	-0.00762559	0.00107	C	T	0.257	1.1124e-12	2200007
Height_PMID36224396	rs12088373	-0.0132162	0.00173	A	G	0.082	1.97535e-14	2200007
Height_PMID36224396	rs10917477	-0.00351456	0.000961	G	A	0.437	0.000254076	2200007
Height_PMID36224396	rs4508039	0.0123414	0.000993	A	C	0.624	1.90557e-35	2200007
Height_PMID36224396	rs10917493	-0.00541214	0.000959	G	T	0.527	1.67152e-08	2200007
Height_PMID36224396	rs12566505	-0.0139451	0.0015	C	T	0.113	1.16466e-20	2200007
Height_PMID36224396	rs12133620	0.00732676	0.00196	C	T	0.0595	0.000181545	2200007
Height_PMID36224396	rs2745217	0.00476892	0.000988	T	C	0.59	1.37662e-06	2200007
Height_PMID36224396	rs12073300	-0.0147893	0.00152	G	A	0.11	1.75384e-22	2200007
Height_PMID36224396	rs10489858	-0.0147827	0.00151	C	T	0.111	1.67339e-22	2200007
Height_PMID36224396	rs880554	0.0148219	0.00108	T	G	0.279	1.57463e-42	2200007
Height_PMID36224396	rs3748744	-0.0148343	0.00152	A	G	0.11	1.73508e-22	2200007
Height_PMID36224396	rs7523192	-0.0125664	0.0012	C	T	0.192	1.49669e-25	2200007
Height_PMID36224396	rs7535952	-0.00777148	0.0011	G	A	0.29	1.62e-12	2200007
Height_PMID36224396	rs2854108	0.0152032	0.00114	G	A	0.269	1.36587e-40	2200007
Height_PMID36224396	rs2314331	-0.00925475	0.00115	G	A	0.76	1.02738e-15	2200007
Height_PMID36224396	rs2294630	-0.0034139	0.00097	G	A	0.454	0.000434125	2200007
Height_PMID36224396	rs3087566	-0.00616078	0.00102	T	C	0.668	1.53543e-09	2200007
Height_PMID36224396	rs7517297	-0.0107969	0.00322	G	A	0.0269	0.000786491	2200007
Height_PMID36224396	rs12044483	-0.00475018	0.00129	T	C	0.19	0.000236059	2200007
Height_PMID36224396	rs10916755	-0.00404281	0.000945	G	A	0.437	1.88924e-05	2200007
Height_PMID36224396	rs4654849	-0.00580497	0.0011	A	G	0.264	1.27532e-07	2200007
Height_PMID36224396	rs10916756	-0.00577582	0.0011	T	C	0.264	1.47704e-07	2200007
Height_PMID36224396	rs1883165	0.00495701	0.00114	T	C	0.22	1.38463e-05	2200007
Height_PMID36224396	rs742056	-0.00832593	0.00189	G	A	0.0636	1.06552e-05	2200007
Height_PMID36224396	rs230182	-0.00683324	0.00184	G	A	0.0664	0.000200648	2200007
Height_PMID36224396	rs2072751	0.00519534	0.00107	A	G	0.248	1.30705e-06	2200007
Height_PMID36224396	rs12034781	-0.00464139	0.00129	G	A	0.195	0.000319932	2200007
Height_PMID36224396	rs10916774	-0.00452864	0.00129	C	T	0.174	0.000429771	2200007
Height_PMID36224396	rs230177	-0.00395902	0.00112	A	G	0.24	0.000387308	2200007
Height_PMID36224396	rs230175	-0.00507188	0.000958	G	A	0.404	1.19956e-07	2200007
Height_PMID36224396	rs230172	0.00814173	0.00188	T	C	0.935	1.54116e-05	2200007
Height_PMID36224396	rs6696105	0.00396198	0.00112	G	T	0.758	0.000404879	2200007
Height_PMID36224396	rs10916777	0.00628715	0.00111	T	C	0.235	1.46904e-08	2200007
Height_PMID36224396	rs12049377	-0.00420103	0.00127	C	T	0.162	0.000916338	2200007
Height_PMID36224396	rs12045307	-0.00418274	0.00126	C	T	0.164	0.000909227	2200007
Height_PMID36224396	rs12027661	0.00564482	0.00108	A	G	0.276	1.89284e-07	2200007
Height_PMID36224396	rs879484	-0.00527267	0.00139	C	T	0.138	0.00014902	2200007
Height_PMID36224396	rs10753498	0.00306885	0.000945	C	T	0.592	0.0011638	2200007
Height_PMID36224396	rs6426636	0.00336961	0.001	A	G	0.65	0.000778044	2200007
Height_PMID36224396	rs10916799	-0.00332344	0.00105	T	C	0.332	0.00148568	2200007
Height_PMID36224396	rs10916800	0.00344226	0.00102	G	A	0.348	0.000771148	2200007
Height_PMID36224396	rs12729829	0.0106778	0.00144	G	T	0.12	1.25434e-13	2200007
Height_PMID36224396	rs12741740	0.00322412	0.000991	A	G	0.352	0.00114304	2200007
Height_PMID36224396	rs12724366	0.011126	0.00144	G	A	0.133	1.22066e-14	2200007
Height_PMID36224396	rs97922	0.00348683	0.00105	G	T	0.698	0.000927472	2200007
Height_PMID36224396	rs1044332	-0.0080381	0.00152	T	C	0.102	1.29028e-07	2200007
Height_PMID36224396	rs531651	-0.00459782	0.00106	G	A	0.273	1.38232e-05	2200007
Height_PMID36224396	rs2641114	0.00348202	0.000966	A	G	0.458	0.000311187	2200007
Height_PMID36224396	rs7544348	-0.00694817	0.00115	C	T	0.219	1.30444e-09	2200007
Height_PMID36224396	rs10916809	-0.00691545	0.00115	T	C	0.219	1.63636e-09	2200007
Height_PMID36224396	rs616145	0.00336567	0.000935	A	G	0.462	0.000317043	2200007
Height_PMID36224396	rs10799637	-0.00737169	0.00116	C	T	0.204	1.83839e-10	2200007
Height_PMID36224396	rs6689263	-0.00769957	0.00136	G	A	0.143	1.3621e-08	2200007
Height_PMID36224396	rs12134554	0.00524623	0.00153	C	T	0.103	0.000621547	2200007
Height_PMID36224396	rs6701759	-0.00363299	0.000978	T	G	0.361	0.00020212	2200007
Height_PMID36224396	rs1890005	-0.00363274	0.000977	C	T	0.362	0.000201704	2200007
Height_PMID36224396	rs10916819	-0.00360303	0.000978	G	A	0.362	0.000229459	2200007
Height_PMID36224396	rs4655223	-0.00355838	0.000978	G	C	0.362	0.000275778	2200007
Height_PMID36224396	rs4655224	-0.00355423	0.000979	C	A	0.362	0.000281317	2200007
Height_PMID36224396	rs12409100	-0.00361205	0.00104	A	G	0.365	0.000501205	2200007
Height_PMID36224396	rs10799646	-0.00348415	0.000981	A	C	0.362	0.000382469	2200007
Height_PMID36224396	rs1253795	0.00436901	0.00124	G	T	0.826	0.000437661	2200007
Height_PMID36224396	rs1152989	0.0169359	0.0045	A	G	0.98	0.000164946	2200007
Height_PMID36224396	rs10916825	-0.0036082	0.000962	G	A	0.376	0.000176471	2200007
Height_PMID36224396	rs10916827	-0.00362228	0.00096	A	G	0.379	0.000161819	2200007
Height_PMID36224396	rs11579252	0.00530127	0.0014	G	A	0.127	0.000152028	2200007
Height_PMID36224396	rs6687370	0.00627128	0.0012	C	T	0.184	1.69425e-07	2200007
Height_PMID36224396	rs10799651	0.00626569	0.0012	C	G	0.184	1.74238e-07	2200007
Height_PMID36224396	rs35731336	0.00454434	0.00136	A	G	0.137	0.000854619	2200007
Height_PMID36224396	rs3102072	-0.00329391	0.000945	A	G	0.562	0.00049054	2200007
Height_PMID36224396	rs2298298	-0.00431805	0.00135	G	A	0.858	0.00135174	2200007
Height_PMID36224396	rs3121680	-0.00340293	0.000948	A	G	0.567	0.00032885	2200007
Height_PMID36224396	rs8064	-0.00394102	0.00121	G	C	0.178	0.00113983	2200007
Height_PMID36224396	rs650616	-0.00317549	0.000946	A	G	0.562	0.000787696	2200007
Height_PMID36224396	rs622525	-0.00458671	0.00136	T	A	0.861	0.000778131	2200007
Height_PMID36224396	rs2070660	0.00633592	0.00119	T	G	0.186	1.07572e-07	2200007
Height_PMID36224396	rs3753835	0.00607034	0.00127	G	T	0.182	1.76935e-06	2200007
Height_PMID36224396	rs10799659	0.00632206	0.0012	A	G	0.183	1.46375e-07	2200007
Height_PMID36224396	rs2170336	0.00624592	0.00142	A	G	0.122	1.1416e-05	2200007
Height_PMID36224396	rs581635	-0.00687281	0.0016	T	C	0.231	1.8469e-05	2200007
Height_PMID36224396	rs10799660	0.00497905	0.00154	A	G	0.217	0.00119493	2200007
Height_PMID36224396	rs16824489	-0.00335614	0.001	G	A	0.377	0.000786485	2200007
Height_PMID36224396	rs521424	-0.0043403	0.0012	A	G	0.42	0.00029772	2200007
Height_PMID36224396	rs522496	0.00563775	0.000986	T	C	0.623	1.06287e-08	2200007
Height_PMID36224396	rs875015	0.0123075	0.00102	C	G	0.491	1.1712e-33	2200007
Height_PMID36224396	rs6426645	0.00899294	0.00102	A	G	0.391	1.31327e-18	2200007
Height_PMID36224396	rs666371	0.0122345	0.00105	G	A	0.717	1.84858e-31	2200007
Height_PMID36224396	rs733581	-0.010771	0.00328	G	A	0.0282	0.00104072	2200007
Height_PMID36224396	rs12724604	0.0111127	0.00259	A	G	0.0367	1.83691e-05	2200007
Height_PMID36224396	rs12729575	0.0112469	0.00259	A	G	0.0367	1.45902e-05	2200007
Height_PMID36224396	rs589755	0.0115225	0.000985	G	A	0.428	1.29171e-31	2200007
Height_PMID36224396	rs1021077	0.00965751	0.00104	C	T	0.386	1.23857e-20	2200007
Height_PMID36224396	rs10799665	-0.00796704	0.00107	G	A	0.656	1.03419e-13	2200007
Height_PMID36224396	rs11805169	0.01055	0.00103	A	T	0.333	1.93372e-24	2200007
Height_PMID36224396	rs4654880	-0.010299	0.000988	A	C	0.61	1.97379e-25	2200007
Height_PMID36224396	rs3890762	-0.0117526	0.000973	A	G	0.576	1.33101e-33	2200007
Height_PMID36224396	rs10916891	-0.0131931	0.000964	G	T	0.436	1.14972e-42	2200007
Height_PMID36224396	rs4654726	-0.010255	0.000983	C	A	0.617	1.7738e-25	2200007
Height_PMID36224396	rs4654727	-0.0103733	0.000993	T	C	0.608	1.47671e-25	2200007
Height_PMID36224396	rs6704421	-0.0116711	0.000982	G	T	0.574	1.38678e-32	2200007
Height_PMID36224396	rs3767247	0.0114727	0.00103	C	T	0.326	1.05732e-28	2200007
Height_PMID36224396	rs12723255	-0.0105316	0.000989	T	C	0.611	1.84353e-26	2200007
Height_PMID36224396	rs10916900	0.0121751	0.000978	G	C	0.416	1.52003e-35	2200007
Height_PMID36224396	rs12726543	0.0124078	0.00257	T	C	0.0368	1.44073e-06	2200007
Height_PMID36224396	rs11805006	0.0121025	0.000972	T	C	0.411	1.35659e-35	2200007
Height_PMID36224396	rs16824858	0.0144122	0.00299	T	C	0.0282	1.40881e-06	2200007
Height_PMID36224396	rs4654732	-0.0147831	0.00105	T	G	0.33	1.03804e-44	2200007
Height_PMID36224396	rs6703227	0.0122198	0.000984	C	T	0.394	1.9408e-35	2200007
Height_PMID36224396	rs1354792	0.013475	0.000974	C	T	0.435	1.72041e-43	2200007
Height_PMID36224396	rs12567861	-0.013514	0.000965	T	C	0.434	1.60589e-44	2200007
Height_PMID36224396	rs10916930	-0.0135051	0.000965	C	T	0.434	1.77387e-44	2200007
Height_PMID36224396	rs10218584	-0.0132851	0.000983	C	G	0.551	1.24448e-41	2200007
Height_PMID36224396	rs6685831	0.0128815	0.00102	A	G	0.344	1.7614e-36	2200007
Height_PMID36224396	rs6702110	0.0119456	0.00099	G	A	0.4	1.62599e-33	2200007
Height_PMID36224396	rs2038089	0.0126438	0.000947	G	A	0.441	1.26249e-40	2200007
Height_PMID36224396	rs6426676	0.0193768	0.00319	G	A	0.974	1.29701e-09	2200007
Height_PMID36224396	rs3026886	0.0143762	0.00112	T	C	0.224	1.62246e-37	2200007
Height_PMID36224396	rs212524	0.0171869	0.000975	C	T	0.637	1.45781e-69	2200007
Height_PMID36224396	rs2282714	0.0108104	0.000994	A	G	0.327	1.57823e-27	2200007
Height_PMID36224396	rs212539	0.0150373	0.00129	G	A	0.672	1.29984e-31	2200007
Height_PMID36224396	rs3026868	0.0144471	0.00159	T	C	0.105	1.08352e-19	2200007
Height_PMID36224396	rs84657	0.00527857	0.0015	C	T	0.128	0.000448939	2200007
Height_PMID36224396	rs212544	0.00536367	0.00151	A	G	0.127	0.000394682	2200007
Height_PMID36224396	rs213051	0.00800645	0.00104	G	T	0.329	1.31848e-14	2200007
Height_PMID36224396	rs213058	0.00398219	0.00103	G	A	0.63	0.000118518	2200007
Height_PMID36224396	rs10916959	-0.0104413	0.0013	A	G	0.157	1.1041e-15	2200007
Height_PMID36224396	rs3026841	0.00764262	0.00126	T	C	0.185	1.15161e-09	2200007
Height_PMID36224396	rs3026840	-0.0110063	0.00251	A	C	0.0398	1.14903e-05	2200007
Height_PMID36224396	rs3026837	0.00438105	0.00117	C	T	0.212	0.000172513	2200007
Height_PMID36224396	rs3026836	-0.0107103	0.00251	A	G	0.0397	1.93871e-05	2200007
Height_PMID36224396	rs213011	0.00653018	0.00148	A	G	0.126	1.06344e-05	2200007
Height_PMID36224396	rs12116775	-0.00951449	0.0027	A	G	0.0343	0.00042975	2200007
Height_PMID36224396	rs213012	0.00639122	0.00147	T	C	0.129	1.3148e-05	2200007
Height_PMID36224396	rs213022	0.0103281	0.000949	G	A	0.475	1.37096e-27	2200007
Height_PMID36224396	rs213037	0.00485037	0.00142	A	G	0.153	0.000654023	2200007
Height_PMID36224396	rs471359	0.00578628	0.00149	C	T	0.127	0.00010636	2200007
Height_PMID36224396	rs4654918	-0.00663992	0.00208	A	G	0.0568	0.00138393	2200007
Height_PMID36224396	rs11805268	-0.0144538	0.00428	A	G	0.0278	0.000725274	2200007
Height_PMID36224396	rs3026804	-0.0135607	0.00427	G	C	0.0281	0.00150377	2200007
Height_PMID36224396	rs2745251	0.00372482	0.00107	C	T	0.645	0.000488915	2200007
Height_PMID36224396	rs2796345	-0.0043253	0.00136	A	G	0.83	0.00152258	2200007
Height_PMID36224396	rs2796355	-0.00847685	0.00125	T	G	0.569	1.12936e-11	2200007
Height_PMID36224396	rs10916972	0.00534493	0.00125	G	A	0.179	1.96148e-05	2200007
Height_PMID36224396	rs10799689	0.00536065	0.00126	G	A	0.178	1.961e-05	2200007
Height_PMID36224396	rs1976403	-0.00333699	0.000995	C	A	0.369	0.00079803	2200007
Height_PMID36224396	rs1827293	0.00309381	0.000938	G	A	0.521	0.000976976	2200007
Height_PMID36224396	rs1767429	-0.0035822	0.000951	G	A	0.415	0.000164435	2200007
Height_PMID36224396	rs3767150	0.00514174	0.00132	A	G	0.178	0.000100163	2200007
Height_PMID36224396	rs3738097	0.00513715	0.00132	C	T	0.178	0.000101445	2200007
Height_PMID36224396	rs3767145	0.00445577	0.00131	G	A	0.182	0.000646225	2200007
Height_PMID36224396	rs2275369	0.00437587	0.00131	G	A	0.182	0.000858195	2200007
Height_PMID36224396	rs1772719	0.00415618	0.00124	C	A	0.177	0.000778243	2200007
Height_PMID36224396	rs2242420	-0.00474622	0.00147	T	C	0.116	0.00123908	2200007
Height_PMID36224396	rs3121206	0.00749193	0.00117	A	G	0.794	1.79641e-10	2200007
Height_PMID36224396	rs1767444	-0.00375585	0.000984	A	G	0.364	0.000134952	2200007
Height_PMID36224396	rs12130950	0.00707138	0.00184	A	G	0.111	0.00012634	2200007
Height_PMID36224396	rs829418	0.00605015	0.00156	G	A	0.902	0.000100286	2200007
Height_PMID36224396	rs7354914	0.00487147	0.00132	A	G	0.146	0.000213275	2200007
Height_PMID36224396	rs1531829	0.00747843	0.000968	A	G	0.376	1.1367e-14	2200007
Height_PMID36224396	rs4654974	-0.003477	0.000992	C	T	0.343	0.000453814	2200007
Height_PMID36224396	rs10799705	0.00414868	0.00127	A	G	0.836	0.00110871	2200007
Height_PMID36224396	rs1557087	0.00408165	0.00127	T	G	0.836	0.00134953	2200007
Height_PMID36224396	rs829373	-0.0035975	0.00112	T	C	0.219	0.00127072	2200007
Height_PMID36224396	rs12036106	0.00475979	0.00135	T	C	0.144	0.000420035	2200007
Height_PMID36224396	rs10917033	-0.0230658	0.00645	C	G	0.0104	0.000347767	2200007
Height_PMID36224396	rs10917034	-0.0217772	0.00652	G	T	0.0104	0.000830137	2200007
Height_PMID36224396	rs12030578	0.00446316	0.00124	T	C	0.185	0.000310791	2200007
Height_PMID36224396	rs16825896	0.00358752	0.000993	A	C	0.634	0.000303998	2200007
Height_PMID36224396	rs7538354	0.00382071	0.000996	T	C	0.651	0.000125982	2200007
Height_PMID36224396	rs2315931	0.00359467	0.00106	A	G	0.737	0.000732789	2200007
Height_PMID36224396	rs6667223	0.00349178	0.000996	A	G	0.632	0.00045504	2200007
Height_PMID36224396	rs2010397	-0.00388314	0.00114	C	T	0.221	0.000624124	2200007
Height_PMID36224396	rs6684152	-0.00395465	0.00107	G	A	0.284	0.00020615	2200007
Height_PMID36224396	rs17459097	-0.00769019	0.00228	T	C	0.0492	0.000758298	2200007
Height_PMID36224396	rs12737091	0.0069719	0.00212	T	G	0.0549	0.00102829	2200007
Height_PMID36224396	rs34719083	0.00704501	0.00213	T	C	0.055	0.00094811	2200007
Height_PMID36224396	rs12750012	0.00697773	0.00212	G	A	0.0549	0.00102077	2200007
Height_PMID36224396	rs897469	0.0298981	0.00872	C	T	0.993	0.000603545	2200007
Height_PMID36224396	rs2454293	0.0302446	0.0087	C	T	0.993	0.000505252	2200007
Height_PMID36224396	rs3767141	0.00484518	0.00101	T	C	0.316	1.74011e-06	2200007
Height_PMID36224396	rs2254358	-0.00356572	0.00098	A	C	0.606	0.000274293	2200007
Height_PMID36224396	rs11810496	0.00404353	0.00104	G	A	0.289	0.000105983	2200007
Height_PMID36224396	rs2445142	0.0037022	0.000979	C	G	0.388	0.000156196	2200007
Height_PMID36224396	rs2501257	0.00371269	0.00098	G	A	0.387	0.000151902	2200007
Height_PMID36224396	rs16826031	-0.0100633	0.00269	G	T	0.0437	0.000179107	2200007
Height_PMID36224396	rs1545593	0.00433514	0.000986	G	T	0.409	1.09958e-05	2200007
Height_PMID36224396	rs1002480	0.00531	0.00101	G	C	0.383	1.66353e-07	2200007
Height_PMID36224396	rs7544500	-0.00876974	0.000971	T	C	0.576	1.68768e-19	2200007
Height_PMID36224396	rs10917070	-0.00435924	0.00132	A	G	0.84	0.000958336	2200007
Height_PMID36224396	rs4655001	-0.00508489	0.00144	A	C	0.874	0.000412131	2200007
Height_PMID36224396	rs7520526	0.0050477	0.00104	A	G	0.359	1.33853e-06	2200007
Height_PMID36224396	rs7520656	-0.00758235	0.00176	A	G	0.906	1.71362e-05	2200007
Height_PMID36224396	rs760922	-0.023021	0.00197	C	T	0.932	1.55448e-31	2200007
Height_PMID36224396	rs2501279	-0.0146225	0.000958	T	C	0.553	1.20087e-52	2200007
Height_PMID36224396	rs2501275	-0.00896319	0.00113	T	C	0.775	1.635e-15	2200007
Height_PMID36224396	rs16826293	-0.0208731	0.00127	G	A	0.169	1.16459e-60	2200007
Height_PMID36224396	rs17837965	-0.00778212	0.00204	G	A	0.0601	0.000141548	2200007
Height_PMID36224396	rs16826452	0.00929075	0.00279	C	T	0.0317	0.00086767	2200007
Height_PMID36224396	rs2268177	0.0141538	0.00121	T	A	0.217	1.95517e-31	2200007
Height_PMID36224396	rs2143103	0.00721278	0.00148	A	G	0.122	1.09956e-06	2200007
Height_PMID36224396	rs4655023	-0.0205648	0.00182	C	A	0.921	1.5062e-29	2200007
Height_PMID36224396	rs3765351	-0.0150977	0.000961	T	C	0.485	1.28753e-55	2200007
Height_PMID36224396	rs7526484	-0.00977658	0.00112	C	T	0.776	1.89413e-18	2200007
Height_PMID36224396	rs16826658	0.00999349	0.000958	G	T	0.395	1.83435e-25	2200007
Height_PMID36224396	rs2807376	0.0118801	0.00109	T	C	0.746	1.99064e-27	2200007
Height_PMID36224396	rs3765340	0.00763126	0.00134	T	C	0.311	1.2893e-08	2200007
Height_PMID36224396	rs2744728	0.0112244	0.00135	C	T	0.857	1.01703e-16	2200007
Height_PMID36224396	rs10917176	0.00714945	0.00111	T	C	0.249	1.38598e-10	2200007
Height_PMID36224396	rs1033455	0.0073841	0.000962	G	A	0.598	1.60578e-14	2200007
Height_PMID36224396	rs2807326	0.00892781	0.000987	A	G	0.35	1.5027e-19	2200007
Height_PMID36224396	rs2807328	0.00889954	0.000986	C	T	0.35	1.85389e-19	2200007
Height_PMID36224396	rs2744741	0.0073069	0.00095	T	C	0.424	1.46671e-14	2200007
Height_PMID36224396	rs2744749	0.00737098	0.000955	T	A	0.422	1.14939e-14	2200007
Height_PMID36224396	rs2744753	0.0100922	0.00191	C	G	0.0678	1.27272e-07	2200007
Height_PMID36224396	rs875976	0.00699291	0.00099	G	C	0.389	1.59558e-12	2200007
Height_PMID36224396	rs2473237	0.00937873	0.00122	C	T	0.807	1.49853e-14	2200007
Height_PMID36224396	rs12741884	0.00620279	0.00144	A	G	0.218	1.56365e-05	2200007
Height_PMID36224396	rs962770	0.00436301	0.00137	A	G	0.644	0.00142753	2200007
Height_PMID36224396	rs12045854	0.00384453	0.00119	G	C	0.19	0.00121882	2200007
Height_PMID36224396	rs12753092	0.00386043	0.0012	C	T	0.186	0.00126798	2200007
Height_PMID36224396	rs10917196	0.0046207	0.00125	C	T	0.573	0.000206134	2200007
Height_PMID36224396	rs10799744	0.00782574	0.00123	A	G	0.182	1.8046e-10	2200007
Height_PMID36224396	rs10799746	0.00672115	0.00118	C	A	0.205	1.30794e-08	2200007
Height_PMID36224396	rs4654794	0.00462369	0.00127	T	C	0.835	0.000267313	2200007
Height_PMID36224396	rs4589079	0.00456749	0.0013	C	T	0.839	0.000447471	2200007
Height_PMID36224396	rs4598465	0.00378827	0.00106	C	T	0.379	0.000368893	2200007
Height_PMID36224396	rs6690148	0.00370853	0.00103	T	C	0.3	0.000308199	2200007
Height_PMID36224396	rs10917209	0.00357952	0.00103	G	A	0.305	0.000520952	2200007
Height_PMID36224396	rs10917214	-0.00548484	0.00125	G	A	0.493	1.092e-05	2200007
Height_PMID36224396	rs4433361	-0.00474482	0.000992	T	C	0.329	1.7199e-06	2200007
Height_PMID36224396	rs7524102	-0.00572839	0.0012	G	A	0.184	1.76342e-06	2200007
Height_PMID36224396	rs4531265	0.00338503	0.00095	T	C	0.45	0.000364612	2200007
Height_PMID36224396	rs12568930	-0.0058321	0.0012	C	T	0.184	1.1646e-06	2200007
Height_PMID36224396	rs6696981	-0.00517202	0.00137	T	G	0.135	0.000159973	2200007
Height_PMID36224396	rs1320601	-0.00714318	0.00215	T	C	0.0475	0.000869856	2200007
Height_PMID36224396	rs6426748	-0.00525373	0.00137	T	C	0.135	0.000127178	2200007
Height_PMID36224396	rs7550872	-0.00515323	0.00137	C	T	0.135	0.000174	2200007
Height_PMID36224396	rs7543680	-0.00362203	0.00111	A	G	0.231	0.00108936	2200007
Height_PMID36224396	rs4515757	0.00661672	0.00179	C	T	0.919	0.000227343	2200007
Height_PMID36224396	rs742775	-0.0203213	0.00601	A	G	0.0179	0.000721062	2200007
Height_PMID36224396	rs209693	-0.00347616	0.001	G	T	0.344	0.000517148	2200007
Height_PMID36224396	rs209704	-0.00338882	0.000992	G	A	0.327	0.000638973	2200007
Height_PMID36224396	rs294179	-0.00331842	0.000948	C	T	0.51	0.000464167	2200007
Height_PMID36224396	rs294178	-0.00334249	0.000949	G	A	0.51	0.000426981	2200007
Height_PMID36224396	rs4655108	-0.00724994	0.00128	A	G	0.192	1.59367e-08	2200007
Height_PMID36224396	rs10799762	-0.00947763	0.00141	C	A	0.166	1.85785e-11	2200007
Height_PMID36224396	rs10799764	-0.0107451	0.00145	T	C	0.156	1.18223e-13	2200007
Height_PMID36224396	rs4506436	-0.00430099	0.00115	C	T	0.767	0.000184038	2200007
Height_PMID36224396	rs2165332	-0.00406037	0.00114	T	C	0.768	0.000381191	2200007
Height_PMID36224396	rs751022	0.00430523	0.00115	T	C	0.208	0.000170201	2200007
Height_PMID36224396	rs4390147	0.00407102	0.00113	C	T	0.748	0.000317082	2200007
Height_PMID36224396	rs6662622	0.00389358	0.00113	C	T	0.749	0.000578864	2200007
Height_PMID36224396	rs10799766	-0.0039185	0.00113	T	A	0.249	0.000498373	2200007
Height_PMID36224396	rs6701399	0.006078	0.00117	T	C	0.424	1.97208e-07	2200007
Height_PMID36224396	rs4655127	0.0050728	0.00131	G	A	0.155	0.000112394	2200007
Height_PMID36224396	rs12061624	-0.00510113	0.00117	C	A	0.225	1.37449e-05	2200007
Height_PMID36224396	rs2765854	-0.0147675	0.00452	C	T	0.0255	0.00108937	2200007
Height_PMID36224396	rs1832047	-0.0101269	0.00166	A	G	0.0985	1.11724e-09	2200007
Height_PMID36224396	rs722993	0.00734011	0.000956	A	G	0.403	1.56737e-14	2200007
Height_PMID36224396	rs751168	0.00374351	0.00102	G	T	0.619	0.00025427	2200007
Height_PMID36224396	rs6650086	0.0150495	0.000957	C	T	0.491	1.05602e-55	2200007
Height_PMID36224396	rs669731	-0.033629	0.0103	C	A	0.016	0.00111289	2200007
Height_PMID36224396	rs4654834	0.0150016	0.000954	C	T	0.493	1.0121e-55	2200007
Height_PMID36224396	rs12066671	0.0182332	0.00477	T	C	0.0211	0.000132502	2200007
Height_PMID36224396	rs1208932	0.0162337	0.000948	G	T	0.536	1.09114e-65	2200007
Height_PMID36224396	rs16827981	-0.021252	0.00129	A	G	0.17	1.0738e-60	2200007
Height_PMID36224396	rs16828004	0.0182669	0.00486	G	T	0.0218	0.000171111	2200007
Height_PMID36224396	rs1571466	-0.0162537	0.000949	C	T	0.464	1.06748e-65	2200007
Height_PMID36224396	rs7519050	0.04477	0.0126	A	G	0.013	0.00036513	2200007
Height_PMID36224396	rs3845522	-0.00552739	0.00106	T	C	0.299	1.80652e-07	2200007
Height_PMID36224396	rs643492	-0.0177802	0.000994	C	T	0.336	1.68749e-71	2200007
Height_PMID36224396	rs1738468	-0.0176427	0.00126	G	T	0.334	1.44563e-44	2200007
Height_PMID36224396	rs641032	-0.0175403	0.000994	G	A	0.335	1.10282e-69	2200007
Height_PMID36224396	rs1757044	-0.0158482	0.000949	C	T	0.465	1.4137e-62	2200007
Height_PMID36224396	rs2746561	-0.00841239	0.00124	G	A	0.175	1.19585e-11	2200007
Height_PMID36224396	rs7519093	-0.0121525	0.00107	A	T	0.259	1.0212e-29	2200007
Height_PMID36224396	rs12027190	-0.00706719	0.00134	C	T	0.15	1.36124e-07	2200007
Height_PMID36224396	rs2749146	-0.00448871	0.0012	C	T	0.197	0.000187683	2200007
Height_PMID36224396	rs9658850	-0.00419613	0.00122	A	G	0.188	0.000574946	2200007
Height_PMID36224396	rs2749164	-0.0468276	0.0122	C	A	0.0164	0.000122929	2200007
Height_PMID36224396	rs618036	-0.00867989	0.00144	T	G	0.12	1.75826e-09	2200007
Height_PMID36224396	rs604742	-0.0100283	0.00149	C	T	0.109	1.63072e-11	2200007
Height_PMID36224396	rs601786	-0.0100159	0.00149	G	A	0.109	1.68218e-11	2200007
Height_PMID36224396	rs2849027	-0.0458294	0.0123	T	C	0.0167	0.000186752	2200007
Height_PMID36224396	rs680386	-0.00504268	0.00116	T	G	0.212	1.34939e-05	2200007
Height_PMID36224396	rs638722	-0.00511361	0.00116	C	T	0.211	1.06058e-05	2200007
Height_PMID36224396	rs2298632	0.00483853	0.00125	T	C	0.48	0.00010848	2200007
Height_PMID36224396	rs946268	-0.00472648	0.00147	C	T	0.886	0.00130898	2200007
Height_PMID36224396	rs1198430	-0.00532557	0.00149	C	T	0.89	0.000339155	2200007
Height_PMID36224396	rs1198431	-0.005338	0.00149	C	T	0.89	0.000327981	2200007
Height_PMID36224396	rs1198432	-0.00533753	0.00149	C	T	0.89	0.000327808	2200007
Height_PMID36224396	rs1207124	-0.00483036	0.00152	G	A	0.897	0.00149767	2200007
Height_PMID36224396	rs1767148	-0.00531284	0.00147	G	A	0.888	0.000312153	2200007
Height_PMID36224396	rs7523811	0.00405575	0.00119	C	T	0.772	0.000648202	2200007
Height_PMID36224396	rs7546989	0.00410574	0.00119	G	C	0.771	0.000552869	2200007
Height_PMID36224396	rs7522616	0.00407961	0.00119	G	A	0.772	0.000586135	2200007
Height_PMID36224396	rs3218177	-0.00756355	0.00199	A	G	0.0665	0.000148515	2200007
Height_PMID36224396	rs11591199	-0.00822005	0.00187	T	C	0.0723	1.11975e-05	2200007
Height_PMID36224396	rs2071494	-0.00710457	0.00201	C	T	0.065	0.000416523	2200007
Height_PMID36224396	rs1050096	-0.0034233	0.00104	A	G	0.667	0.00100143	2200007
Height_PMID36224396	rs11574	-0.00402775	0.00118	C	T	0.794	0.000665587	2200007
Height_PMID36224396	rs7534452	0.00494427	0.00144	T	C	0.136	0.000597326	2200007
Height_PMID36224396	rs2813875	-0.00427965	0.00124	C	T	0.809	0.000546321	2200007
Height_PMID36224396	rs2864098	-0.00377763	0.00108	G	A	0.301	0.000477414	2200007
Height_PMID36224396	rs571479	0.00390667	0.00103	T	A	0.351	0.000142554	2200007
Height_PMID36224396	rs6671665	0.0211056	0.00592	G	C	0.982	0.0003643	2200007
Height_PMID36224396	rs16829011	-0.030238	0.00926	T	C	0.00638	0.00109529	2200007
Height_PMID36224396	rs2501420	0.0147695	0.00443	A	G	0.961	0.000859203	2200007
Height_PMID36224396	rs7537933	0.0145358	0.00447	A	G	0.962	0.00114112	2200007
Height_PMID36224396	rs17338135	0.00451218	0.00124	T	C	0.602	0.000264036	2200007
Height_PMID36224396	rs35233638	0.00475834	0.00111	A	G	0.502	1.69663e-05	2200007
Height_PMID36224396	rs6689056	0.00342984	0.00106	A	G	0.293	0.00125015	2200007
Height_PMID36224396	rs17852648	0.00341665	0.00105	A	G	0.288	0.00117658	2200007
Height_PMID36224396	rs533808	-0.00665317	0.00204	C	T	0.935	0.0011244	2200007
Height_PMID36224396	rs11249167	0.00595077	0.000978	T	C	0.357	1.18688e-09	2200007
Height_PMID36224396	rs3122034	-0.00429998	0.000988	G	A	0.653	1.35982e-05	2200007
Height_PMID36224396	rs4601530	-0.0112625	0.00106	T	C	0.289	1.61065e-26	2200007
Height_PMID36224396	rs3120835	0.00592795	0.00098	T	C	0.355	1.45393e-09	2200007
Height_PMID36224396	rs3131505	0.0059027	0.00098	A	G	0.355	1.72024e-09	2200007
Height_PMID36224396	rs3120842	0.00590889	0.000981	A	G	0.355	1.69723e-09	2200007
Height_PMID36224396	rs3131502	0.0107049	0.00103	C	T	0.687	1.85207e-25	2200007
Height_PMID36224396	rs2185151	0.00431956	0.00101	A	G	0.32	1.7825e-05	2200007
Height_PMID36224396	rs3122053	0.0106779	0.00102	T	G	0.687	1.67876e-25	2200007
Height_PMID36224396	rs10903104	0.0108539	0.00102	G	A	0.671	1.50142e-26	2200007
Height_PMID36224396	rs3890756	-0.0106882	0.00102	G	A	0.313	1.06854e-25	2200007
Height_PMID36224396	rs6682239	-0.0415618	0.0119	G	T	0.00235	0.000496427	2200007
Height_PMID36224396	rs4648878	0.0113563	0.00103	G	A	0.668	1.72095e-28	2200007
Height_PMID36224396	rs12439	-0.0106206	0.00102	G	A	0.316	1.95894e-25	2200007
Height_PMID36224396	rs11249177	-0.0106545	0.00102	G	A	0.311	1.88349e-25	2200007
Height_PMID36224396	rs7535819	0.0114523	0.00103	C	T	0.666	1.29365e-28	2200007
Height_PMID36224396	rs4437822	-0.0125618	0.00158	C	T	0.292	1.89934e-15	2200007
Height_PMID36224396	rs11249187	0.0141495	0.000965	C	T	0.366	1.06225e-48	2200007
Height_PMID36224396	rs6681012	-0.00910092	0.001	A	G	0.317	1.31914e-19	2200007
Height_PMID36224396	rs7513516	0.00457813	0.000951	T	C	0.587	1.46167e-06	2200007
Height_PMID36224396	rs3131513	0.00363944	0.00096	A	G	0.626	0.000149053	2200007
Height_PMID36224396	rs3131514	0.010186	0.00102	C	T	0.311	1.34324e-23	2200007
Height_PMID36224396	rs6686594	0.0114622	0.000963	C	T	0.471	1.13278e-32	2200007
Height_PMID36224396	rs3131522	-0.00603951	0.00126	G	T	0.179	1.70603e-06	2200007
Height_PMID36224396	rs2223365	-0.00602446	0.00125	C	T	0.172	1.51856e-06	2200007
Height_PMID36224396	rs4649036	0.00850128	0.00127	A	G	0.837	1.9504e-11	2200007
Height_PMID36224396	rs7553295	-0.00940902	0.00107	T	G	0.294	1.85533e-18	2200007
Height_PMID36224396	rs9438876	-0.0084893	0.00133	G	A	0.499	1.97839e-10	2200007
Height_PMID36224396	rs742230	0.00501559	0.00095	A	G	0.555	1.30298e-07	2200007
Height_PMID36224396	rs4648883	0.00510778	0.000963	C	T	0.557	1.14581e-07	2200007
Height_PMID36224396	rs11249204	0.00509748	0.000966	G	A	0.558	1.29623e-07	2200007
Height_PMID36224396	rs6600245	-0.00526226	0.000991	C	T	0.641	1.10076e-07	2200007
Height_PMID36224396	rs11249209	0.0108915	0.00147	A	G	0.114	1.23222e-13	2200007
Height_PMID36224396	rs4648890	-0.00351971	0.000941	A	G	0.522	0.00018272	2200007
Height_PMID36224396	rs7536848	-0.00405022	0.000945	C	A	0.511	1.82507e-05	2200007
Height_PMID36224396	rs10903118	-0.00408956	0.000944	C	T	0.511	1.4718e-05	2200007
Height_PMID36224396	rs7529070	-0.00349956	0.000939	A	G	0.522	0.000193462	2200007
Height_PMID36224396	rs11581762	-0.0076021	0.00125	A	G	0.212	1.13808e-09	2200007
Height_PMID36224396	rs11583823	0.00948206	0.00263	T	C	0.0382	0.000307278	2200007
Height_PMID36224396	rs1702304	-0.00779034	0.00105	G	A	0.385	1.32322e-13	2200007
Height_PMID36224396	rs11584631	0.012273	0.00219	A	G	0.0546	1.99209e-08	2200007
Height_PMID36224396	rs11249227	0.00351768	0.00111	A	G	0.741	0.00154287	2200007
Height_PMID36224396	rs407765	0.00472164	0.00136	G	T	0.861	0.000494513	2200007
Height_PMID36224396	rs311470	0.00442316	0.00133	G	A	0.856	0.000897565	2200007
Height_PMID36224396	rs11249232	-0.00404392	0.00109	G	A	0.275	0.000202947	2200007
Height_PMID36224396	rs12117144	-0.007945	0.00124	T	C	0.181	1.61684e-10	2200007
Height_PMID36224396	rs1007353	-0.00802341	0.00125	C	T	0.174	1.42457e-10	2200007
Height_PMID36224396	rs11249238	-0.00796551	0.0015	A	G	0.192	1.07147e-07	2200007
Height_PMID36224396	rs16830307	0.00932364	0.00244	T	C	0.0404	0.000130934	2200007
Height_PMID36224396	rs311426	0.00388884	0.00105	A	G	0.703	0.000200308	2200007
Height_PMID36224396	rs11248974	0.0167985	0.00103	T	C	0.281	1.43273e-59	2200007
Height_PMID36224396	rs12031599	0.0124011	0.00133	T	G	0.147	1.18959e-20	2200007
Height_PMID36224396	rs11582016	-0.00828764	0.00129	A	G	0.157	1.20414e-10	2200007
Height_PMID36224396	rs380149	-0.00897011	0.000967	A	G	0.632	1.73333e-20	2200007
Height_PMID36224396	rs365865	-0.00908913	0.000975	T	C	0.642	1.1036e-20	2200007
Height_PMID36224396	rs12033777	-0.00581958	0.0011	G	A	0.237	1.3674e-07	2200007
Height_PMID36224396	rs311461	-0.00648988	0.00102	A	G	0.685	1.63372e-10	2200007
Height_PMID36224396	rs11578154	-0.0098174	0.00152	T	C	0.113	1.13841e-10	2200007
Height_PMID36224396	rs803314	0.00415673	0.0012	T	G	0.307	0.000525474	2200007
Height_PMID36224396	rs706844	-0.0034992	0.001	C	T	0.656	0.000472404	2200007
Height_PMID36224396	rs2753311	-0.00925775	0.00291	T	C	0.035	0.00149199	2200007
Height_PMID36224396	rs2753312	-0.00352981	0.00102	C	T	0.646	0.000557121	2200007
Height_PMID36224396	rs6692950	-0.00487103	0.00111	A	G	0.332	1.07551e-05	2200007
Height_PMID36224396	rs803301	-0.00397525	0.00103	G	A	0.647	0.00011026	2200007
Height_PMID36224396	rs7530932	-0.0123633	0.0036	A	G	0.026	0.000595335	2200007
Height_PMID36224396	rs2064251	-0.00685842	0.00108	A	G	0.371	1.89024e-10	2200007
Height_PMID36224396	rs4649067	-0.00679097	0.00113	C	T	0.768	1.72087e-09	2200007
Height_PMID36224396	rs10158481	0.00415315	0.00107	A	T	0.295	0.000110066	2200007
Height_PMID36224396	rs742390	0.00337797	0.000985	A	G	0.348	0.000602682	2200007
Height_PMID36224396	rs6600267	-0.0079863	0.00113	T	C	0.306	1.2825e-12	2200007
Height_PMID36224396	rs4520361	-0.00492673	0.00133	C	T	0.372	0.000208173	2200007
Height_PMID36224396	rs742393	-0.00737127	0.00121	A	G	0.19	1.07542e-09	2200007
Height_PMID36224396	rs2375278	-0.00773405	0.00128	G	A	0.827	1.50923e-09	2200007
Height_PMID36224396	rs9438866	-0.00850979	0.00132	C	A	0.84	1.05486e-10	2200007
Height_PMID36224396	rs1043879	-0.0101019	0.00119	C	T	0.208	1.91983e-17	2200007
Height_PMID36224396	rs3093647	0.0285681	0.00744	T	C	0.00439	0.000122522	2200007
Height_PMID36224396	rs9689	0.0100277	0.000958	G	A	0.518	1.21815e-25	2200007
Height_PMID36224396	rs12096438	-0.00307663	0.000937	T	C	0.519	0.00102714	2200007
Height_PMID36224396	rs6687605	-0.00336553	0.000932	C	T	0.519	0.00030491	2200007
Height_PMID36224396	rs3856239	0.00347934	0.000941	A	G	0.475	0.000217525	2200007
Height_PMID36224396	rs11563	0.00353449	0.000938	T	G	0.479	0.000163655	2200007
Height_PMID36224396	rs3924236	0.00333097	0.000935	T	C	0.472	0.000369292	2200007
Height_PMID36224396	rs4659356	-0.00327602	0.000982	C	T	0.413	0.000849841	2200007
Height_PMID36224396	rs6685587	0.011317	0.00216	A	C	0.0534	1.64351e-07	2200007
Height_PMID36224396	rs2786882	0.00496924	0.0015	T	C	0.127	0.000902125	2200007
Height_PMID36224396	rs2786883	0.00499334	0.0015	A	G	0.127	0.000846166	2200007
Height_PMID36224396	rs1267218	0.00498646	0.0015	A	G	0.127	0.000858694	2200007
Height_PMID36224396	rs2786866	0.00506178	0.00149	A	G	0.127	0.000664452	2200007
Height_PMID36224396	rs2786867	0.00499829	0.00149	T	G	0.127	0.000772096	2200007
Height_PMID36224396	rs2744780	0.00502147	0.00144	A	C	0.138	0.000483499	2200007
Height_PMID36224396	rs1890175	0.00506309	0.00144	G	A	0.138	0.000446002	2200007
Height_PMID36224396	rs2744783	0.00504654	0.00144	T	G	0.138	0.000471198	2200007
Height_PMID36224396	rs2744785	0.00498524	0.00144	T	G	0.138	0.000557498	2200007
Height_PMID36224396	rs807250	0.0189846	0.00198	A	G	0.0704	1.08292e-21	2200007
Height_PMID36224396	rs807247	0.00948914	0.00111	G	A	0.247	1.41793e-17	2200007
Height_PMID36224396	rs807245	0.0097232	0.00122	C	T	0.807	1.37609e-15	2200007
Height_PMID36224396	rs2072749	0.00910106	0.0011	C	T	0.257	1.21355e-16	2200007
Height_PMID36224396	rs6675287	0.00985569	0.00124	G	A	0.824	1.61799e-15	2200007
Height_PMID36224396	rs11247740	-0.0256356	0.00783	A	T	0.009	0.00106349	2200007
Height_PMID36224396	rs2294226	0.0097321	0.0011	T	C	0.248	1.00215e-18	2200007
Height_PMID36224396	rs2049919	0.00930392	0.00121	A	G	0.817	1.36422e-14	2200007
Height_PMID36224396	rs6598924	0.00932358	0.00121	G	A	0.817	1.158e-14	2200007
Height_PMID36224396	rs7552868	0.00931368	0.00121	T	G	0.817	1.10284e-14	2200007
Height_PMID36224396	rs10902694	0.00919257	0.00119	G	A	0.811	1.347e-14	2200007
Height_PMID36224396	rs6664610	0.00980678	0.00119	T	C	0.802	1.36285e-16	2200007
Height_PMID36224396	rs2115804	0.00921884	0.00119	T	C	0.811	1.12857e-14	2200007
Height_PMID36224396	rs15045	0.00921858	0.00119	G	A	0.811	1.20901e-14	2200007
Height_PMID36224396	rs213633	-0.00919661	0.00119	A	G	0.189	1.27869e-14	2200007
Height_PMID36224396	rs169932	-0.00920019	0.00119	A	G	0.189	1.28875e-14	2200007
Height_PMID36224396	rs213627	-0.00981562	0.00119	G	A	0.197	1.20603e-16	2200007
Height_PMID36224396	rs213626	-0.00921821	0.00119	A	G	0.189	1.16441e-14	2200007
Height_PMID36224396	rs2565033	-0.00923481	0.00119	T	C	0.188	1.09305e-14	2200007
Height_PMID36224396	rs2745537	-0.00922326	0.0012	T	C	0.188	1.18362e-14	2200007
Height_PMID36224396	rs213644	-0.00925179	0.0012	C	T	0.188	1.18425e-14	2200007
Height_PMID36224396	rs183333	-0.00925601	0.0012	T	G	0.188	1.28293e-14	2200007
Height_PMID36224396	rs960747	-0.0219658	0.0068	G	T	0.013	0.00124467	2200007
Height_PMID36224396	rs12037513	-0.00486988	0.00129	G	A	0.333	0.000161871	2200007
Height_PMID36224396	rs12083830	-0.0231305	0.00655	T	G	0.0133	0.000415791	2200007
Height_PMID36224396	rs807061	-0.00764172	0.00108	A	G	0.72	1.4725e-12	2200007
Height_PMID36224396	rs12092385	-0.0262202	0.00712	A	G	0.0116	0.000229602	2200007
Height_PMID36224396	rs298438	0.00863237	0.00112	C	T	0.24	1.12895e-14	2200007
Height_PMID36224396	rs298435	0.00836065	0.00113	C	T	0.231	1.28773e-13	2200007
Height_PMID36224396	rs6698927	-0.00837462	0.00109	A	G	0.75	1.72489e-14	2200007
Height_PMID36224396	rs2782820	0.00878135	0.0011	T	C	0.234	1.79846e-15	2200007
Height_PMID36224396	rs298457	0.00699492	0.00133	G	C	0.854	1.39863e-07	2200007
Height_PMID36224396	rs2782814	0.00986003	0.00119	A	G	0.192	1.02459e-16	2200007
Height_PMID36224396	rs298450	0.0107375	0.00122	C	G	0.192	1.53845e-18	2200007
Height_PMID36224396	rs11247834	-0.00330188	0.001	A	G	0.633	0.000964825	2200007
Height_PMID36224396	rs1429936	-0.0034498	0.001	A	G	0.63	0.000586379	2200007
Height_PMID36224396	rs4659400	-0.00327473	0.001	A	T	0.633	0.00106377	2200007
Height_PMID36224396	rs2275101	-0.00340194	0.001	C	T	0.63	0.000688628	2200007
Height_PMID36224396	rs3738458	-0.00332489	0.000998	T	G	0.633	0.000866214	2200007
Height_PMID36224396	rs10902716	-0.00332981	0.000998	C	T	0.633	0.00085211	2200007
Height_PMID36224396	rs2257255	-0.00664314	0.00136	A	G	0.133	1.04298e-06	2200007
Height_PMID36224396	rs11247841	-0.00324377	0.001	C	T	0.629	0.00124441	2200007
Height_PMID36224396	rs11247842	-0.00346834	0.001	A	C	0.626	0.000555597	2200007
Height_PMID36224396	rs4659401	-0.00327375	0.00101	C	T	0.627	0.00112596	2200007
Height_PMID36224396	rs12743484	0.0099259	0.00116	A	G	0.204	1.29809e-17	2200007
Height_PMID36224396	rs2997457	0.00752764	0.00132	C	T	0.854	1.24992e-08	2200007
Height_PMID36224396	rs4659362	0.00587118	0.00155	A	G	0.229	0.000154375	2200007
Height_PMID36224396	rs3121763	0.0134561	0.00149	A	G	0.884	1.97965e-19	2200007
Height_PMID36224396	rs2369433	0.013459	0.00149	C	T	0.884	1.84906e-19	2200007
Height_PMID36224396	rs2275949	0.0178812	0.00117	C	G	0.197	1.66749e-52	2200007
Height_PMID36224396	rs3008231	0.0198512	0.00123	G	A	0.184	1.46529e-58	2200007
Height_PMID36224396	rs3008419	0.0198527	0.00123	C	A	0.184	1.32795e-58	2200007
Height_PMID36224396	rs3008418	0.0198435	0.00123	A	G	0.184	1.58514e-58	2200007
Height_PMID36224396	rs2783639	0.0226055	0.00129	C	G	0.165	1.12865e-68	2200007
Height_PMID36224396	rs868551	0.0202971	0.00126	G	A	0.183	1.14538e-58	2200007
Height_PMID36224396	rs4992499	-0.00848411	0.00141	C	T	0.175	1.77076e-09	2200007
Height_PMID36224396	rs1335762	-0.0039185	0.00101	C	T	0.472	0.000112535	2200007
Height_PMID36224396	rs10902717	0.00801264	0.001	C	T	0.643	1.26907e-15	2200007
Height_PMID36224396	rs3762460	0.00813858	0.00102	G	A	0.355	1.4279e-15	2200007
Height_PMID36224396	rs8768	0.00419617	0.00116	C	A	0.791	0.000307249	2200007
Height_PMID36224396	rs12565756	0.00783151	0.00102	T	G	0.348	1.99449e-14	2200007
Height_PMID36224396	rs2783626	0.00754838	0.00102	G	A	0.365	1.10848e-13	2200007
Height_PMID36224396	rs2783628	0.00755508	0.00102	C	A	0.365	1.0744e-13	2200007
Height_PMID36224396	rs2783680	-0.0100864	0.00101	G	A	0.639	1.84297e-23	2200007
Height_PMID36224396	rs11247864	0.00759384	0.00102	C	T	0.298	1.25271e-13	2200007
Height_PMID36224396	rs11247868	0.00994203	0.0014	G	A	0.822	1.42128e-12	2200007
Height_PMID36224396	rs9970046	0.00999034	0.00141	G	A	0.824	1.42559e-12	2200007
Height_PMID36224396	rs11247870	-0.0032019	0.000955	A	C	0.438	0.000797775	2200007
Height_PMID36224396	rs4585968	-0.00763913	0.00126	A	G	0.165	1.50696e-09	2200007
Height_PMID36224396	rs17162102	-0.00552836	0.00157	C	T	0.0977	0.000433196	2200007
Height_PMID36224396	rs17163713	-0.00561457	0.00157	C	G	0.0977	0.000352079	2200007
Height_PMID36224396	rs17163720	-0.00764131	0.00126	T	C	0.165	1.30846e-09	2200007
Height_PMID36224396	rs11579247	-0.00554115	0.00157	A	G	0.0977	0.00041133	2200007
Height_PMID36224396	rs10493028	-0.0054811	0.00163	C	T	0.0887	0.000772553	2200007
Height_PMID36224396	rs4659419	0.0123245	0.0016	A	G	0.857	1.16743e-14	2200007
Height_PMID36224396	rs7541333	0.00848258	0.00106	A	G	0.698	1.33694e-15	2200007
Height_PMID36224396	rs3795684	0.00850812	0.00106	T	C	0.698	1.13287e-15	2200007
Height_PMID36224396	rs6676527	0.0126169	0.00158	C	T	0.855	1.25515e-15	2200007
Height_PMID36224396	rs6598957	0.0126112	0.00158	T	C	0.855	1.30447e-15	2200007
Height_PMID36224396	rs4659426	0.0125958	0.00158	C	T	0.856	1.50543e-15	2200007
Height_PMID36224396	rs12568163	-0.0126309	0.00158	A	G	0.144	1.32984e-15	2200007
Height_PMID36224396	rs17163868	-0.00410371	0.00129	T	C	0.157	0.00147449	2200007
Height_PMID36224396	rs11247915	0.00988192	0.000986	A	C	0.446	1.17823e-23	2200007
Height_PMID36224396	rs7544018	-0.0100532	0.00149	G	C	0.113	1.3171e-11	2200007
Height_PMID36224396	rs12057290	0.00410476	0.000956	T	C	0.478	1.75756e-05	2200007
Height_PMID36224396	rs11247917	0.00932416	0.000999	A	C	0.359	1.0076e-20	2200007
Height_PMID36224396	rs4659431	0.00574259	0.00118	C	A	0.766	1.09545e-06	2200007
Height_PMID36224396	rs10751735	0.00411156	0.000955	T	C	0.479	1.66231e-05	2200007
Height_PMID36224396	rs11247919	0.0094997	0.000999	T	C	0.36	1.98527e-21	2200007
Height_PMID36224396	rs12562454	-0.0050658	0.00118	T	G	0.191	1.73127e-05	2200007
Height_PMID36224396	rs11247925	-0.0050454	0.00118	T	C	0.191	1.89939e-05	2200007
Height_PMID36224396	rs10902742	-0.00516363	0.00119	T	G	0.19	1.3619e-05	2200007
Height_PMID36224396	rs7514477	-0.00650561	0.00101	T	C	0.353	1.33671e-10	2200007
Height_PMID36224396	rs11247936	-0.00806561	0.00114	C	T	0.25	1.6038e-12	2200007
Height_PMID36224396	rs6703878	-0.00647954	0.00101	G	A	0.354	1.71795e-10	2200007
Height_PMID36224396	rs11584185	-0.00618416	0.00102	C	T	0.343	1.50629e-09	2200007
Height_PMID36224396	rs11247937	-0.00648932	0.00101	C	T	0.358	1.44999e-10	2200007
Height_PMID36224396	rs9438620	0.00525235	0.00135	T	C	0.345	0.000100538	2200007
Height_PMID36224396	rs11247950	-0.00872668	0.000967	T	G	0.465	1.81632e-19	2200007
Height_PMID36224396	rs4360511	-0.00874189	0.000967	A	G	0.466	1.51292e-19	2200007
Height_PMID36224396	rs7556500	-0.00872315	0.000965	T	A	0.466	1.63558e-19	2200007
Height_PMID36224396	rs7552060	-0.00915439	0.000962	A	G	0.475	1.74018e-21	2200007
Height_PMID36224396	rs17163902	-0.0149683	0.00467	T	C	0.0118	0.00134549	2200007
Height_PMID36224396	rs3811464	-0.00878692	0.000971	A	G	0.465	1.4089e-19	2200007
Height_PMID36224396	rs11581746	0.0137344	0.00132	C	T	0.148	1.59233e-25	2200007
Height_PMID36224396	rs12728900	0.0095854	0.00141	A	G	0.233	1.04105e-11	2200007
Height_PMID36224396	rs4659441	-0.0110499	0.00122	C	T	0.817	1.33305e-19	2200007
Height_PMID36224396	rs3811461	0.00480248	0.00113	G	A	0.303	1.97094e-05	2200007
Height_PMID36224396	rs9438549	-0.00724819	0.00108	A	C	0.737	1.84036e-11	2200007
Height_PMID36224396	rs11247958	0.00495724	0.00112	T	C	0.298	1.03297e-05	2200007
Height_PMID36224396	rs9438551	0.00466277	0.00106	T	G	0.349	1.12351e-05	2200007
Height_PMID36224396	rs12723046	0.0174088	0.00237	A	G	0.0404	1.92326e-13	2200007
Height_PMID36224396	rs2445640	-0.00743438	0.00142	G	A	0.864	1.77458e-07	2200007
Height_PMID36224396	rs1002487	0.0140931	0.00198	C	T	0.0586	1.23636e-12	2200007
Height_PMID36224396	rs190737	-0.00977564	0.000999	A	C	0.59	1.33291e-22	2200007
Height_PMID36224396	rs6668958	0.0115335	0.00124	G	T	0.173	1.42214e-20	2200007
Height_PMID36224396	rs566421	0.00754751	0.00133	A	G	0.398	1.26395e-08	2200007
Height_PMID36224396	rs17162243	-0.016117	0.00497	A	G	0.0164	0.00118996	2200007
Height_PMID36224396	rs17162247	-0.0143924	0.00225	A	G	0.0546	1.65538e-10	2200007
Height_PMID36224396	rs17162257	-0.0180471	0.00199	G	T	0.0806	1.28845e-19	2200007
Height_PMID36224396	rs12746810	0.0223268	0.00184	A	G	0.0695	1.03779e-33	2200007
Height_PMID36224396	rs12738345	0.0235044	0.00186	C	T	0.0682	1.54201e-36	2200007
Height_PMID36224396	rs12743862	0.0225806	0.00184	G	A	0.0705	1.52796e-34	2200007
Height_PMID36224396	rs6666121	-0.00378906	0.00105	T	G	0.64	0.00032499	2200007
Height_PMID36224396	rs34676516	-0.0187628	0.00187	T	C	0.0647	1.34471e-23	2200007
Height_PMID36224396	rs12760759	0.0236145	0.00185	T	C	0.0677	1.91625e-37	2200007
Height_PMID36224396	rs11247599	-0.00443624	0.00101	T	C	0.546	1.15928e-05	2200007
Height_PMID36224396	rs7527776	-0.00351671	0.00105	C	T	0.679	0.000849127	2200007
Height_PMID36224396	rs17162311	0.0231644	0.00184	G	A	0.0686	1.66152e-36	2200007
Height_PMID36224396	rs17162313	0.0231927	0.00184	G	A	0.0686	1.40123e-36	2200007
Height_PMID36224396	rs17279224	0.00715953	0.00212	T	C	0.0623	0.000727022	2200007
Height_PMID36224396	rs10902646	-0.00329251	0.00104	G	T	0.671	0.00154485	2200007
Height_PMID36224396	rs34543648	0.0259109	0.00325	G	T	0.0278	1.56493e-15	2200007
Height_PMID36224396	rs34460334	0.023024	0.00185	C	T	0.0688	1.31875e-35	2200007
Height_PMID36224396	rs1187948	0.00957002	0.00279	C	T	0.0313	0.000597842	2200007
Height_PMID36224396	rs12750643	0.013469	0.00237	C	T	0.0455	1.287e-08	2200007
Height_PMID36224396	rs12755215	0.0104702	0.00287	A	G	0.053	0.000263067	2200007
Height_PMID36224396	rs517249	0.00461904	0.00144	G	A	0.876	0.00136221	2200007
Height_PMID36224396	rs11805628	-0.00623063	0.00144	G	A	0.119	1.5749e-05	2200007
Height_PMID36224396	rs7537450	-0.0072942	0.00153	A	C	0.108	1.88742e-06	2200007
Height_PMID36224396	rs5810	0.00613778	0.00101	G	A	0.345	1.23718e-09	2200007
Height_PMID36224396	rs6696706	0.00943341	0.00102	C	T	0.328	1.82633e-20	2200007
Height_PMID36224396	rs12751422	0.00625506	0.0011	C	T	0.652	1.37295e-08	2200007
Height_PMID36224396	rs12117956	0.0102953	0.00103	G	A	0.321	1.10228e-23	2200007
Height_PMID36224396	rs6702703	0.0102655	0.00103	G	C	0.321	1.59148e-23	2200007
Height_PMID36224396	rs6598877	0.00878935	0.002	G	A	0.935	1.14102e-05	2200007
Height_PMID36224396	rs7530701	0.0094839	0.00115	T	C	0.226	1.36225e-16	2200007
Height_PMID36224396	rs6598879	0.00455756	0.00118	A	G	0.8	0.00010643	2200007
Height_PMID36224396	rs7521203	-0.00917969	0.00278	C	T	0.0317	0.000974362	2200007
Height_PMID36224396	rs17340642	-0.00899342	0.00279	A	G	0.0316	0.00127516	2200007
Height_PMID36224396	rs12742921	0.0050075	0.00129	C	T	0.162	0.000107092	2200007
Height_PMID36224396	rs12118808	-0.0365072	0.00697	C	T	0.00499	1.60063e-07	2200007
Height_PMID36224396	rs17162665	-0.0211366	0.00624	C	T	0.0188	0.000709012	2200007
Height_PMID36224396	rs1767523	0.00435109	0.00102	G	A	0.565	1.88129e-05	2200007
Height_PMID36224396	rs12567283	0.00925238	0.00243	T	C	0.0484	0.000139122	2200007
Height_PMID36224396	rs3753393	0.00852607	0.0024	G	A	0.0497	0.000372804	2200007
Height_PMID36224396	rs12046359	0.00832352	0.00243	T	C	0.0493	0.000618599	2200007
Height_PMID36224396	rs11247703	0.00497524	0.00104	G	C	0.285	1.8986e-06	2200007
Height_PMID36224396	rs28988897	-0.0339128	0.00642	T	C	0.00605	1.25383e-07	2200007
Height_PMID36224396	rs10902682	-0.00372976	0.000975	G	A	0.645	0.000130563	2200007
Height_PMID36224396	rs5027651	-0.00312068	0.000968	C	T	0.382	0.00127136	2200007
Height_PMID36224396	rs7549174	-0.00681741	0.00101	G	A	0.345	1.19697e-11	2200007
Height_PMID36224396	rs12140070	-0.00676401	0.001	G	A	0.344	1.67794e-11	2200007
Height_PMID36224396	rs6683268	-0.00812234	0.00106	T	A	0.267	1.76208e-14	2200007
Height_PMID36224396	rs6671333	-0.00817551	0.00106	A	C	0.268	1.02119e-14	2200007
Height_PMID36224396	rs11247739	-0.00830311	0.00104	T	C	0.279	1.45858e-15	2200007
Height_PMID36224396	rs7543405	0.00608308	0.00117	T	C	0.215	1.9461e-07	2200007
Height_PMID36224396	rs2486674	0.00531065	0.0015	G	A	0.214	0.000405162	2200007
Height_PMID36224396	rs11247752	-0.0044187	0.0013	G	T	0.37	0.000663391	2200007
Height_PMID36224396	rs2938867	-0.00351678	0.00108	C	T	0.274	0.00112508	2200007
Height_PMID36224396	rs905909	-0.00350035	0.00107	C	T	0.279	0.00112029	2200007
Height_PMID36224396	rs490633	-0.00344106	0.00107	A	G	0.273	0.00127941	2200007
Height_PMID36224396	rs481640	-0.00344757	0.00106	T	C	0.279	0.00117074	2200007
Height_PMID36224396	rs476843	-0.00344786	0.00105	A	C	0.283	0.00108078	2200007
Height_PMID36224396	rs9508	-0.00341023	0.00106	G	A	0.284	0.00125628	2200007
Height_PMID36224396	rs576550	-0.00335441	0.00105	T	G	0.278	0.0014611	2200007
Height_PMID36224396	rs519176	-0.0120492	0.002	C	T	0.936	1.60508e-09	2200007
Height_PMID36224396	rs10494394	-0.00912261	0.00244	G	A	0.0411	0.000187466	2200007
Height_PMID36224396	rs7523070	-0.00551549	0.00105	T	C	0.654	1.40051e-07	2200007
Height_PMID36224396	rs17163135	-0.00656325	0.00126	T	C	0.165	1.76916e-07	2200007
Height_PMID36224396	rs11247771	-0.00355338	0.00099	T	G	0.395	0.000330562	2200007
Height_PMID36224396	rs10794514	-0.00330798	0.000981	T	G	0.4	0.000750053	2200007
Height_PMID36224396	rs4252964	-0.0111282	0.00327	C	T	0.0233	0.000668924	2200007
Height_PMID36224396	rs9426394	0.0110381	0.00116	T	G	0.238	1.59417e-21	2200007
Height_PMID36224396	rs12117693	-0.0168535	0.00521	G	T	0.00958	0.00121066	2200007
Height_PMID36224396	rs17340752	0.0115415	0.00121	G	A	0.209	1.99193e-21	2200007
Height_PMID36224396	rs1042114	-0.0140883	0.00148	T	G	0.877	1.83193e-21	2200007
Height_PMID36224396	rs678849	-0.00425986	0.000966	T	C	0.531	1.03136e-05	2200007
Height_PMID36224396	rs760589	-0.00380702	0.00101	A	G	0.312	0.000170725	2200007
Height_PMID36224396	rs760588	-0.00378798	0.00101	G	A	0.312	0.000183414	2200007
Height_PMID36224396	rs2298896	-0.00380281	0.00102	G	T	0.308	0.000183449	2200007
Height_PMID36224396	rs6697423	-0.00882847	0.00206	T	C	0.0543	1.85389e-05	2200007
Height_PMID36224396	rs499062	-0.00884515	0.00119	T	C	0.778	1.17548e-13	2200007
Height_PMID36224396	rs508448	-0.00481627	0.000999	G	A	0.525	1.41643e-06	2200007
Height_PMID36224396	rs12404612	-0.00561131	0.00174	C	T	0.102	0.00126466	2200007
Height_PMID36224396	rs204069	-0.00386228	0.00103	G	A	0.698	0.000179153	2200007
Height_PMID36224396	rs149934	-0.00362753	0.00102	A	G	0.675	0.000388199	2200007
Height_PMID36224396	rs126013	-0.0037708	0.00102	C	A	0.672	0.000212352	2200007
Height_PMID36224396	rs150093	-0.00616201	0.00144	T	C	0.872	1.95178e-05	2200007
Height_PMID36224396	rs157208	-0.00439362	0.00115	C	T	0.317	0.000140526	2200007
Height_PMID36224396	rs157206	-0.00428197	0.00115	T	C	0.316	0.000196366	2200007
Height_PMID36224396	rs12038347	-0.00510778	0.00147	G	A	0.136	0.000497395	2200007
Height_PMID36224396	rs204057	-0.00420816	0.00115	A	C	0.316	0.000247359	2200007
Height_PMID36224396	rs1038493	-0.00413714	0.00115	G	A	0.317	0.00031893	2200007
Height_PMID36224396	rs4275422	-0.00536809	0.00142	G	T	0.145	0.000154193	2200007
Height_PMID36224396	rs12047323	-0.00532944	0.00142	A	G	0.145	0.00017318	2200007
Height_PMID36224396	rs957633	-0.00503859	0.00147	G	C	0.137	0.000591704	2200007
Height_PMID36224396	rs12045777	-0.00345192	0.000947	T	C	0.48	0.00026654	2200007
Height_PMID36224396	rs575675	0.0068216	0.00178	C	T	0.0861	0.000122384	2200007
Height_PMID36224396	rs2452783	0.00454545	0.00103	T	C	0.3	1.05104e-05	2200007
Height_PMID36224396	rs2319014	-0.00654299	0.00149	C	A	0.134	1.11084e-05	2200007
Height_PMID36224396	rs7349137	-0.00361425	0.00114	T	C	0.743	0.00148099	2200007
Height_PMID36224396	rs16838065	-0.0060159	0.00162	A	G	0.11	0.000203536	2200007
Height_PMID36224396	rs7550930	-0.003396	0.00104	C	T	0.702	0.00114595	2200007
Height_PMID36224396	rs34330061	-0.0059788	0.00156	T	C	0.144	0.000133166	2200007
Height_PMID36224396	rs927727	-0.0030821	0.000952	A	C	0.518	0.00120755	2200007
Height_PMID36224396	rs12030673	0.00326802	0.000954	A	G	0.565	0.000609722	2200007
Height_PMID36224396	rs12077521	-0.00345743	0.000989	A	C	0.359	0.000471161	2200007
Height_PMID36224396	rs2166884	-0.0041807	0.00109	A	G	0.244	0.000132157	2200007
Height_PMID36224396	rs993245	-0.00358617	0.000984	C	T	0.361	0.000266065	2200007
Height_PMID36224396	rs17341203	-0.00367826	0.000997	C	T	0.354	0.00022618	2200007
Height_PMID36224396	rs749663	0.00367773	0.00102	T	C	0.353	0.000296764	2200007
Height_PMID36224396	rs12142061	-0.00416406	0.00121	A	G	0.184	0.00055144	2200007
Height_PMID36224396	rs7512834	0.00358857	0.00101	T	C	0.667	0.000377767	2200007
Height_PMID36224396	rs262623	0.0148412	0.00396	T	C	0.963	0.000179193	2200007
Height_PMID36224396	rs262621	0.014808	0.00396	A	G	0.963	0.000185524	2200007
Height_PMID36224396	rs262603	0.0136255	0.00419	C	A	0.961	0.00116053	2200007
Height_PMID36224396	rs1385328	0.0182122	0.00414	A	C	0.955	1.11281e-05	2200007
Height_PMID36224396	rs1484849	-0.0217542	0.00416	T	G	0.0309	1.67127e-07	2200007
Height_PMID36224396	rs6666656	-0.0149869	0.00463	G	C	0.0258	0.00120709	2200007
Height_PMID36224396	rs7515295	0.0217627	0.00606	C	A	0.985	0.000325601	2200007
Height_PMID36224396	rs522294	0.00381701	0.00103	G	A	0.278	0.000225971	2200007
Height_PMID36224396	rs674190	0.00368411	0.00111	A	C	0.249	0.000904466	2200007
Height_PMID36224396	rs1628852	0.00469142	0.00107	T	G	0.262	1.15644e-05	2200007
Height_PMID36224396	rs1983822	-0.00795813	0.00124	C	A	0.203	1.39266e-10	2200007
Height_PMID36224396	rs4949176	-0.00698725	0.00116	C	T	0.241	1.75152e-09	2200007
Height_PMID36224396	rs1033867	-0.00402268	0.00115	C	T	0.21	0.000464371	2200007
Height_PMID36224396	rs12760884	-0.00519078	0.00142	T	C	0.125	0.000260967	2200007
Height_PMID36224396	rs12750278	-0.00505897	0.00142	G	T	0.125	0.000371181	2200007
Height_PMID36224396	rs912218	-0.0051917	0.00143	A	G	0.124	0.000286733	2200007
Height_PMID36224396	rs4949288	-0.0061614	0.00162	T	C	0.0963	0.000140819	2200007
Height_PMID36224396	rs1149045	-0.0124704	0.00134	C	T	0.16	1.20829e-20	2200007
Height_PMID36224396	rs3828051	-0.00583215	0.00097	G	A	0.364	1.84737e-09	2200007
Height_PMID36224396	rs1149048	-0.0122332	0.000954	G	A	0.517	1.17356e-37	2200007
Height_PMID36224396	rs12404046	-0.00564686	0.00159	T	A	0.106	0.000383466	2200007
Height_PMID36224396	rs4949289	0.00654458	0.00115	A	G	0.685	1.1544e-08	2200007
Height_PMID36224396	rs4949290	-0.00643459	0.00173	A	G	0.0846	0.000195727	2200007
Height_PMID36224396	rs3795438	-0.00406563	0.00114	T	C	0.217	0.000347285	2200007
Height_PMID36224396	rs1188356	-0.0081196	0.0012	T	G	0.211	1.25372e-11	2200007
Height_PMID36224396	rs11801629	0.00630498	0.00105	G	C	0.296	1.97331e-09	2200007
Height_PMID36224396	rs12736883	-0.00435567	0.00121	A	G	0.192	0.000307023	2200007
Height_PMID36224396	rs7516769	-0.00369191	0.00102	C	T	0.432	0.000283444	2200007
Height_PMID36224396	rs10753237	-0.0071445	0.00199	G	A	0.892	0.000327574	2200007
Height_PMID36224396	rs12063364	-0.00327694	0.00103	G	A	0.317	0.00152643	2200007
Height_PMID36224396	rs12405481	-0.00533076	0.00165	T	C	0.0904	0.00126081	2200007
Height_PMID36224396	rs2506970	0.00329263	0.00104	A	G	0.306	0.00157114	2200007
Height_PMID36224396	rs4949324	0.00645876	0.00106	A	G	0.696	1.22229e-09	2200007
Height_PMID36224396	rs10158813	0.00808877	0.0017	G	A	0.0958	1.89912e-06	2200007
Height_PMID36224396	rs6680835	0.00680531	0.00105	T	G	0.366	1.00438e-10	2200007
Height_PMID36224396	rs6425689	0.00594875	0.00105	T	C	0.704	1.37607e-08	2200007
Height_PMID36224396	rs6669623	0.00375903	0.00101	A	G	0.655	0.000191606	2200007
Height_PMID36224396	rs2153850	0.00382067	0.00101	T	C	0.655	0.000146501	2200007
Height_PMID36224396	rs6672383	0.00608311	0.000954	A	G	0.54	1.80876e-10	2200007
Height_PMID36224396	rs4411170	0.00394035	0.00103	C	G	0.308	0.000121106	2200007
Height_PMID36224396	rs4949329	0.00366694	0.001	C	T	0.654	0.000257212	2200007
Height_PMID36224396	rs10798817	0.00380067	0.00115	T	C	0.243	0.000993788	2200007
Height_PMID36224396	rs1999811	0.00433304	0.000986	T	C	0.643	1.11808e-05	2200007
Height_PMID36224396	rs1999810	0.00431541	0.000986	T	C	0.643	1.21538e-05	2200007
Height_PMID36224396	rs11578792	0.0087764	0.00166	A	G	0.0946	1.25628e-07	2200007
Height_PMID36224396	rs17263905	0.00546991	0.00105	C	T	0.32	1.83506e-07	2200007
Height_PMID36224396	rs7536851	0.00386257	0.00115	C	A	0.244	0.000820422	2200007
Height_PMID36224396	rs10753241	0.00368648	0.00115	G	A	0.242	0.00138289	2200007
Height_PMID36224396	rs7527893	0.00363484	0.000999	G	A	0.653	0.000272603	2200007
Height_PMID36224396	rs10753242	0.00367295	0.00115	G	T	0.244	0.00144112	2200007
Height_PMID36224396	rs4949333	0.00548253	0.00105	C	T	0.322	1.72566e-07	2200007
Height_PMID36224396	rs10914251	0.00371561	0.001	C	T	0.652	0.000205407	2200007
Height_PMID36224396	rs4949334	0.00368094	0.001	A	G	0.653	0.000237494	2200007
Height_PMID36224396	rs4949335	0.00548098	0.00105	C	T	0.322	1.85187e-07	2200007
Height_PMID36224396	rs6698832	0.00370061	0.001	A	G	0.653	0.000230993	2200007
Height_PMID36224396	rs7545143	0.00550122	0.00105	C	A	0.322	1.71666e-07	2200007
Height_PMID36224396	rs6694709	0.00568385	0.00107	C	A	0.312	1.09274e-07	2200007
Height_PMID36224396	rs955809	0.00376476	0.00101	A	G	0.652	0.000202481	2200007
Height_PMID36224396	rs6667620	0.00388935	0.00103	C	A	0.655	0.000152158	2200007
Height_PMID36224396	rs1890020	0.00589222	0.00098	G	A	0.546	1.84039e-09	2200007
Height_PMID36224396	rs6672056	-0.00589816	0.000983	C	T	0.546	1.95945e-09	2200007
Height_PMID36224396	rs2377728	-0.00577697	0.0011	A	G	0.278	1.46097e-07	2200007
Height_PMID36224396	rs12026718	-0.00619133	0.00117	T	C	0.233	1.25383e-07	2200007
Height_PMID36224396	rs11581476	0.0044192	0.00101	T	C	0.547	1.21841e-05	2200007
Height_PMID36224396	rs7515867	0.00400229	0.00103	C	T	0.477	0.000107339	2200007
Height_PMID36224396	rs924930	-0.00381512	0.00116	C	G	0.245	0.000967258	2200007
Height_PMID36224396	rs4949372	0.00435501	0.001	A	G	0.547	1.42493e-05	2200007
Height_PMID36224396	rs3753373	-0.00383726	0.00115	G	A	0.244	0.000862676	2200007
Height_PMID36224396	rs10914344	0.00349743	0.000975	C	T	0.561	0.000336276	2200007
Height_PMID36224396	rs7523438	0.00332924	0.000977	G	A	0.565	0.000652664	2200007
Height_PMID36224396	rs11582342	0.00384306	0.000994	G	A	0.543	0.000110337	2200007
Height_PMID36224396	rs10798844	0.00467529	0.000983	G	A	0.589	1.97469e-06	2200007
Height_PMID36224396	rs11436	0.00386495	0.000996	C	T	0.542	0.00010345	2200007
Height_PMID36224396	rs12401792	-0.00371317	0.00109	T	G	0.28	0.000683248	2200007
Height_PMID36224396	rs4949393	0.00386034	0.000998	A	G	0.541	0.000110526	2200007
Height_PMID36224396	rs7534378	-0.00456343	0.00138	A	G	0.149	0.000966056	2200007
Height_PMID36224396	rs6683793	-0.00458862	0.00138	A	G	0.149	0.000909325	2200007
Height_PMID36224396	rs6701521	-0.00549842	0.000977	C	T	0.492	1.80779e-08	2200007
Height_PMID36224396	rs4478858	-0.00549367	0.000975	C	T	0.491	1.7749e-08	2200007
Height_PMID36224396	rs1934290	-0.00551104	0.000975	C	T	0.491	1.60159e-08	2200007
Height_PMID36224396	rs10914387	0.00363443	0.00106	C	A	0.608	0.000578199	2200007
Height_PMID36224396	rs6688664	0.00371551	0.00106	C	A	0.607	0.000428598	2200007
Height_PMID36224396	rs4949406	0.00405402	0.00106	T	C	0.601	0.000134716	2200007
Height_PMID36224396	rs10914392	0.00384244	0.00105	C	T	0.607	0.000252628	2200007
Height_PMID36224396	rs10914393	0.00384715	0.00105	G	A	0.607	0.000246812	2200007
Height_PMID36224396	rs7548805	0.00384204	0.00105	T	C	0.607	0.000251221	2200007
Height_PMID36224396	rs2889750	0.0038186	0.00105	C	T	0.607	0.000263293	2200007
Height_PMID36224396	rs7546536	0.00381961	0.00105	C	T	0.607	0.000275255	2200007
Height_PMID36224396	rs6696930	0.00332124	0.00104	A	T	0.626	0.00144007	2200007
Height_PMID36224396	rs1934299	0.00406516	0.00107	T	C	0.599	0.000142081	2200007
Height_PMID36224396	rs12132682	0.00388944	0.00102	T	C	0.666	0.000135248	2200007
Height_PMID36224396	rs1316525	0.00511593	0.00097	G	T	0.498	1.32099e-07	2200007
Height_PMID36224396	rs1316509	0.00507869	0.00097	C	T	0.497	1.63571e-07	2200007
Height_PMID36224396	rs1317463	-0.00458413	0.000962	A	G	0.557	1.8823e-06	2200007
Height_PMID36224396	rs10914424	-0.00460762	0.000958	T	C	0.566	1.52024e-06	2200007
Height_PMID36224396	rs6684549	-0.00458281	0.000957	A	C	0.565	1.67357e-06	2200007
Height_PMID36224396	rs10914427	0.00459396	0.000958	A	G	0.431	1.63685e-06	2200007
Height_PMID36224396	rs10914430	-0.00418328	0.000961	A	G	0.429	1.33065e-05	2200007
Height_PMID36224396	rs1934285	-0.00476323	0.000982	C	T	0.364	1.24417e-06	2200007
Height_PMID36224396	rs1934287	0.00415779	0.000958	A	G	0.568	1.42035e-05	2200007
Height_PMID36224396	rs6425763	0.0041389	0.000961	G	A	0.568	1.63985e-05	2200007
Height_PMID36224396	rs4245634	0.0047353	0.000977	T	C	0.63	1.25933e-06	2200007
Height_PMID36224396	rs4072885	0.00474156	0.00098	G	T	0.63	1.30663e-06	2200007
Height_PMID36224396	rs6425766	0.00559001	0.000984	A	G	0.406	1.35282e-08	2200007
Height_PMID36224396	rs4245636	-0.00430518	0.000988	G	A	0.423	1.31906e-05	2200007
Height_PMID36224396	rs4949444	0.00550115	0.000962	C	T	0.609	1.06359e-08	2200007
Height_PMID36224396	rs2992028	0.00545649	0.000964	T	G	0.554	1.51684e-08	2200007
Height_PMID36224396	rs6681414	0.00905478	0.000974	A	G	0.488	1.51044e-20	2200007
Height_PMID36224396	rs10914455	0.00749267	0.00196	G	A	0.0662	0.000132757	2200007
Height_PMID36224396	rs10914457	0.00728408	0.00103	A	C	0.351	1.21985e-12	2200007
Height_PMID36224396	rs10914459	0.00873557	0.000964	C	T	0.491	1.33312e-19	2200007
Height_PMID36224396	rs4949454	0.00872497	0.000968	A	G	0.49	1.92373e-19	2200007
Height_PMID36224396	rs7524405	0.0114295	0.000977	A	C	0.567	1.25862e-31	2200007
Height_PMID36224396	rs7549590	0.00857193	0.000973	A	G	0.487	1.26765e-18	2200007
Height_PMID36224396	rs16834631	0.00705343	0.00195	G	T	0.0625	0.000301142	2200007
Height_PMID36224396	rs10914462	-0.010177	0.000952	G	A	0.459	1.13283e-26	2200007
Height_PMID36224396	rs2292989	-0.0138308	0.000986	G	A	0.379	1.17179e-44	2200007
Height_PMID36224396	rs909002	0.00778018	0.000977	T	C	0.51	1.66592e-15	2200007
Height_PMID36224396	rs2292993	0.00778049	0.000978	T	C	0.509	1.7365e-15	2200007
Height_PMID36224396	rs4568876	0.00365029	0.001	T	C	0.57	0.000264579	2200007
Height_PMID36224396	rs2297679	0.00618726	0.00141	T	G	0.14	1.11767e-05	2200007
Height_PMID36224396	rs3818788	0.00349169	0.000977	C	T	0.609	0.000350722	2200007
Height_PMID36224396	rs2228552	0.0034703	0.000976	T	G	0.574	0.000378425	2200007
Height_PMID36224396	rs10493049	0.00693504	0.00133	G	A	0.152	1.85927e-07	2200007
Height_PMID36224396	rs7518105	-0.0178452	0.00342	A	C	0.0373	1.80062e-07	2200007
Height_PMID36224396	rs1889571	0.00786273	0.00139	G	T	0.13	1.4025e-08	2200007
Height_PMID36224396	rs12037400	-0.00663887	0.00204	C	A	0.0681	0.00114244	2200007
Height_PMID36224396	rs877674	0.00805202	0.00143	A	G	0.128	1.65438e-08	2200007
Height_PMID36224396	rs12742603	-0.00461511	0.00136	G	A	0.136	0.000660801	2200007
Height_PMID36224396	rs6656287	-0.00480981	0.00129	T	C	0.159	0.000202151	2200007
Height_PMID36224396	rs6669366	-0.00482925	0.00129	G	A	0.159	0.000189196	2200007
Height_PMID36224396	rs10798892	-0.00364433	0.000947	G	A	0.548	0.000119419	2200007
Height_PMID36224396	rs2025600	0.00700644	0.000946	C	T	0.43	1.30445e-13	2200007
Height_PMID36224396	rs682654	0.0254571	0.00126	A	C	0.196	1.09966e-90	2200007
Height_PMID36224396	rs639233	0.0254488	0.00126	T	C	0.197	1.23115e-90	2200007
Height_PMID36224396	rs563978	0.00766167	0.00114	T	C	0.754	1.55531e-11	2200007
Height_PMID36224396	rs648718	0.00764281	0.00136	T	G	0.658	1.98615e-08	2200007
Height_PMID36224396	rs600035	0.02382	0.00124	T	C	0.209	1.06923e-81	2200007
Height_PMID36224396	rs9792944	0.0295397	0.00173	T	C	0.0878	1.53005e-65	2200007
Height_PMID36224396	rs7521399	0.0267208	0.00164	C	T	0.102	1.4419e-59	2200007
Height_PMID36224396	rs7513163	-0.00690015	0.00179	G	A	0.0992	0.000114857	2200007
Height_PMID36224396	rs4317856	0.0223134	0.00174	A	C	0.0851	1.41283e-37	2200007
Height_PMID36224396	rs2282517	0.0210207	0.00166	A	G	0.0977	1.16397e-36	2200007
Height_PMID36224396	rs12143813	-0.016735	0.00346	T	C	0.0244	1.34859e-06	2200007
Height_PMID36224396	rs16834922	0.0198549	0.00165	C	T	0.105	1.55317e-33	2200007
Height_PMID36224396	rs7544985	-0.0663797	0.0205	A	G	0.00938	0.00117846	2200007
Height_PMID36224396	rs2295117	0.0209471	0.00166	C	A	0.0962	1.64211e-36	2200007
Height_PMID36224396	rs12129323	-0.0282477	0.00438	C	T	0.0149	1.07824e-10	2200007
Height_PMID36224396	rs589034	0.00947821	0.00105	G	A	0.383	1.60261e-19	2200007
Height_PMID36224396	rs640243	0.019672	0.00166	C	A	0.104	1.78183e-32	2200007
Height_PMID36224396	rs1004420	0.00451483	0.00124	T	G	0.196	0.000286794	2200007
Height_PMID36224396	rs695161	0.00452503	0.00105	A	G	0.593	1.50512e-05	2200007
Height_PMID36224396	rs476153	0.00597983	0.00158	T	C	0.885	0.00014724	2200007
Height_PMID36224396	rs2273376	-0.0136436	0.00279	G	A	0.0315	1.02273e-06	2200007
Height_PMID36224396	rs16834981	0.0112216	0.00166	C	A	0.1	1.42855e-11	2200007
Height_PMID36224396	rs17461632	0.0105892	0.00186	G	A	0.0775	1.19787e-08	2200007
Height_PMID36224396	rs1149058	0.00715348	0.00218	G	A	0.934	0.00101104	2200007
Height_PMID36224396	rs2934766	0.00721579	0.00204	G	A	0.931	0.000415832	2200007
Height_PMID36224396	rs2762904	0.0227379	0.00693	C	T	0.9834	0.00103935	2200007
Height_PMID36224396	rs607202	0.0221358	0.00691	C	A	0.9863	0.00134991	2200007
Height_PMID36224396	rs360510	0.0220532	0.00691	T	C	0.9862	0.00142128	2200007
Height_PMID36224396	rs702837	0.0288135	0.00848	G	A	0.9861	0.000680533	2200007
Height_PMID36224396	rs359949	0.00861085	0.002	T	C	0.923	1.68029e-05	2200007
Height_PMID36224396	rs359952	0.00683231	0.00203	T	C	0.926	0.000782898	2200007
Height_PMID36224396	rs655552	0.0324616	0.00834	C	T	0.9763	0.000100066	2200007
Height_PMID36224396	rs634759	0.0308538	0.0083	T	C	0.9759	0.000202439	2200007
Height_PMID36224396	rs360490	-0.00363975	0.00109	A	G	0.265	0.000804955	2200007
Height_PMID36224396	rs12561762	-0.0064357	0.00124	A	G	0.179	1.90678e-07	2200007
Height_PMID36224396	rs2282293	-0.00660853	0.00126	C	T	0.164	1.6884e-07	2200007
Height_PMID36224396	rs796772	-0.00503685	0.00103	C	T	0.288	1.10665e-06	2200007
Height_PMID36224396	rs12564655	-0.0065771	0.00126	C	T	0.164	1.87943e-07	2200007
Height_PMID36224396	rs10914614	0.00339872	0.000974	G	A	0.603	0.000485169	2200007
Height_PMID36224396	rs10753265	0.00363916	0.00098	A	G	0.599	0.000203942	2200007
Height_PMID36224396	rs10798918	-0.00659302	0.00126	C	T	0.165	1.72027e-07	2200007
Height_PMID36224396	rs6677618	0.00460267	0.00105	C	T	0.724	1.23405e-05	2200007
Height_PMID36224396	rs2787120	-0.00660989	0.00127	G	A	0.165	1.81504e-07	2200007
Height_PMID36224396	rs785275	-0.00607591	0.00125	T	C	0.171	1.16172e-06	2200007
Height_PMID36224396	rs1300114	-0.00601221	0.00125	A	G	0.171	1.58181e-06	2200007
Height_PMID36224396	rs1746661	-0.0061112	0.00125	T	G	0.171	1.07714e-06	2200007
Height_PMID36224396	rs1570569	-0.00610643	0.00125	T	G	0.171	1.11317e-06	2200007
Height_PMID36224396	rs2786547	-0.00602667	0.00126	T	C	0.17	1.61132e-06	2200007
Height_PMID36224396	rs35452140	0.00334141	0.00099	A	G	0.488	0.000742005	2200007
Height_PMID36224396	rs942244	-0.00638639	0.0012	G	C	0.195	1.0835e-07	2200007
Height_PMID36224396	rs11803281	-0.0383412	0.0112	T	C	0.00457	0.000599439	2200007
Height_PMID36224396	rs10753270	0.00740227	0.00198	G	T	0.729	0.000185351	2200007
Height_PMID36224396	rs518440	-0.00334022	0.00105	T	C	0.29	0.00142533	2200007
Height_PMID36224396	rs194637	-0.00369515	0.00113	C	T	0.221	0.00109987	2200007
Height_PMID36224396	rs194640	-0.00370509	0.00113	C	T	0.222	0.00106594	2200007
Height_PMID36224396	rs194644	-0.00376256	0.00102	T	C	0.315	0.000209984	2200007
Height_PMID36224396	rs194652	-0.00385513	0.00102	T	C	0.314	0.000153442	2200007
Height_PMID36224396	rs194655	-0.00385022	0.00114	C	T	0.221	0.000730731	2200007
Height_PMID36224396	rs194659	-0.00391243	0.00102	G	A	0.316	0.000125517	2200007
Height_PMID36224396	rs194660	-0.00380767	0.00114	G	A	0.221	0.000863824	2200007
Height_PMID36224396	rs660066	-0.00383037	0.00114	A	G	0.221	0.000803862	2200007
Height_PMID36224396	rs17542433	0.00521956	0.00142	G	A	0.124	0.000234957	2200007
Height_PMID36224396	rs6425813	-0.00355135	0.00104	T	G	0.711	0.00065292	2200007
Height_PMID36224396	rs7526544	0.00378588	0.000991	A	T	0.429	0.000132849	2200007
Height_PMID36224396	rs7527638	-0.0114106	0.000974	T	C	0.576	1.09506e-31	2200007
Height_PMID36224396	rs4653027	0.00715235	0.001	T	C	0.336	1.09904e-12	2200007
Height_PMID36224396	rs16835363	0.0122237	0.00139	T	C	0.135	1.17739e-18	2200007
Height_PMID36224396	rs4652856	0.0135273	0.00101	T	C	0.693	1.53091e-40	2200007
Height_PMID36224396	rs4233199	0.00608651	0.000944	T	C	0.558	1.15393e-10	2200007
Height_PMID36224396	rs4653080	0.0071084	0.00101	G	T	0.334	1.52495e-12	2200007
Height_PMID36224396	rs7545146	0.00605849	0.000946	A	G	0.559	1.50335e-10	2200007
Height_PMID36224396	rs6425816	0.0133898	0.00102	G	A	0.697	1.95634e-39	2200007
Height_PMID36224396	rs12127097	0.00555262	0.00117	C	T	0.202	1.93196e-06	2200007
Height_PMID36224396	rs16835424	0.0116992	0.00138	T	C	0.136	1.84309e-17	2200007
Height_PMID36224396	rs10798945	0.0118662	0.00116	T	C	0.763	1.11306e-24	2200007
Height_PMID36224396	rs6685849	0.00599099	0.00187	T	C	0.0708	0.00131952	2200007
Height_PMID36224396	rs4653125	0.0135171	0.00103	C	T	0.697	1.73809e-39	2200007
Height_PMID36224396	rs1408472	0.00550895	0.00147	A	C	0.138	0.000175778	2200007
Height_PMID36224396	rs4503314	0.00552593	0.00147	T	C	0.138	0.000166765	2200007
Height_PMID36224396	rs6677391	0.013792	0.00104	C	T	0.697	1.71224e-40	2200007
Height_PMID36224396	rs10753283	0.0138341	0.00104	G	A	0.697	1.07343e-40	2200007
Height_PMID36224396	rs10914706	0.00552656	0.00147	A	C	0.138	0.000166671	2200007
Height_PMID36224396	rs10798948	0.0127894	0.00101	C	T	0.669	1.98405e-36	2200007
Height_PMID36224396	rs6665131	0.00584294	0.00123	C	T	0.176	1.97134e-06	2200007
Height_PMID36224396	rs10914718	0.00369342	0.000984	T	G	0.389	0.000173377	2200007
Height_PMID36224396	rs3795419	0.00394859	0.00119	A	C	0.199	0.000908702	2200007
Height_PMID36224396	rs12046307	0.00405697	0.00119	A	G	0.199	0.000638725	2200007
Height_PMID36224396	rs12044678	0.00396362	0.0012	G	A	0.198	0.000916126	2200007
Height_PMID36224396	rs12049021	0.00391696	0.0012	A	G	0.198	0.00105113	2200007
Height_PMID36224396	rs3816922	0.00381455	0.00119	T	C	0.198	0.00141107	2200007
Height_PMID36224396	rs11804400	-0.021035	0.00652	T	C	0.012	0.0012639	2200007
Height_PMID36224396	rs721306	0.00356885	0.000964	C	T	0.525	0.00021396	2200007
Height_PMID36224396	rs6425831	0.00310959	0.00097	G	A	0.578	0.00135102	2200007
Height_PMID36224396	rs508546	-0.00540625	0.00166	T	C	0.907	0.00111257	2200007
Height_PMID36224396	rs2583454	-0.0257701	0.00722	T	C	0.0195	0.000360888	2200007
Height_PMID36224396	rs668310	-0.00558247	0.00154	C	T	0.895	0.000293047	2200007
Height_PMID36224396	rs564148	-0.00451246	0.00134	T	C	0.866	0.000789776	2200007
Height_PMID36224396	rs612279	-0.00462798	0.00135	G	A	0.866	0.000585084	2200007
Height_PMID36224396	rs477438	-0.0035246	0.00108	G	A	0.268	0.0010664	2200007
Height_PMID36224396	rs507641	-0.00360245	0.00107	G	T	0.28	0.00074651	2200007
Height_PMID36224396	rs472363	-0.00406181	0.00107	C	T	0.283	0.000145135	2200007
Height_PMID36224396	rs10914782	0.00346152	0.000979	C	T	0.512	0.000409171	2200007
Height_PMID36224396	rs2281595	0.00301908	0.000945	T	C	0.519	0.00139206	2200007
Height_PMID36224396	rs3845478	0.00320814	0.000965	A	T	0.586	0.000882596	2200007
Height_PMID36224396	rs1015266	0.00331397	0.000947	A	G	0.536	0.000465399	2200007
Height_PMID36224396	rs1950894	0.00362793	0.000952	C	T	0.517	0.000139554	2200007
Height_PMID36224396	rs1884981	0.00358868	0.000952	A	G	0.494	0.000164228	2200007
Height_PMID36224396	rs719769	-0.00427401	0.00111	C	T	0.77	0.000113893	2200007
Height_PMID36224396	rs1023325	-0.00341587	0.00103	A	G	0.715	0.00094597	2200007
Height_PMID36224396	rs705207	-0.00376666	0.00106	A	G	0.746	0.000384325	2200007
Height_PMID36224396	rs10158529	-0.00413107	0.0011	C	T	0.768	0.000169419	2200007
Height_PMID36224396	rs10799030	-0.00387829	0.00107	G	T	0.747	0.000272078	2200007
Height_PMID36224396	rs1335857	-0.00429964	0.00111	T	C	0.767	0.000109027	2200007
Height_PMID36224396	rs12410640	-0.00393931	0.0011	T	G	0.761	0.000357667	2200007
Height_PMID36224396	rs2210829	-0.00365061	0.0011	C	T	0.758	0.000925672	2200007
Height_PMID36224396	rs1414472	-0.00386041	0.00111	G	A	0.764	0.000508052	2200007
Height_PMID36224396	rs10914890	-0.0048874	0.00113	G	A	0.776	1.63812e-05	2200007
Height_PMID36224396	rs879319	-0.00552628	0.00104	C	T	0.723	1.19057e-07	2200007
Height_PMID36224396	rs1335858	-0.00549879	0.00104	G	T	0.723	1.33294e-07	2200007
Height_PMID36224396	rs979336	-0.00547735	0.00103	G	T	0.711	1.0125e-07	2200007
Height_PMID36224396	rs1541221	-0.00618605	0.00143	G	A	0.875	1.42275e-05	2200007
Height_PMID36224396	rs6669315	-0.00511419	0.00157	C	G	0.674	0.00112766	2200007
Height_PMID36224396	rs17500033	0.00498242	0.00143	T	C	0.118	0.000509293	2200007
Height_PMID36224396	rs10914935	-0.00485263	0.00145	G	A	0.87	0.000803947	2200007
Height_PMID36224396	rs9988545	0.00816902	0.00172	G	A	0.0802	1.90535e-06	2200007
Height_PMID36224396	rs6425904	-0.00466107	0.00127	A	G	0.16	0.000232142	2200007
Height_PMID36224396	rs4491030	0.0055703	0.000986	T	C	0.341	1.62409e-08	2200007
Height_PMID36224396	rs10493062	0.00553412	0.000985	C	T	0.341	1.93533e-08	2200007
Height_PMID36224396	rs912537	0.00553062	0.000985	G	A	0.341	1.96234e-08	2200007
Height_PMID36224396	rs927656	0.00604318	0.001	A	C	0.317	1.63195e-09	2200007
Height_PMID36224396	rs12142734	0.00562282	0.00099	G	A	0.333	1.33966e-08	2200007
Height_PMID36224396	rs12136236	0.00559072	0.00116	T	C	0.206	1.37174e-06	2200007
Height_PMID36224396	rs12119977	0.00559395	0.00115	A	G	0.207	1.27487e-06	2200007
Height_PMID36224396	rs9426007	0.00338449	0.00105	T	C	0.313	0.00124078	2200007
Height_PMID36224396	rs755931	-0.00831327	0.00218	G	A	0.0595	0.000133278	2200007
Height_PMID36224396	rs6689695	-0.00655294	0.00203	C	T	0.057	0.0012444	2200007
Height_PMID36224396	rs4653107	0.00547426	0.0016	C	T	0.886	0.000638435	2200007
Height_PMID36224396	rs6699355	0.00522509	0.0014	T	C	0.769	0.000182272	2200007
Height_PMID36224396	rs9783066	-0.00827621	0.00255	C	T	0.0722	0.00116534	2200007
Height_PMID36224396	rs10796919	-0.00818421	0.00258	T	C	0.0707	0.00149913	2200007
Height_PMID36224396	rs12408030	-0.00419993	0.00129	G	A	0.226	0.00109346	2200007
Height_PMID36224396	rs11802894	-0.0271285	0.00836	C	T	0.0064	0.00118101	2200007
Height_PMID36224396	rs7367713	0.0042098	0.00132	T	C	0.76	0.00147111	2200007
Height_PMID36224396	rs1333647	0.0058736	0.00176	A	C	0.769	0.000818901	2200007
Height_PMID36224396	rs6688464	0.00482009	0.00133	A	G	0.747	0.000289393	2200007
Height_PMID36224396	rs3795501	-0.0077292	0.00233	T	C	0.119	0.000917327	2200007
Height_PMID36224396	rs11580984	0.00491047	0.00134	T	C	0.745	0.000241259	2200007
Height_PMID36224396	rs6699375	-0.0283148	0.00809	G	T	0.00625	0.00046623	2200007
Height_PMID36224396	rs12084705	-0.00480303	0.00132	C	T	0.244	0.000263222	2200007
Height_PMID36224396	rs11264194	-0.0049986	0.00153	T	C	0.18	0.00109773	2200007
Height_PMID36224396	rs6425954	0.00460358	0.00132	C	T	0.752	0.00049586	2200007
Height_PMID36224396	rs577483	0.00450353	0.00132	G	A	0.751	0.000651679	2200007
Height_PMID36224396	rs535638	0.00464553	0.00132	T	C	0.75	0.000443616	2200007
Height_PMID36224396	rs11264198	-0.00466711	0.00131	A	G	0.244	0.000377702	2200007
Height_PMID36224396	rs7537203	-0.00471955	0.00131	C	T	0.244	0.000323465	2200007
Height_PMID36224396	rs2050246	-0.00475824	0.00131	G	T	0.245	0.000283881	2200007
Height_PMID36224396	rs626953	0.00499042	0.00134	G	A	0.742	0.000186462	2200007
Height_PMID36224396	rs10908410	-0.00480487	0.00131	A	G	0.246	0.000248323	2200007
Height_PMID36224396	rs7554790	-0.00725587	0.00222	G	A	0.124	0.00108926	2200007
Height_PMID36224396	rs7513938	-0.0101691	0.00232	A	C	0.163	1.19476e-05	2200007
Height_PMID36224396	rs671816	0.00470531	0.00133	G	A	0.748	0.000386394	2200007
Height_PMID36224396	rs12083902	-0.00529763	0.00152	A	G	0.186	0.000510977	2200007
Height_PMID36224396	rs636671	0.00486186	0.00132	C	T	0.749	0.000242975	2200007
Height_PMID36224396	rs582845	0.00492501	0.00131	A	G	0.743	0.000173478	2200007
Height_PMID36224396	rs2791966	0.00496118	0.00133	G	A	0.747	0.000182316	2200007
Height_PMID36224396	rs4652895	0.00497442	0.00132	C	A	0.74	0.00016007	2200007
Height_PMID36224396	rs12119583	0.00447397	0.00133	G	T	0.753	0.000759532	2200007
Height_PMID36224396	rs634335	-0.00489218	0.00132	G	T	0.248	0.000202511	2200007
Height_PMID36224396	rs658147	-0.0135372	0.0024	C	T	0.115	1.69725e-08	2200007
Height_PMID36224396	rs12047998	-0.015097	0.00465	T	C	0.0233	0.00116893	2200007
Height_PMID36224396	rs12727197	-0.00983023	0.00281	A	G	0.0325	0.00047345	2200007
Height_PMID36224396	rs645383	-0.00511569	0.00159	G	C	0.163	0.00126968	2200007
Height_PMID36224396	rs595055	-0.00577551	0.00131	C	T	0.261	1.06184e-05	2200007
Height_PMID36224396	rs797000	0.0153461	0.00318	G	A	0.971	1.36083e-06	2200007
Height_PMID36224396	rs6665591	-0.0056656	0.00151	G	A	0.185	0.000177562	2200007
Height_PMID36224396	rs12041193	-0.00571001	0.00152	T	C	0.188	0.000171284	2200007
Height_PMID36224396	rs716924	-0.0148328	0.00231	C	T	0.124	1.3063e-10	2200007
Height_PMID36224396	rs716926	-0.0056373	0.00152	C	T	0.188	0.000200653	2200007
Height_PMID36224396	rs625306	-0.00582036	0.00154	C	T	0.183	0.000149962	2200007
Height_PMID36224396	rs688833	-0.00586667	0.00153	T	C	0.183	0.000128615	2200007
Height_PMID36224396	rs7542179	-0.00550289	0.00154	A	G	0.182	0.000350087	2200007
Height_PMID36224396	rs7518282	-0.0143431	0.00255	T	G	0.105	1.85339e-08	2200007
Height_PMID36224396	rs274741	-0.0147966	0.00233	G	A	0.117	1.99128e-10	2200007
Height_PMID36224396	rs4653158	0.00626578	0.00164	A	G	0.798	0.000129545	2200007
Height_PMID36224396	rs2236387	-0.0141087	0.00235	A	G	0.0691	1.91536e-09	2200007
Height_PMID36224396	rs274750	-0.0131768	0.00219	A	C	0.104	1.74465e-09	2200007
Height_PMID36224396	rs96067	0.00593082	0.00112	A	G	0.737	1.15532e-07	2200007
Height_PMID36224396	rs274132	0.00460869	0.00134	C	T	0.84	0.000562387	2200007
Height_PMID36224396	rs12123086	-0.0101184	0.00149	A	G	0.112	1.21954e-11	2200007
Height_PMID36224396	rs7542594	0.00888657	0.00107	C	T	0.681	1.34506e-16	2200007
Height_PMID36224396	rs4653160	0.00838843	0.00106	T	C	0.669	1.86582e-15	2200007
Height_PMID36224396	rs4652902	0.00598898	0.00115	A	C	0.787	1.91885e-07	2200007
Height_PMID36224396	rs7339895	-0.015045	0.00214	C	A	0.11	1.98647e-12	2200007
Height_PMID36224396	rs272827	0.00710096	0.00106	C	T	0.728	1.96417e-11	2200007
Height_PMID36224396	rs272825	-0.0222596	0.00468	C	T	0.0252	1.99799e-06	2200007
Height_PMID36224396	rs17439607	0.0100963	0.00314	T	G	0.0258	0.00130514	2200007
Height_PMID36224396	rs3007214	-0.0333333	0.00946	T	C	0.993	0.000426556	2200007
Height_PMID36224396	rs3007221	-0.0229735	0.0063	G	A	0.992	0.000267289	2200007
Height_PMID36224396	rs6693113	0.0105351	0.00101	T	G	0.501	1.23598e-25	2200007
Height_PMID36224396	rs2995223	-0.0234169	0.00623	C	A	0.992	0.000169295	2200007
Height_PMID36224396	rs12401872	0.0121795	0.00251	T	C	0.041	1.23414e-06	2200007
Height_PMID36224396	rs2282431	0.00365904	0.00106	T	C	0.323	0.000579217	2200007
Height_PMID36224396	rs12076218	0.00359011	0.00107	A	C	0.325	0.000754692	2200007
Height_PMID36224396	rs3795498	0.0039012	0.00109	T	C	0.235	0.000355653	2200007
Height_PMID36224396	rs4451521	-0.0372086	0.0111	G	C	0.994	0.000812067	2200007
Height_PMID36224396	rs11577907	0.0097687	0.00119	T	C	0.202	1.80216e-16	2200007
Height_PMID36224396	rs3918001	-0.020147	0.00542	T	C	0.0129	0.000201828	2200007
Height_PMID36224396	rs3917987	-0.0137906	0.00361	T	C	0.0214	0.000134525	2200007
Height_PMID36224396	rs3917969	-0.0136873	0.00364	G	C	0.0194	0.000169202	2200007
Height_PMID36224396	rs3917922	-0.0128394	0.00391	T	C	0.0173	0.0010279	2200007
Height_PMID36224396	rs3917912	-0.0129904	0.00402	T	C	0.0166	0.00122835	2200007
Height_PMID36224396	rs6662501	-0.00823242	0.00238	C	T	0.956	0.000547803	2200007
Height_PMID36224396	rs12726247	-0.00360137	0.00112	G	A	0.226	0.00127018	2200007
Height_PMID36224396	rs12031548	-0.00748966	0.00236	G	A	0.0477	0.00150686	2200007
Height_PMID36224396	rs12744128	-0.00328245	0.00099	G	C	0.399	0.000914946	2200007
Height_PMID36224396	rs765807	0.00445059	0.00138	G	A	0.129	0.0013039	2200007
Height_PMID36224396	rs2660563	0.0046422	0.00107	T	C	0.276	1.36318e-05	2200007
Height_PMID36224396	rs2811642	0.00465926	0.00107	A	C	0.276	1.26713e-05	2200007
Height_PMID36224396	rs12133933	0.00408996	0.00123	G	A	0.169	0.000926609	2200007
Height_PMID36224396	rs2294873	0.00412327	0.00123	G	A	0.17	0.000830296	2200007
Height_PMID36224396	rs7544462	-0.0296456	0.00187	C	A	0.0649	1.30138e-56	2200007
Height_PMID36224396	rs12754089	0.00401541	0.00123	T	C	0.169	0.00114539	2200007
Height_PMID36224396	rs12754423	0.00410076	0.00123	T	C	0.169	0.000898632	2200007
Height_PMID36224396	rs12125547	0.0070646	0.00184	T	C	0.0678	0.000122533	2200007
Height_PMID36224396	rs215214	-0.00677295	0.00184	T	C	0.931	0.000224595	2200007
Height_PMID36224396	rs4653296	0.00492232	0.000943	C	T	0.469	1.80718e-07	2200007
Height_PMID36224396	rs12144401	0.006477	0.00184	T	C	0.0681	0.000420158	2200007
Height_PMID36224396	rs11577094	-0.028496	0.00185	T	C	0.0654	1.56253e-53	2200007
Height_PMID36224396	rs11586480	-0.0284866	0.00185	A	T	0.0654	1.74979e-53	2200007
Height_PMID36224396	rs11586555	-0.0284795	0.00185	G	A	0.0654	1.86756e-53	2200007
Height_PMID36224396	rs3856137	0.00635021	0.00183	A	G	0.0691	0.000502573	2200007
Height_PMID36224396	rs3737749	0.00669018	0.00185	G	A	0.0677	0.000305757	2200007
Height_PMID36224396	rs4652964	0.0032414	0.000955	G	A	0.532	0.000685224	2200007
Height_PMID36224396	rs11264075	0.0036655	0.000955	G	C	0.531	0.000124915	2200007
Height_PMID36224396	rs11589571	-0.0255086	0.00205	C	T	0.0533	1.12371e-35	2200007
Height_PMID36224396	rs11590920	-0.0254756	0.00205	A	G	0.0533	1.30373e-35	2200007
Height_PMID36224396	rs4653309	-0.00465358	0.00123	G	A	0.797	0.00015623	2200007
Height_PMID36224396	rs510208	0.00383329	0.00112	C	T	0.228	0.000633111	2200007
Height_PMID36224396	rs670692	0.0037489	0.00112	A	G	0.23	0.000801613	2200007
Height_PMID36224396	rs507667	0.00338269	0.000954	G	A	0.496	0.000392985	2200007
Height_PMID36224396	rs678511	0.00369438	0.00112	C	T	0.231	0.000926283	2200007
Height_PMID36224396	rs652109	0.00320325	0.000946	G	A	0.484	0.000712493	2200007
Height_PMID36224396	rs615530	0.00311399	0.000951	G	A	0.493	0.00106327	2200007
Height_PMID36224396	rs513826	0.00314263	0.000945	C	T	0.484	0.00088504	2200007
Height_PMID36224396	rs661460	0.00313764	0.000945	T	A	0.484	0.000903051	2200007
Height_PMID36224396	rs589927	0.00320488	0.000946	A	G	0.483	0.000702178	2200007
Height_PMID36224396	rs531454	0.00313268	0.000951	G	A	0.493	0.000989622	2200007
Height_PMID36224396	rs557897	0.00311612	0.00095	T	G	0.491	0.00103911	2200007
Height_PMID36224396	rs658024	0.00311265	0.00096	G	A	0.495	0.00118065	2200007
Height_PMID36224396	rs12124242	0.00461862	0.00132	A	G	0.148	0.000476945	2200007
Height_PMID36224396	rs12121777	0.00532072	0.00121	A	G	0.204	1.12955e-05	2200007
Height_PMID36224396	rs1010805	0.00569783	0.00119	C	A	0.212	1.81429e-06	2200007
Height_PMID36224396	rs6686248	0.00432657	0.00118	G	A	0.225	0.0002415	2200007
Height_PMID36224396	rs6686264	0.00384433	0.00107	T	A	0.282	0.000316032	2200007
Height_PMID36224396	rs10908376	0.00593619	0.00122	A	G	0.2	1.17272e-06	2200007
Height_PMID36224396	rs731174	0.00473623	0.00108	C	T	0.267	1.206e-05	2200007
Height_PMID36224396	rs11264095	-0.0113983	0.00123	C	G	0.176	1.76121e-20	2200007
Height_PMID36224396	rs631432	0.00353426	0.000947	T	C	0.546	0.000189757	2200007
Height_PMID36224396	rs483201	0.0117516	0.000988	T	G	0.353	1.22963e-32	2200007
Height_PMID36224396	rs579086	0.0119253	0.000988	G	T	0.354	1.45625e-33	2200007
Height_PMID36224396	rs565645	0.00847509	0.000964	G	T	0.548	1.47663e-18	2200007
Height_PMID36224396	rs4308943	-0.0129511	0.00096	G	A	0.556	1.70763e-41	2200007
Height_PMID36224396	rs3795494	-0.0146929	0.000943	A	G	0.528	1.01311e-54	2200007
Height_PMID36224396	rs28411034	-0.0190958	0.00104	A	G	0.28	1.19669e-74	2200007
Height_PMID36224396	rs12751325	-0.0188671	0.00104	C	T	0.283	1.55704e-73	2200007
Height_PMID36224396	rs3762359	-0.0179505	0.00103	A	G	0.672	1.27935e-67	2200007
Height_PMID36224396	rs3790626	-0.0178739	0.00103	T	C	0.673	1.31513e-67	2200007
Height_PMID36224396	rs11488569	-0.0177788	0.00103	G	A	0.673	1.10531e-66	2200007
Height_PMID36224396	rs12742756	-0.0163257	0.000978	G	A	0.39	1.33793e-62	2200007
Height_PMID36224396	rs12728438	-0.0193471	0.00106	A	G	0.277	1.01034e-74	2200007
Height_PMID36224396	rs9329570	-0.0174501	0.00105	T	G	0.716	1.28194e-61	2200007
Height_PMID36224396	rs2279260	0.0122378	0.00319	T	C	0.0281	0.00012547	2200007
Height_PMID36224396	rs4329476	-0.0184331	0.00105	C	T	0.684	1.29829e-68	2200007
Height_PMID36224396	rs9728268	-0.0184534	0.00105	C	T	0.684	1.20116e-68	2200007
Height_PMID36224396	rs28739509	-0.0181765	0.00109	C	T	0.265	1.95716e-62	2200007
Height_PMID36224396	rs28678708	-0.0183056	0.00104	T	C	0.674	1.3283e-69	2200007
Height_PMID36224396	rs12723117	-0.0177465	0.00104	A	G	0.664	1.67098e-65	2200007
Height_PMID36224396	rs28495286	-0.0278869	0.00796	T	G	0.0266	0.000460927	2200007
Height_PMID36224396	rs34354043	0.00849492	0.00141	G	A	0.125	1.66755e-09	2200007
Height_PMID36224396	rs28435150	-0.0196134	0.000977	T	C	0.528	1.12125e-89	2200007
Height_PMID36224396	rs2170169	-0.0195098	0.000973	A	G	0.538	1.82446e-89	2200007
Height_PMID36224396	rs11210870	0.0178289	0.00105	C	T	0.276	1.98986e-64	2200007
Height_PMID36224396	rs12138115	0.019424	0.000962	G	A	0.441	1.22752e-90	2200007
Height_PMID36224396	rs569791	-0.00525227	0.000995	A	G	0.555	1.31382e-07	2200007
Height_PMID36224396	rs12095900	-0.00861791	0.00232	T	C	0.0419	0.000207837	2200007
Height_PMID36224396	rs11205858	-0.00346503	0.00103	A	G	0.372	0.000806864	2200007
Height_PMID36224396	rs12074522	-0.0103013	0.00234	A	G	0.0431	1.10476e-05	2200007
Height_PMID36224396	rs7533892	0.00371882	0.00106	T	G	0.382	0.000431754	2200007
Height_PMID36224396	rs1755305	-0.00393433	0.00103	G	T	0.639	0.000124311	2200007
Height_PMID36224396	rs869720	-0.00372298	0.00102	C	A	0.658	0.000256809	2200007
Height_PMID36224396	rs2637846	0.00430603	0.000977	C	T	0.427	1.03785e-05	2200007
Height_PMID36224396	rs1343462	0.00414112	0.000967	T	C	0.413	1.8601e-05	2200007
Height_PMID36224396	rs1110113	0.00426982	0.000977	T	C	0.426	1.25058e-05	2200007
Height_PMID36224396	rs2798795	0.00351225	0.00105	A	G	0.304	0.000839442	2200007
Height_PMID36224396	rs1891851	0.0034224	0.00105	A	G	0.307	0.00117619	2200007
Height_PMID36224396	rs2840559	0.00385952	0.00112	A	G	0.271	0.000595838	2200007
Height_PMID36224396	rs12740005	-0.00361585	0.00102	A	G	0.303	0.000403434	2200007
Height_PMID36224396	rs12723237	0.00491592	0.00152	C	T	0.105	0.0012357	2200007
Height_PMID36224396	rs10493083	-0.00940624	0.00278	C	T	0.0553	0.000714248	2200007
Height_PMID36224396	rs6690335	0.00477808	0.00111	G	A	0.25	1.61085e-05	2200007
Height_PMID36224396	rs4147108	0.00480756	0.0011	G	A	0.257	1.22449e-05	2200007
Height_PMID36224396	rs7527128	-0.0036055	0.000973	T	C	0.405	0.000210533	2200007
Height_PMID36224396	rs6660891	-0.00359565	0.000965	T	C	0.405	0.00019457	2200007
Height_PMID36224396	rs3814342	-0.00359129	0.000964	G	A	0.403	0.000195021	2200007
Height_PMID36224396	rs34393348	-0.00354754	0.000991	C	A	0.603	0.000345964	2200007
Height_PMID36224396	rs1886748	-0.00349073	0.000961	A	C	0.405	0.000279345	2200007
Height_PMID36224396	rs12127091	-0.00356504	0.000953	T	C	0.409	0.000182877	2200007
Height_PMID36224396	rs4494114	-0.00359642	0.000952	C	T	0.409	0.000159229	2200007
Height_PMID36224396	rs880303	-0.00360427	0.000952	T	C	0.41	0.000153217	2200007
Height_PMID36224396	rs6696437	-0.00359828	0.000953	A	G	0.41	0.000158948	2200007
Height_PMID36224396	rs2147914	-0.00354914	0.000953	T	G	0.409	0.00019478	2200007
Height_PMID36224396	rs4589074	-0.00358261	0.000958	G	T	0.409	0.000184212	2200007
Height_PMID36224396	rs10890491	-0.00362155	0.000956	A	G	0.408	0.000151909	2200007
Height_PMID36224396	rs9438978	-0.00366868	0.00096	T	G	0.406	0.000132836	2200007
Height_PMID36224396	rs9438980	-0.00368442	0.000956	G	A	0.409	0.000117121	2200007
Height_PMID36224396	rs3790442	-0.00367238	0.000958	A	C	0.408	0.000127017	2200007
Height_PMID36224396	rs4388668	-0.00369932	0.000966	T	A	0.405	0.000128563	2200007
Height_PMID36224396	rs9438984	-0.00366732	0.000963	A	G	0.408	0.000140607	2200007
Height_PMID36224396	rs4431808	0.00379074	0.00112	A	G	0.233	0.00072738	2200007
Height_PMID36224396	rs9438989	-0.00526159	0.00155	A	G	0.199	0.00070424	2200007
Height_PMID36224396	rs16825658	-0.00671797	0.00193	A	G	0.091	0.000499907	2200007
Height_PMID36224396	rs4660652	0.00313377	0.00098	G	A	0.504	0.00138003	2200007
Height_PMID36224396	rs10465799	0.00424663	0.00122	A	G	0.774	0.000511744	2200007
Height_PMID36224396	rs2038816	0.00424398	0.00122	A	G	0.774	0.000518905	2200007
Height_PMID36224396	rs6692557	0.004254	0.00124	C	T	0.781	0.000582275	2200007
Height_PMID36224396	rs12142033	0.00340744	0.00106	A	G	0.287	0.00135295	2200007
Height_PMID36224396	rs260972	0.013801	0.00433	T	C	0.958	0.00143565	2200007
Height_PMID36224396	rs7546735	0.00435352	0.00112	C	T	0.245	0.00010836	2200007
Height_PMID36224396	rs260969	-0.00462798	0.00135	T	C	0.329	0.000608126	2200007
Height_PMID36224396	rs4660401	-0.00548736	0.000974	A	G	0.467	1.7376e-08	2200007
Height_PMID36224396	rs2282232	0.00512875	0.000984	C	T	0.602	1.85436e-07	2200007
Height_PMID36224396	rs13374459	0.00386739	0.000995	C	T	0.379	0.000101257	2200007
Height_PMID36224396	rs4660165	0.0051977	0.00119	G	A	0.195	1.31762e-05	2200007
Height_PMID36224396	rs6600289	-0.00510212	0.00104	T	C	0.684	1.04635e-06	2200007
Height_PMID36224396	rs1537817	0.00521738	0.00119	T	C	0.196	1.16285e-05	2200007
Height_PMID36224396	rs1126313	0.00520551	0.00119	A	C	0.196	1.21749e-05	2200007
Height_PMID36224396	rs7538300	-0.0053924	0.00103	A	C	0.679	1.57353e-07	2200007
Height_PMID36224396	rs16825939	0.00522819	0.00119	A	G	0.196	1.0915e-05	2200007
Height_PMID36224396	rs4660543	0.00517444	0.00119	G	A	0.196	1.3159e-05	2200007
Height_PMID36224396	rs2036464	0.00523207	0.00119	G	A	0.196	1.05268e-05	2200007
Height_PMID36224396	rs4660550	-0.00697266	0.00103	A	T	0.692	1.43625e-11	2200007
Height_PMID36224396	rs905381	0.00518946	0.00119	G	T	0.196	1.23523e-05	2200007
Height_PMID36224396	rs495879	0.00572088	0.00179	C	T	0.0815	0.00136143	2200007
Height_PMID36224396	rs2254542	0.00852544	0.00237	A	C	0.0416	0.000318254	2200007
Height_PMID36224396	rs2484759	0.00846864	0.00237	G	A	0.0416	0.000343878	2200007
Height_PMID36224396	rs1118139	0.00846364	0.00236	G	A	0.0417	0.000338034	2200007
Height_PMID36224396	rs2484755	0.00861998	0.00238	T	C	0.0406	0.000294609	2200007
Height_PMID36224396	rs4660208	0.00511381	0.00119	G	A	0.197	1.60054e-05	2200007
Height_PMID36224396	rs2484754	-0.00687054	0.00195	G	A	0.93	0.000432136	2200007
Height_PMID36224396	rs6699928	-0.00660312	0.00103	G	T	0.677	1.25833e-10	2200007
Height_PMID36224396	rs4660603	0.00506459	0.00118	G	C	0.198	1.81388e-05	2200007
Height_PMID36224396	rs945465	0.0084764	0.00235	G	A	0.0415	0.000314942	2200007
Height_PMID36224396	rs2252890	0.00843021	0.00235	A	G	0.0415	0.000337884	2200007
Height_PMID36224396	rs3818806	0.00508454	0.00118	A	G	0.198	1.66407e-05	2200007
Height_PMID36224396	rs2484751	-0.00603143	0.00107	A	C	0.728	1.51173e-08	2200007
Height_PMID36224396	rs2275187	-0.00654182	0.00102	A	G	0.673	1.58945e-10	2200007
Height_PMID36224396	rs2275186	-0.00661327	0.00103	T	C	0.68	1.24866e-10	2200007
Height_PMID36224396	rs9439001	0.0089338	0.00236	G	A	0.0451	0.00015103	2200007
Height_PMID36224396	rs3121897	0.00869262	0.00234	C	A	0.0454	0.000209308	2200007
Height_PMID36224396	rs16826069	0.00376431	0.00115	G	A	0.216	0.00102983	2200007
Height_PMID36224396	rs3121891	-0.00633331	0.00189	C	T	0.923	0.000809161	2200007
Height_PMID36224396	rs4660669	-0.00607547	0.00107	C	A	0.726	1.28635e-08	2200007
Height_PMID36224396	rs630519	0.00622755	0.00188	C	T	0.0775	0.000936676	2200007
Height_PMID36224396	rs616630	0.00819985	0.00239	A	G	0.0456	0.000614624	2200007
Height_PMID36224396	rs1746842	0.00879926	0.00235	G	A	0.0446	0.000184037	2200007
Height_PMID36224396	rs653064	0.00826989	0.00239	G	C	0.0458	0.000544043	2200007
Height_PMID36224396	rs1618798	0.00888388	0.00236	G	A	0.0445	0.000162844	2200007
Height_PMID36224396	rs625384	0.00722411	0.00102	T	C	0.307	1.73588e-12	2200007
Height_PMID36224396	rs783817	0.00884415	0.00235	A	C	0.0444	0.000171617	2200007
Height_PMID36224396	rs599823	0.0081961	0.00154	C	T	0.113	1.06897e-07	2200007
Height_PMID36224396	rs617577	0.00852624	0.0015	C	T	0.124	1.27058e-08	2200007
Height_PMID36224396	rs668556	0.00340985	0.00096	C	G	0.547	0.000384155	2200007
Height_PMID36224396	rs688320	0.00815629	0.00228	G	T	0.0555	0.000342283	2200007
Height_PMID36224396	rs783841	0.00891189	0.00236	T	A	0.0447	0.000163466	2200007
Height_PMID36224396	rs783820	-0.0086919	0.00237	A	G	0.955	0.000252389	2200007
Height_PMID36224396	rs783819	0.00815177	0.0023	A	G	0.057	0.000396036	2200007
Height_PMID36224396	rs710915	0.00972889	0.00202	A	G	0.0829	1.42535e-06	2200007
Height_PMID36224396	rs1569053	-0.00916794	0.00142	C	T	0.834	1.14591e-10	2200007
Height_PMID36224396	rs902364	0.00881039	0.002	T	C	0.085	1.03917e-05	2200007
Height_PMID36224396	rs698141	-0.0104829	0.00216	G	A	0.945	1.15718e-06	2200007
Height_PMID36224396	rs3738676	0.00700794	0.00099	T	G	0.357	1.47455e-12	2200007
Height_PMID36224396	rs1185303	-0.00384015	0.00105	A	G	0.354	0.000248202	2200007
Height_PMID36224396	rs2293476	0.00714807	0.00118	C	G	0.2	1.30547e-09	2200007
Height_PMID36224396	rs11206377	-0.00765577	0.00096	G	A	0.552	1.48746e-15	2200007
Height_PMID36224396	rs11206378	-0.00661072	0.000986	A	G	0.624	1.98292e-11	2200007
Height_PMID36224396	rs1148945	-0.00485132	0.000996	C	T	0.354	1.116e-06	2200007
Height_PMID36224396	rs1180280	-0.00410312	0.00113	A	G	0.224	0.000273395	2200007
Height_PMID36224396	rs1180275	-0.00561684	0.00158	T	C	0.0986	0.000362415	2200007
Height_PMID36224396	rs1180272	-0.00524039	0.00152	G	A	0.107	0.000559018	2200007
Height_PMID36224396	rs1533479	-0.00429033	0.00114	A	C	0.23	0.000177176	2200007
Height_PMID36224396	rs784600	-0.00465135	0.000978	T	C	0.527	1.98878e-06	2200007
Height_PMID36224396	rs2248221	-0.00372717	0.000991	A	G	0.45	0.000168324	2200007
Height_PMID36224396	rs17561616	-0.00489228	0.00147	A	G	0.116	0.000907604	2200007
Height_PMID36224396	rs2087796	0.00358627	0.00109	C	T	0.705	0.00105328	2200007
Height_PMID36224396	rs6600301	-0.00336673	0.00102	C	A	0.503	0.000983171	2200007
Height_PMID36224396	rs230275	0.00416391	0.0013	C	G	0.161	0.00131532	2200007
Height_PMID36224396	rs6693041	-0.00415853	0.00123	A	C	0.183	0.000693334	2200007
Height_PMID36224396	rs6701512	-0.00413008	0.00123	T	G	0.183	0.000752036	2200007
Height_PMID36224396	rs12123609	-0.00538178	0.00164	T	C	0.0958	0.00106174	2200007
Height_PMID36224396	rs6694437	-0.00413827	0.00123	G	A	0.183	0.000730882	2200007
Height_PMID36224396	rs3768311	-0.0159552	0.00281	C	T	0.0396	1.38816e-08	2200007
Height_PMID36224396	rs1974206	-0.00426373	0.00123	C	T	0.183	0.000506278	2200007
Height_PMID36224396	rs2131312	-0.0159294	0.0028	A	C	0.0396	1.2892e-08	2200007
Height_PMID36224396	rs12028138	-0.0158751	0.0028	C	T	0.0397	1.41882e-08	2200007
Height_PMID36224396	rs16826625	-0.016765	0.00278	C	T	0.0404	1.63757e-09	2200007
Height_PMID36224396	rs10489534	-0.0111315	0.0021	T	G	0.0669	1.21741e-07	2200007
Height_PMID36224396	rs11584246	-0.0111967	0.00211	G	A	0.0666	1.17333e-07	2200007
Height_PMID36224396	rs761164	-0.00439653	0.00123	G	A	0.182	0.000353956	2200007
Height_PMID36224396	rs3131691	-0.00418265	0.00111	G	A	0.238	0.000174349	2200007
Height_PMID36224396	rs3131689	-0.00445883	0.00124	T	C	0.182	0.000309385	2200007
Height_PMID36224396	rs3117088	-0.00675252	0.000952	C	T	0.515	1.3094e-12	2200007
Height_PMID36224396	rs11207124	-0.00975423	0.00303	C	G	0.0467	0.00128811	2200007
Height_PMID36224396	rs12409814	-0.00971252	0.00271	T	C	0.0516	0.000338911	2200007
Height_PMID36224396	rs12072037	-0.0113765	0.00236	A	C	0.0775	1.38456e-06	2200007
Height_PMID36224396	rs6676052	-0.00775155	0.00238	G	A	0.0758	0.00113432	2200007
Height_PMID36224396	rs12072696	-0.00637521	0.00196	C	T	0.0677	0.00115	2200007
Height_PMID36224396	rs10889117	-0.0071103	0.00134	G	A	0.849	1.14022e-07	2200007
Height_PMID36224396	rs12127899	0.0088993	0.00238	T	C	0.0452	0.000183446	2200007
Height_PMID36224396	rs11207350	0.00458869	0.00107	C	T	0.288	1.67932e-05	2200007
Height_PMID36224396	rs3131673	-0.00371668	0.00104	T	C	0.714	0.000351703	2200007
Height_PMID36224396	rs3131672	-0.00370147	0.00104	T	G	0.714	0.00037317	2200007
Height_PMID36224396	rs3122415	-0.0037228	0.00104	A	G	0.714	0.000344733	2200007
Height_PMID36224396	rs3131671	-0.00367976	0.00106	T	A	0.72	0.000525302	2200007
Height_PMID36224396	rs3122417	-0.00370394	0.00104	C	T	0.714	0.000371325	2200007
Height_PMID36224396	rs3131664	-0.00380172	0.00104	C	T	0.714	0.000272249	2200007
Height_PMID36224396	rs1126973	-0.00370258	0.00104	T	C	0.715	0.000387751	2200007
Height_PMID36224396	rs1126972	-0.00368509	0.00104	C	G	0.714	0.000410799	2200007
Height_PMID36224396	rs3122438	-0.00464974	0.00121	A	G	0.816	0.000122528	2200007
Height_PMID36224396	rs10889147	-0.00636561	0.00148	T	C	0.885	1.79937e-05	2200007
Height_PMID36224396	rs6600318	0.00646394	0.00101	C	T	0.339	1.90577e-10	2200007
Height_PMID36224396	rs7548537	0.00581547	0.00132	C	T	0.151	1.0851e-05	2200007
Height_PMID36224396	rs12038117	-0.00414301	0.00097	G	T	0.544	1.93333e-05	2200007
Height_PMID36224396	rs2184905	0.00420575	0.00097	A	G	0.455	1.46476e-05	2200007
Height_PMID36224396	rs9438936	-0.00810699	0.00169	C	T	0.0942	1.51179e-06	2200007
Height_PMID36224396	rs6600321	0.00422091	0.000976	A	G	0.461	1.53327e-05	2200007
Height_PMID36224396	rs6667759	0.00818469	0.00121	A	G	0.186	1.5855e-11	2200007
Height_PMID36224396	rs7556427	0.00813683	0.00121	G	A	0.187	1.87153e-11	2200007
Height_PMID36224396	rs2235985	0.00818091	0.00121	G	T	0.187	1.38394e-11	2200007
Height_PMID36224396	rs6682701	0.00610228	0.000952	A	G	0.478	1.44115e-10	2200007
Height_PMID36224396	rs2076697	-0.00598421	0.00172	C	T	0.0861	0.000518265	2200007
Height_PMID36224396	rs6664294	0.00866844	0.00109	C	T	0.252	1.50405e-15	2200007
Height_PMID36224396	rs12134085	0.00584784	0.00164	T	C	0.175	0.000360793	2200007
Height_PMID36224396	rs209914	-0.00906157	0.00159	T	G	0.737	1.33262e-08	2200007
Height_PMID36224396	rs407752	-0.0176627	0.00103	A	G	0.348	1.02946e-65	2200007
Height_PMID36224396	rs432803	0.00508844	0.00144	A	C	0.301	0.00039319	2200007
Height_PMID36224396	rs453604	-0.00749862	0.00142	A	G	0.865	1.30721e-07	2200007
Height_PMID36224396	rs734922	0.00578182	0.00161	A	G	0.103	0.00032987	2200007
Height_PMID36224396	rs209584	-0.00769793	0.00148	A	G	0.89	1.90456e-07	2200007
Height_PMID36224396	rs10437077	-0.00498201	0.00113	A	G	0.221	1.07582e-05	2200007
Height_PMID36224396	rs16827275	-0.00585453	0.00171	T	C	0.0831	0.000634502	2200007
Height_PMID36224396	rs209599	-0.00714488	0.00149	G	A	0.891	1.57522e-06	2200007
Height_PMID36224396	rs2982510	0.00352152	0.00108	T	C	0.253	0.00107477	2200007
Height_PMID36224396	rs182349	-0.00723326	0.00149	G	T	0.892	1.30417e-06	2200007
Height_PMID36224396	rs12725229	0.00689708	0.00211	A	G	0.0501	0.00107234	2200007
Height_PMID36224396	rs2294752	0.00352816	0.00108	G	T	0.253	0.00109585	2200007
Height_PMID36224396	rs2235701	0.00732339	0.00151	T	C	0.106	1.31244e-06	2200007
Height_PMID36224396	rs427371	-0.00717225	0.0015	G	A	0.892	1.69677e-06	2200007
Height_PMID36224396	rs209607	-0.00331356	0.00101	C	T	0.339	0.00106708	2200007
Height_PMID36224396	rs2982500	-0.00329143	0.001	T	G	0.368	0.00105133	2200007
Height_PMID36224396	rs12568089	-0.0057689	0.00178	T	C	0.0803	0.00117343	2200007
Height_PMID36224396	rs12407929	-0.0199841	0.00624	A	G	0.0138	0.00135178	2200007
Height_PMID36224396	rs2982502	0.00396622	0.00122	G	A	0.34	0.00114507	2200007
Height_PMID36224396	rs3795347	0.00379313	0.00117	C	T	0.201	0.00113424	2200007
Height_PMID36224396	rs10489165	0.00891561	0.00259	C	T	0.04	0.000567392	2200007
Height_PMID36224396	rs17403513	0.00478584	0.00138	G	A	0.133	0.000537997	2200007
Height_PMID36224396	rs12068523	0.0048257	0.00133	T	A	0.147	0.000295877	2200007
Height_PMID36224396	rs16865687	-0.00681781	0.00202	C	T	0.058	0.000721771	2200007
Height_PMID36224396	rs16827403	0.00459853	0.0014	C	A	0.129	0.00105807	2200007
Height_PMID36224396	rs590775	-0.0031144	0.000944	G	A	0.478	0.00097094	2200007
Height_PMID36224396	rs566235	-0.00311741	0.000937	C	T	0.477	0.000881056	2200007
Height_PMID36224396	rs618144	-0.0031468	0.000931	G	A	0.478	0.00072133	2200007
Height_PMID36224396	rs12125724	0.00347437	0.001	T	C	0.395	0.000531638	2200007
Height_PMID36224396	rs7520333	0.00506253	0.000965	G	A	0.428	1.57322e-07	2200007
Height_PMID36224396	rs587064	0.0040384	0.00112	C	T	0.753	0.000324336	2200007
Height_PMID36224396	rs620268	0.00967404	0.00144	A	C	0.119	1.6418e-11	2200007
Height_PMID36224396	rs2744805	0.00498882	0.00114	C	T	0.758	1.14271e-05	2200007
Height_PMID36224396	rs669072	0.00671773	0.00112	A	G	0.757	1.72644e-09	2200007
Height_PMID36224396	rs2780950	0.0067344	0.00112	T	C	0.757	1.54336e-09	2200007
Height_PMID36224396	rs2223486	0.00668725	0.00111	G	A	0.757	1.9799e-09	2200007
Height_PMID36224396	rs7519348	0.00323871	0.000984	G	A	0.643	0.000999969	2200007
Height_PMID36224396	rs7551747	0.00675406	0.00112	A	C	0.757	1.41936e-09	2200007
Height_PMID36224396	rs569159	0.00679399	0.00112	G	A	0.758	1.13685e-09	2200007
Height_PMID36224396	rs7542019	0.00680168	0.00111	A	G	0.757	1.05929e-09	2200007
Height_PMID36224396	rs12727412	-0.00678398	0.00111	G	A	0.241	1.06003e-09	2200007
Height_PMID36224396	rs16827546	0.00789552	0.00248	T	C	0.0398	0.00147654	2200007
Height_PMID36224396	rs753753	-0.00327918	0.000978	G	A	0.358	0.000803146	2200007
Height_PMID36224396	rs823674	-0.00465116	0.000971	A	T	0.385	1.67381e-06	2200007
Height_PMID36224396	rs709688	0.00585999	0.00165	G	A	0.888	0.000384909	2200007
Height_PMID36224396	rs12723678	0.00562602	0.00156	T	C	0.0994	0.000318478	2200007
Height_PMID36224396	rs4483396	0.00717664	0.00138	A	T	0.379	1.90087e-07	2200007
Height_PMID36224396	rs1571288	0.00969926	0.00253	G	A	0.958	0.000127052	2200007
Height_PMID36224396	rs17357593	0.00636904	0.00164	A	C	0.0978	0.000102652	2200007
Height_PMID36224396	rs17361735	0.00705442	0.00164	A	G	0.0873	1.75964e-05	2200007
Height_PMID36224396	rs7544407	-0.00535829	0.00123	T	C	0.218	1.28784e-05	2200007
Height_PMID36224396	rs11579077	-0.0173931	0.00257	C	T	0.0365	1.42071e-11	2200007
Height_PMID36224396	rs7515340	0.00557551	0.000976	A	G	0.405	1.11575e-08	2200007
Height_PMID36224396	rs7552587	0.00554848	0.000976	C	T	0.405	1.32353e-08	2200007
Height_PMID36224396	rs7521608	-0.013214	0.00171	A	G	0.0882	1.08681e-14	2200007
Height_PMID36224396	rs731917	0.0117726	0.00104	A	G	0.273	1.28207e-29	2200007
Height_PMID36224396	rs1887542	0.0108019	0.00104	A	G	0.288	1.73136e-25	2200007
Height_PMID36224396	rs4660181	0.00496855	0.00147	A	G	0.869	0.000718025	2200007
Height_PMID36224396	rs12066993	-0.00974536	0.00114	A	T	0.212	1.35419e-17	2200007
Height_PMID36224396	rs4132440	0.00587988	0.00121	A	G	0.802	1.20028e-06	2200007
Height_PMID36224396	rs12144160	0.0150521	0.000977	G	A	0.54	1.41364e-53	2200007
Height_PMID36224396	rs11577910	-0.00774301	0.00158	A	G	0.0989	1.01388e-06	2200007
Height_PMID36224396	rs6678816	0.0384595	0.00121	T	G	0.181	1.54817e-220	2200007
Height_PMID36224396	rs3738369	0.00832057	0.00146	A	G	0.126	1.29531e-08	2200007
Height_PMID36224396	rs6685430	-0.0139355	0.00131	T	G	0.15	1.37406e-26	2200007
Height_PMID36224396	rs11578697	0.0194109	0.000968	T	G	0.48	1.56343e-89	2200007
Height_PMID36224396	rs2802549	-0.0247953	0.00104	A	G	0.715	1.21316e-124	2200007
Height_PMID36224396	rs6686842	-0.0247204	0.000959	C	T	0.583	1.67799e-146	2200007
Height_PMID36224396	rs213765	-0.0246527	0.00104	G	T	0.715	1.06843e-123	2200007
Height_PMID36224396	rs18996	-0.015748	0.000952	T	C	0.476	1.7157e-61	2200007
Height_PMID36224396	rs12563174	-0.0224762	0.00153	T	G	0.101	1.30739e-48	2200007
Height_PMID36224396	rs12123384	0.024544	0.00105	G	A	0.283	1.37773e-121	2200007
Height_PMID36224396	rs4660510	-0.00661701	0.00196	A	C	0.105	0.000717928	2200007
Height_PMID36224396	rs11209839	0.00892091	0.00101	C	T	0.325	1.31085e-18	2200007
Height_PMID36224396	rs4660187	0.00821485	0.000965	A	G	0.384	1.71739e-17	2200007
Height_PMID36224396	rs4660515	-0.00423517	0.00131	G	A	0.154	0.00122849	2200007
Height_PMID36224396	rs4660519	-0.00416908	0.00131	G	T	0.153	0.00150107	2200007
Height_PMID36224396	rs4609415	-0.00767319	0.000963	A	C	0.587	1.57985e-15	2200007
Height_PMID36224396	rs4660190	-0.00745013	0.000966	T	C	0.586	1.23298e-14	2200007
Height_PMID36224396	rs12024263	0.0139033	0.00114	G	A	0.229	1.99806e-34	2200007
Height_PMID36224396	rs7349069	0.0121051	0.00249	T	C	0.953	1.15644e-06	2200007
Height_PMID36224396	rs11585393	0.00580665	0.00134	T	C	0.253	1.47714e-05	2200007
Height_PMID36224396	rs1317558	-0.00718512	0.00149	T	C	0.108	1.40926e-06	2200007
Height_PMID36224396	rs2226263	0.0171983	0.00304	T	A	0.972	1.5169e-08	2200007
Height_PMID36224396	rs6667226	0.0118207	0.00242	T	C	0.0392	1.06363e-06	2200007
Height_PMID36224396	rs12086029	-0.00342817	0.000963	T	C	0.375	0.000368631	2200007
Height_PMID36224396	rs4262533	0.00619072	0.000962	A	G	0.396	1.22459e-10	2200007
Height_PMID36224396	rs11210142	-0.00322996	0.000956	T	C	0.376	0.000733012	2200007
Height_PMID36224396	rs2104958	0.00656394	0.00097	G	A	0.434	1.32985e-11	2200007
Height_PMID36224396	rs12408331	0.00335443	0.000961	A	C	0.622	0.000480876	2200007
Height_PMID36224396	rs17358725	0.0345857	0.00509	A	G	0.00839	1.11252e-11	2200007
Height_PMID36224396	rs2810573	-0.00330765	0.00104	T	C	0.304	0.00141586	2200007
Height_PMID36224396	rs2810575	-0.00326611	0.00103	A	G	0.305	0.00149602	2200007
Height_PMID36224396	rs1537522	0.00388559	0.00101	T	C	0.689	0.000128249	2200007
Height_PMID36224396	rs10789371	0.00374442	0.00103	G	A	0.681	0.000296439	2200007
Height_PMID36224396	rs2492076	0.00417486	0.000977	A	G	0.578	1.91915e-05	2200007
Height_PMID36224396	rs6690839	-0.00617619	0.0017	C	A	0.178	0.000277684	2200007
Height_PMID36224396	rs2759257	0.00429548	0.00134	C	A	0.851	0.00140166	2200007
Height_PMID36224396	rs3754287	0.00476399	0.00135	T	C	0.146	0.000406092	2200007
Height_PMID36224396	rs11210344	0.00663656	0.00189	T	G	0.0647	0.000458125	2200007
Height_PMID36224396	rs2151674	0.00610175	0.00126	A	G	0.633	1.16943e-06	2200007
Height_PMID36224396	rs12075180	0.0214895	0.0067	C	T	0.0226	0.00133508	2200007
Height_PMID36224396	rs668359	0.00756719	0.000952	G	T	0.456	1.88487e-15	2200007
Height_PMID36224396	rs2759251	0.00882479	0.00103	C	G	0.325	1.01147e-17	2200007
Height_PMID36224396	rs1570355	-0.00822437	0.000938	T	C	0.485	1.8508e-18	2200007
Height_PMID36224396	rs6689038	-0.0100325	0.00108	T	C	0.253	1.90482e-20	2200007
Height_PMID36224396	rs2984694	0.0181268	0.00565	A	G	0.984	0.00132859	2200007
Height_PMID36224396	rs2146315	-0.00945211	0.00107	T	C	0.253	1.24206e-18	2200007
Height_PMID36224396	rs6600380	-0.00786538	0.000952	G	A	0.538	1.39034e-16	2200007
Height_PMID36224396	rs6600382	-0.00533375	0.00137	G	A	0.138	0.00010297	2200007
Height_PMID36224396	rs17372321	-0.0143965	0.00236	G	A	0.0462	1.04106e-09	2200007
Height_PMID36224396	rs12045563	-0.00429657	0.00118	C	T	0.262	0.000266887	2200007
Height_PMID36224396	rs7515948	-0.00365386	0.000948	G	T	0.565	0.000115332	2200007
Height_PMID36224396	rs7519983	-0.00405356	0.000935	A	G	0.492	1.44579e-05	2200007
Height_PMID36224396	rs10890144	-0.00469667	0.000987	T	G	0.578	1.96062e-06	2200007
Height_PMID36224396	rs4660549	-0.00980771	0.00108	G	A	0.708	1.2626e-19	2200007
Height_PMID36224396	rs11210499	-0.00421777	0.000957	C	T	0.572	1.05494e-05	2200007
Height_PMID36224396	rs6664724	-0.00537507	0.00095	A	G	0.527	1.53295e-08	2200007
Height_PMID36224396	rs10890151	-0.00493543	0.000946	A	C	0.504	1.83098e-07	2200007
Height_PMID36224396	rs11807949	-0.00566066	0.00131	T	C	0.198	1.453e-05	2200007
Height_PMID36224396	rs7541348	-0.00766447	0.000955	G	T	0.598	1.0023e-15	2200007
Height_PMID36224396	rs1123483	-0.0099545	0.00104	G	A	0.704	1.07299e-21	2200007
Height_PMID36224396	rs10890160	-0.00855178	0.001	G	A	0.644	1.31012e-17	2200007
Height_PMID36224396	rs710231	-0.00916406	0.000985	G	A	0.443	1.32764e-20	2200007
Height_PMID36224396	rs1371805	-0.00896972	0.000964	C	A	0.389	1.368e-20	2200007
Height_PMID36224396	rs6693668	0.00884226	0.000974	T	G	0.555	1.12779e-19	2200007
Height_PMID36224396	rs4660577	-0.00699091	0.000949	C	T	0.42	1.73101e-13	2200007
Height_PMID36224396	rs239340	0.00850705	0.000939	T	C	0.542	1.26351e-19	2200007
Height_PMID36224396	rs349433	0.00852084	0.000939	G	A	0.543	1.18324e-19	2200007
Height_PMID36224396	rs17373807	0.0112078	0.00103	A	G	0.313	1.46831e-27	2200007
Height_PMID36224396	rs349447	0.00490098	0.00144	C	G	0.588	0.000659799	2200007
Height_PMID36224396	rs589010	-0.00701698	0.00124	G	C	0.463	1.68187e-08	2200007
Height_PMID36224396	rs694236	-0.00732913	0.000993	G	T	0.447	1.56276e-13	2200007
Height_PMID36224396	rs972352	0.0178226	0.00133	C	A	0.159	1.1666e-40	2200007
Height_PMID36224396	rs681511	-0.0133766	0.00123	C	G	0.799	1.47505e-27	2200007
Height_PMID36224396	rs661225	0.00780991	0.000976	A	G	0.536	1.25621e-15	2200007
Height_PMID36224396	rs6681556	-0.00555565	0.00168	T	C	0.0931	0.000942793	2200007
Height_PMID36224396	rs942815	-0.0178724	0.00129	C	T	0.817	1.12896e-43	2200007
Height_PMID36224396	rs2993120	-0.00320227	0.000939	C	A	0.479	0.000652987	2200007
Height_PMID36224396	rs12024772	-0.00719002	0.00127	G	A	0.338	1.5786e-08	2200007
Height_PMID36224396	rs2764833	-0.00558836	0.00165	C	T	0.0943	0.000705329	2200007
Height_PMID36224396	rs811461	-0.00422201	0.00117	A	G	0.203	0.000311941	2200007
Height_PMID36224396	rs12066717	-0.0240306	0.00619	G	T	0.0117	0.000102718	2200007
Height_PMID36224396	rs783622	-0.00717754	0.000936	G	A	0.543	1.70265e-14	2200007
Height_PMID36224396	rs702225	-0.0135773	0.00114	C	T	0.777	1.7364e-32	2200007
Height_PMID36224396	rs10890169	-0.00582821	0.000954	T	C	0.548	1.01831e-09	2200007
Height_PMID36224396	rs6687206	-0.00546821	0.000964	G	A	0.518	1.40424e-08	2200007
Height_PMID36224396	rs1408951	-0.00588319	0.00136	G	C	0.142	1.51562e-05	2200007
Height_PMID36224396	rs7523668	-0.00546839	0.000955	A	G	0.563	1.03419e-08	2200007
Height_PMID36224396	rs6686901	-0.00574476	0.00095	T	C	0.551	1.4885e-09	2200007
Height_PMID36224396	rs4660590	-0.00503994	0.000947	G	A	0.531	1.02641e-07	2200007
Height_PMID36224396	rs648373	-0.0161986	0.00493	A	G	0.0175	0.00101731	2200007
Height_PMID36224396	rs689277	-0.0126159	0.00112	G	A	0.768	1.54615e-29	2200007
Height_PMID36224396	rs348139	-0.0126967	0.00113	T	C	0.773	1.94451e-29	2200007
Height_PMID36224396	rs4598479	-0.0039206	0.0012	T	C	0.196	0.00112424	2200007
Height_PMID36224396	rs348137	-0.0186114	0.00507	T	G	0.0174	0.000242448	2200007
Height_PMID36224396	rs6683904	-0.00404322	0.00122	G	A	0.185	0.000952853	2200007
Height_PMID36224396	rs348127	-0.0187058	0.00507	A	G	0.0174	0.000226398	2200007
Height_PMID36224396	rs1421276	-0.00410527	0.00123	T	C	0.183	0.000850922	2200007
Height_PMID36224396	rs4660212	-0.0104766	0.00107	G	A	0.732	1.75279e-22	2200007
Height_PMID36224396	rs10890175	-0.00579537	0.000961	T	C	0.535	1.62952e-09	2200007
Height_PMID36224396	rs11584818	-0.00633261	0.000988	A	G	0.525	1.46744e-10	2200007
Height_PMID36224396	rs6687333	-0.00644329	0.000959	A	C	0.515	1.85432e-11	2200007
Height_PMID36224396	rs6691697	-0.00500884	0.000957	G	A	0.424	1.63655e-07	2200007
Height_PMID36224396	rs10449766	-0.00468919	0.000967	G	A	0.403	1.22702e-06	2200007
Height_PMID36224396	rs11210577	-0.00497322	0.000956	T	C	0.424	1.9417e-07	2200007
Height_PMID36224396	rs4660218	-0.00410421	0.00111	G	A	0.238	0.000228441	2200007
Height_PMID36224396	rs7542228	-0.00389473	0.00104	G	A	0.303	0.000187983	2200007
Height_PMID36224396	rs12119339	-0.00416586	0.00111	A	G	0.239	0.000185113	2200007
Height_PMID36224396	rs7519611	0.00532746	0.00102	C	T	0.651	1.53575e-07	2200007
Height_PMID36224396	rs12069432	-0.00458166	0.0012	A	G	0.184	0.00013916	2200007
Height_PMID36224396	rs16829141	-0.00445052	0.00121	C	T	0.183	0.000223392	2200007
Height_PMID36224396	rs693587	0.00617534	0.00108	A	G	0.741	1.04155e-08	2200007
Height_PMID36224396	rs592348	0.00645685	0.00106	T	C	0.725	1.20901e-09	2200007
Height_PMID36224396	rs343377	0.00610771	0.00107	C	T	0.741	1.3253e-08	2200007
Height_PMID36224396	rs608277	0.00607746	0.00108	C	A	0.742	1.60446e-08	2200007
Height_PMID36224396	rs661773	0.00613392	0.00108	G	A	0.747	1.52753e-08	2200007
Height_PMID36224396	rs343388	0.00493962	0.00103	G	A	0.685	1.55292e-06	2200007
Height_PMID36224396	rs343400	0.00650169	0.00108	C	T	0.727	1.53303e-09	2200007
Height_PMID36224396	rs10789416	0.00611702	0.00108	C	T	0.742	1.46162e-08	2200007
Height_PMID36224396	rs7526659	0.00650948	0.00107	C	G	0.735	1.376e-09	2200007
Height_PMID36224396	rs3754280	0.00454102	0.000949	A	C	0.514	1.70728e-06	2200007
Height_PMID36224396	rs10736423	0.00651146	0.00108	T	G	0.734	1.53885e-09	2200007
Height_PMID36224396	rs11210621	0.00624066	0.00109	T	C	0.742	1.00221e-08	2200007
Height_PMID36224396	rs2479462	0.00657923	0.00108	G	C	0.735	1.29037e-09	2200007
Height_PMID36224396	rs2479463	0.00623039	0.0011	T	C	0.747	1.35717e-08	2200007
Height_PMID36224396	rs913426	0.00356299	0.000935	G	A	0.478	0.000139284	2200007
Height_PMID36224396	rs12034307	0.00418793	0.000978	G	T	0.412	1.83332e-05	2200007
Height_PMID36224396	rs7514030	0.0059696	0.000984	C	T	0.399	1.31124e-09	2200007
Height_PMID36224396	rs12408746	-0.00607184	0.00127	T	A	0.164	1.67288e-06	2200007
Height_PMID36224396	rs17378108	-0.00603448	0.00127	G	A	0.164	1.99931e-06	2200007
Height_PMID36224396	rs17369630	-0.00609152	0.00125	T	C	0.168	1.19633e-06	2200007
Height_PMID36224396	rs6684354	0.00581932	0.000964	T	C	0.407	1.59689e-09	2200007
Height_PMID36224396	rs11210640	0.00484794	0.0011	T	C	0.249	1.09824e-05	2200007
Height_PMID36224396	rs12131762	0.00519537	0.00108	C	T	0.258	1.62212e-06	2200007
Height_PMID36224396	rs17379506	0.00535069	0.0011	A	G	0.254	1.03315e-06	2200007
Height_PMID36224396	rs6669993	-0.00310569	0.000981	G	A	0.385	0.00155381	2200007
Height_PMID36224396	rs12129168	0.00504079	0.00115	C	T	0.219	1.25314e-05	2200007
Height_PMID36224396	rs11210691	0.00356211	0.000962	T	G	0.423	0.000212512	2200007
Height_PMID36224396	rs16829829	-0.008214	0.00245	A	C	0.0422	0.000808108	2200007
Height_PMID36224396	rs6688151	-0.00833788	0.00246	A	G	0.0422	0.000707694	2200007
Height_PMID36224396	rs12145700	0.00389569	0.00104	T	C	0.288	0.000182492	2200007
Height_PMID36224396	rs3768025	0.00396742	0.00104	A	G	0.294	0.000128234	2200007
Height_PMID36224396	rs12141653	0.00337541	0.000958	C	T	0.412	0.000428425	2200007
Height_PMID36224396	rs11210696	0.00335969	0.00101	T	G	0.314	0.000898569	2200007
Height_PMID36224396	rs7543061	-0.00882597	0.00274	A	G	0.0337	0.00127168	2200007
Height_PMID36224396	rs10890213	0.0032322	0.00096	A	C	0.584	0.000758885	2200007
Height_PMID36224396	rs11809083	-0.00936386	0.00269	A	G	0.0346	0.000494612	2200007
Height_PMID36224396	rs7541830	-0.00903448	0.00269	T	C	0.0344	0.000798887	2200007
Height_PMID36224396	rs323719	0.00526741	0.00111	A	G	0.241	1.87613e-06	2200007
Height_PMID36224396	rs11210721	0.004939	0.00115	T	C	0.211	1.85421e-05	2200007
Height_PMID36224396	rs655741	0.00540812	0.00111	A	C	0.241	1.0639e-06	2200007
Height_PMID36224396	rs1108734	0.00492599	0.00115	T	C	0.211	1.96468e-05	2200007
Height_PMID36224396	rs17381767	0.00800383	0.00152	T	C	0.114	1.39909e-07	2200007
Height_PMID36224396	rs12718444	0.0097203	0.00122	T	G	0.175	1.82385e-15	2200007
Height_PMID36224396	rs710221	0.00460222	0.000952	A	G	0.443	1.3467e-06	2200007
Height_PMID36224396	rs12407920	-0.0129048	0.00157	T	C	0.096	1.66959e-16	2200007
Height_PMID36224396	rs2367161	-0.0124867	0.00157	A	G	0.0979	1.70866e-15	2200007
Height_PMID36224396	rs6663799	-0.017231	0.00496	T	G	0.0107	0.000507014	2200007
Height_PMID36224396	rs598736	-0.0182808	0.00486	T	C	0.0117	0.000167556	2200007
Height_PMID36224396	rs12058192	0.00351465	0.00111	A	T	0.269	0.00149632	2200007
Height_PMID36224396	rs7549876	0.0089307	0.00133	T	G	0.323	1.79137e-11	2200007
Height_PMID36224396	rs3120047	-0.00838664	0.00101	C	G	0.639	1.11519e-16	2200007
Height_PMID36224396	rs3120044	-0.00936663	0.00101	A	G	0.659	1.56215e-20	2200007
Height_PMID36224396	rs11210834	-0.00415043	0.00112	G	A	0.253	0.000222878	2200007
Height_PMID36224396	rs710251	0.00358806	0.000985	A	C	0.637	0.000268868	2200007
Height_PMID36224396	rs4141740	0.00858617	0.00101	A	T	0.332	1.98388e-17	2200007
Height_PMID36224396	rs12742974	-0.00393218	0.00108	C	T	0.261	0.000277293	2200007
Height_PMID36224396	rs11210839	0.00888388	0.00101	G	A	0.335	1.16342e-18	2200007
Height_PMID36224396	rs839757	0.00382671	0.000988	A	G	0.637	0.000107137	2200007
Height_PMID36224396	rs2494997	0.00331268	0.00098	C	G	0.63	0.000721102	2200007
Height_PMID36224396	rs12405532	-0.00499903	0.00115	G	A	0.222	1.27273e-05	2200007
Height_PMID36224396	rs2782643	0.00927945	0.000997	T	C	0.354	1.26632e-20	2200007
Height_PMID36224396	rs2782644	0.00925581	0.000997	A	G	0.354	1.58783e-20	2200007
Height_PMID36224396	rs2782645	0.0086808	0.000984	A	G	0.364	1.13408e-18	2200007
Height_PMID36224396	rs2782646	0.00898204	0.000993	A	G	0.358	1.49926e-19	2200007
Height_PMID36224396	rs2842180	0.00898136	0.000992	T	C	0.359	1.39471e-19	2200007
Height_PMID36224396	rs2782648	0.00923203	0.000994	T	G	0.356	1.63068e-20	2200007
Height_PMID36224396	rs12407785	-0.00578381	0.00119	A	G	0.209	1.18032e-06	2200007
Height_PMID36224396	rs11210843	-0.036283	0.00941	A	G	0.00392	0.000114684	2200007
Height_PMID36224396	rs2782652	0.00659964	0.000976	C	T	0.404	1.37426e-11	2200007
Height_PMID36224396	rs2842197	0.00850605	0.000997	G	A	0.364	1.47533e-17	2200007
Height_PMID36224396	rs7513293	-0.0124927	0.00287	C	T	0.0336	1.38346e-05	2200007
Height_PMID36224396	rs867605	-0.00331537	0.00104	T	C	0.287	0.00138826	2200007
Height_PMID36224396	rs16830898	-0.0111134	0.0033	G	A	0.0231	0.000767261	2200007
Height_PMID36224396	rs41341645	-0.00433372	0.001	T	C	0.339	1.5632e-05	2200007
Height_PMID36224396	rs2819330	-0.00387699	0.00106	A	G	0.292	0.000243008	2200007
Height_PMID36224396	rs2819332	-0.00416346	0.00114	A	G	0.235	0.000254497	2200007
Height_PMID36224396	rs7349097	-0.00777219	0.000969	T	C	0.394	1.08404e-15	2200007
Height_PMID36224396	rs3001723	-0.00342934	0.00101	A	G	0.335	0.000691596	2200007
Height_PMID36224396	rs10890257	-0.00657425	0.00103	T	C	0.302	1.50603e-10	2200007
Height_PMID36224396	rs10890258	-0.00653464	0.00102	G	A	0.306	1.72015e-10	2200007
Height_PMID36224396	rs12058744	-0.00659205	0.00102	T	C	0.305	1.15892e-10	2200007
Height_PMID36224396	rs7349107	-0.0065334	0.00102	T	G	0.306	1.70434e-10	2200007
Height_PMID36224396	rs752963	-0.00515471	0.00158	G	A	0.1	0.00106619	2200007
Height_PMID36224396	rs688627	-0.0082371	0.000962	C	T	0.436	1.10804e-17	2200007
Height_PMID36224396	rs673253	0.010505	0.000987	T	C	0.384	1.77129e-26	2200007
Height_PMID36224396	rs12023161	-0.00765604	0.000962	G	A	0.41	1.78166e-15	2200007
Height_PMID36224396	rs10890266	-0.00646134	0.00101	T	C	0.348	1.42363e-10	2200007
Height_PMID36224396	rs2274465	0.00815358	0.00102	G	C	0.313	1.49708e-15	2200007
Height_PMID36224396	rs618678	0.0069077	0.00102	T	C	0.31	1.3497e-11	2200007
Height_PMID36224396	rs3791039	-0.0034154	0.000983	A	G	0.398	0.000511565	2200007
Height_PMID36224396	rs7528454	-0.00358395	0.000964	A	G	0.421	0.000200973	2200007
Height_PMID36224396	rs6429635	-0.00366954	0.000967	C	G	0.42	0.000148564	2200007
Height_PMID36224396	rs3791040	0.00356707	0.00104	G	A	0.305	0.000593194	2200007
Height_PMID36224396	rs1472661	0.00354777	0.00103	T	C	0.301	0.000592811	2200007
Height_PMID36224396	rs6664485	0.00352309	0.00103	C	T	0.304	0.000655497	2200007
Height_PMID36224396	rs7520053	0.00381068	0.00103	G	A	0.295	0.000228567	2200007
Height_PMID36224396	rs7551644	0.00358689	0.00103	T	A	0.302	0.000519733	2200007
Height_PMID36224396	rs3791046	0.00343434	0.00103	A	C	0.3	0.00089501	2200007
Height_PMID36224396	rs7516647	0.00459862	0.00106	T	C	0.275	1.44225e-05	2200007
Height_PMID36224396	rs12354267	0.00393785	0.00106	C	T	0.281	0.000206443	2200007
Height_PMID36224396	rs37471	0.00452199	0.00103	T	C	0.302	1.12556e-05	2200007
Height_PMID36224396	rs12137475	-0.00768756	0.00176	T	C	0.0962	1.20514e-05	2200007
Height_PMID36224396	rs37458	0.00386787	0.00101	G	A	0.314	0.000133355	2200007
Height_PMID36224396	rs37453	0.00457928	0.00104	G	A	0.299	1.01767e-05	2200007
Height_PMID36224396	rs3011225	0.00351825	0.00111	A	G	0.722	0.00154233	2200007
Height_PMID36224396	rs12144781	0.00671028	0.00207	C	G	0.0597	0.00121062	2200007
Height_PMID36224396	rs3791101	0.00413828	0.00119	A	G	0.239	0.000502185	2200007
Height_PMID36224396	rs6674176	0.00378421	0.00119	A	G	0.765	0.00151169	2200007
Height_PMID36224396	rs16831424	-0.0175234	0.00548	T	C	0.0174	0.00139688	2200007
Height_PMID36224396	rs12569336	0.00830916	0.0022	A	T	0.051	0.000154929	2200007
Height_PMID36224396	rs12561948	0.00843963	0.00222	G	A	0.0498	0.000139164	2200007
Height_PMID36224396	rs17402782	-0.00960966	0.00284	A	G	0.0292	0.00072429	2200007
Height_PMID36224396	rs7412307	0.00388026	0.0012	G	C	0.761	0.00123082	2200007
Height_PMID36224396	rs4660761	0.003974	0.0012	A	G	0.761	0.000919324	2200007
Height_PMID36224396	rs2286243	0.0066573	0.0019	G	A	0.0675	0.000450117	2200007
Height_PMID36224396	rs12410334	0.00389459	0.0012	C	A	0.762	0.0011964	2200007
Height_PMID36224396	rs3791127	-0.0154378	0.00477	A	C	0.0137	0.00120351	2200007
Height_PMID36224396	rs2057968	0.00309659	0.000968	A	G	0.579	0.00137756	2200007
Height_PMID36224396	rs6429646	-0.0256534	0.00711	T	C	0.0307	0.000307659	2200007
Height_PMID36224396	rs11210969	0.00336864	0.00104	A	T	0.28	0.00118951	2200007
Height_PMID36224396	rs7548997	0.00472747	0.00108	A	G	0.258	1.09628e-05	2200007
Height_PMID36224396	rs11210971	0.0036539	0.00102	A	C	0.34	0.000321173	2200007
Height_PMID36224396	rs1291169	0.00515878	0.00106	C	T	0.28	1.06371e-06	2200007
Height_PMID36224396	rs926637	0.00383192	0.00101	G	A	0.343	0.000151117	2200007
Height_PMID36224396	rs11589379	0.00459079	0.00125	A	G	0.17	0.000226917	2200007
Height_PMID36224396	rs2799477	0.0036993	0.00101	G	A	0.338	0.000254305	2200007
Height_PMID36224396	rs2528640	0.00381198	0.00101	C	T	0.343	0.00015385	2200007
Height_PMID36224396	rs11590157	0.00462427	0.00124	A	G	0.169	0.000203211	2200007
Height_PMID36224396	rs1778906	0.00363549	0.00101	T	C	0.339	0.000327113	2200007
Height_PMID36224396	rs1636887	0.00382228	0.000983	C	T	0.624	0.000100485	2200007
Height_PMID36224396	rs325169	0.00384394	0.00101	C	T	0.342	0.000138119	2200007
Height_PMID36224396	rs325168	0.00386586	0.00101	G	T	0.343	0.000123777	2200007
Height_PMID36224396	rs325164	0.00357297	0.00101	A	G	0.339	0.000385501	2200007
Height_PMID36224396	rs325161	-0.00508778	0.00105	G	T	0.712	1.22454e-06	2200007
Height_PMID36224396	rs1295803	-0.00365187	0.00101	C	T	0.66	0.00028816	2200007
Height_PMID36224396	rs325160	-0.00354562	0.00101	G	C	0.661	0.000436014	2200007
Height_PMID36224396	rs11808967	0.00524544	0.00107	G	T	0.256	1.01524e-06	2200007
Height_PMID36224396	rs3853364	0.00479704	0.00124	C	T	0.169	0.000109876	2200007
Height_PMID36224396	rs325145	-0.00374703	0.001	G	T	0.661	0.000187024	2200007
Height_PMID36224396	rs2301767	-0.00422935	0.000983	T	C	0.371	1.69606e-05	2200007
Height_PMID36224396	rs161726	-0.00383413	0.001	T	C	0.657	0.000134985	2200007
Height_PMID36224396	rs161725	-0.00382478	0.00101	T	C	0.657	0.000142391	2200007
Height_PMID36224396	rs161723	-0.00389951	0.00101	T	C	0.657	0.000106867	2200007
Height_PMID36224396	rs4356094	0.00518378	0.00108	T	C	0.256	1.49307e-06	2200007
Height_PMID36224396	rs2074536	-0.00424304	0.000988	T	C	0.371	1.75663e-05	2200007
Height_PMID36224396	rs1989951	0.00517161	0.00108	A	G	0.255	1.78501e-06	2200007
Height_PMID36224396	rs226062	-0.00365093	0.00102	G	T	0.66	0.000338991	2200007
Height_PMID36224396	rs172853	-0.00567248	0.00107	G	T	0.728	1.07987e-07	2200007
Height_PMID36224396	rs11580230	0.00472048	0.00127	G	A	0.167	0.000193224	2200007
Height_PMID36224396	rs1291178	-0.00372022	0.00102	T	G	0.657	0.000268907	2200007
Height_PMID36224396	rs226065	-0.00516764	0.00107	G	A	0.714	1.31703e-06	2200007
Height_PMID36224396	rs226069	-0.00519422	0.00106	A	G	0.708	1.05503e-06	2200007
Height_PMID36224396	rs226075	-0.0036714	0.00101	C	A	0.656	0.000296103	2200007
Height_PMID36224396	rs226081	-0.00366823	0.00101	T	C	0.654	0.000300648	2200007
Height_PMID36224396	rs3888585	0.00377017	0.00106	A	C	0.319	0.000382237	2200007
Height_PMID36224396	rs619199	-0.00356056	0.001	C	T	0.459	0.000372399	2200007
Height_PMID36224396	rs7530397	-0.0115264	0.00336	A	G	0.0243	0.000600223	2200007
Height_PMID36224396	rs17382948	0.0036097	0.00114	T	C	0.253	0.00152563	2200007
Height_PMID36224396	rs156257	0.0128307	0.00376	A	C	0.95	0.000639787	2200007
Height_PMID36224396	rs995089	0.00398993	0.00106	T	C	0.279	0.000171956	2200007
Height_PMID36224396	rs2236219	0.00378773	0.000989	C	T	0.367	0.000129201	2200007
Height_PMID36224396	rs2355365	0.00391975	0.00106	G	A	0.279	0.000214467	2200007
Height_PMID36224396	rs3444	0.00390534	0.00106	T	C	0.278	0.000218449	2200007
Height_PMID36224396	rs6683133	0.00316276	0.000957	A	G	0.506	0.000947535	2200007
Height_PMID36224396	rs7538419	0.00322592	0.00096	C	T	0.496	0.00077443	2200007
Height_PMID36224396	rs6429544	0.00357591	0.000973	A	G	0.474	0.00023599	2200007
Height_PMID36224396	rs6704436	0.00455773	0.00122	G	A	0.186	0.000182611	2200007
Height_PMID36224396	rs4342887	0.00448223	0.00121	C	A	0.189	0.000206629	2200007
Height_PMID36224396	rs1140279	0.00450658	0.00121	A	G	0.186	0.00020754	2200007
Height_PMID36224396	rs17880471	0.174194	0.0525	T	C	0.000933	0.000914844	2200007
Height_PMID36224396	rs17886354	-0.0053597	0.00167	G	A	0.0886	0.0013186	2200007
Height_PMID36224396	rs11573598	0.0903979	0.0284	C	T	0.0016	0.00147649	2200007
Height_PMID36224396	rs2295997	0.00457339	0.00122	C	T	0.191	0.000181447	2200007
Height_PMID36224396	rs16832263	0.00441532	0.0012	C	G	0.204	0.000233363	2200007
Height_PMID36224396	rs12139143	0.00464284	0.00122	A	C	0.19	0.000136615	2200007
Height_PMID36224396	rs6703452	0.00463185	0.00122	A	G	0.19	0.000142112	2200007
Height_PMID36224396	rs7531019	0.00471136	0.00122	G	A	0.19	0.00011003	2200007
Height_PMID36224396	rs12735637	0.0058401	0.00112	G	A	0.237	1.8064e-07	2200007
Height_PMID36224396	rs12125367	0.00583739	0.00112	A	G	0.237	1.81258e-07	2200007
Height_PMID36224396	rs7525733	0.00518567	0.00109	G	T	0.255	1.83534e-06	2200007
Height_PMID36224396	rs3806405	0.00406453	0.00107	G	A	0.272	0.000137618	2200007
Height_PMID36224396	rs2228084	-0.00658685	0.00184	G	A	0.0721	0.000351673	2200007
Height_PMID36224396	rs998418	-0.00400676	0.00106	C	T	0.714	0.00016114	2200007
Height_PMID36224396	rs6678726	0.00464901	0.00109	G	A	0.259	1.8592e-05	2200007
Height_PMID36224396	rs2036426	0.00626541	0.00194	C	T	0.935	0.00123292	2200007
Height_PMID36224396	rs6688318	0.00700592	0.00132	T	C	0.847	1.06634e-07	2200007
Height_PMID36224396	rs17397799	-0.0058406	0.00168	A	T	0.0825	0.000505767	2200007
Height_PMID36224396	rs3850855	0.00614193	0.00108	C	T	0.727	1.22936e-08	2200007
Height_PMID36224396	rs346733	-0.00606734	0.00107	T	C	0.273	1.43082e-08	2200007
Height_PMID36224396	rs34134455	-0.00681441	0.0013	G	A	0.152	1.72479e-07	2200007
Height_PMID36224396	rs4660840	-0.00551904	0.00165	G	A	0.0849	0.000822114	2200007
Height_PMID36224396	rs4660841	-0.00682154	0.00129	C	T	0.156	1.33742e-07	2200007
Height_PMID36224396	rs17192059	-0.00542123	0.00163	C	T	0.0869	0.000911299	2200007
Height_PMID36224396	rs11211091	-0.00533214	0.00154	C	T	0.123	0.000519533	2200007
Height_PMID36224396	rs6688723	-0.00531598	0.00154	G	A	0.114	0.000542413	2200007
Height_PMID36224396	rs6429562	-0.00717422	0.00106	T	C	0.27	1.61228e-11	2200007
Height_PMID36224396	rs7548931	-0.0169565	0.00442	G	A	0.033	0.000125639	2200007
Height_PMID36224396	rs3219495	-0.0293314	0.00483	A	G	0.022	1.30345e-09	2200007
Height_PMID36224396	rs3219487	-0.00629776	0.00165	C	T	0.912	0.000138094	2200007
Height_PMID36224396	rs3219472	0.00471283	0.00109	T	C	0.262	1.52027e-05	2200007
Height_PMID36224396	rs9429072	0.00409825	0.00107	G	A	0.288	0.000135479	2200007
Height_PMID36224396	rs2298018	0.00394689	0.00107	C	T	0.29	0.000238491	2200007
Height_PMID36224396	rs2153607	0.00394419	0.00107	A	G	0.29	0.000241253	2200007
Height_PMID36224396	rs2153608	0.00394958	0.00107	G	A	0.29	0.000235859	2200007
Height_PMID36224396	rs12138495	0.0105589	0.00243	G	T	0.0693	1.4257e-05	2200007
Height_PMID36224396	rs2050884	0.00408813	0.00108	G	A	0.288	0.000144245	2200007
Height_PMID36224396	rs4520450	0.00516869	0.00108	G	A	0.269	1.70995e-06	2200007
Height_PMID36224396	rs7543428	0.00517615	0.00108	G	A	0.269	1.6315e-06	2200007
Height_PMID36224396	rs4660853	0.00523204	0.00108	T	C	0.267	1.24398e-06	2200007
Height_PMID36224396	rs2492840	0.00415565	0.00107	A	C	0.288	0.000109104	2200007
Height_PMID36224396	rs7532762	0.0052682	0.00108	A	C	0.281	1.00939e-06	2200007
Height_PMID36224396	rs781226	-0.00464289	0.00108	C	T	0.715	1.59904e-05	2200007
Height_PMID36224396	rs6657284	0.00566294	0.00109	C	T	0.258	1.94595e-07	2200007
Height_PMID36224396	rs12139364	-0.00889302	0.000957	C	T	0.491	1.48689e-20	2200007
Height_PMID36224396	rs1771549	0.00733658	0.00113	A	G	0.224	1.00864e-10	2200007
Height_PMID36224396	rs4660858	0.00620148	0.00109	A	G	0.252	1.47038e-08	2200007
Height_PMID36224396	rs937291	-0.0100365	0.000961	T	G	0.455	1.60283e-25	2200007
Height_PMID36224396	rs1494813	-0.00742882	0.00105	C	T	0.715	1.87186e-12	2200007
Height_PMID36224396	rs12042481	0.00433291	0.00134	C	T	0.142	0.00118436	2200007
Height_PMID36224396	rs10789465	-0.0100298	0.000959	C	T	0.455	1.35916e-25	2200007
Height_PMID36224396	rs4660306	-0.00706727	0.00104	C	T	0.709	1.20647e-11	2200007
Height_PMID36224396	rs11211132	-0.00708206	0.00104	C	T	0.708	1.11254e-11	2200007
Height_PMID36224396	rs2934859	-0.0111348	0.000968	T	C	0.471	1.28839e-30	2200007
Height_PMID36224396	rs2088102	-0.0146006	0.000968	C	T	0.493	1.88963e-51	2200007
Height_PMID36224396	rs3014216	-0.0138737	0.000969	T	A	0.487	1.768e-46	2200007
Height_PMID36224396	rs2934857	-0.0147386	0.000965	A	G	0.493	1.05677e-52	2200007
Height_PMID36224396	rs2050376	-0.01621	0.00105	G	A	0.7	1.94316e-53	2200007
Height_PMID36224396	rs1972410	-0.0156047	0.00106	C	A	0.71	1.11386e-48	2200007
Height_PMID36224396	rs2991986	-0.0160739	0.00105	C	T	0.7	1.50826e-52	2200007
Height_PMID36224396	rs2991988	-0.015991	0.00106	A	C	0.709	1.55021e-51	2200007
Height_PMID36224396	rs1547924	-0.0160911	0.00105	G	A	0.7	1.32034e-52	2200007
Height_PMID36224396	rs3014242	-0.0160874	0.00105	A	G	0.7	1.27467e-52	2200007
Height_PMID36224396	rs3014241	-0.0158548	0.00109	G	A	0.711	1.35851e-47	2200007
Height_PMID36224396	rs3014239	-0.0160908	0.00105	A	G	0.701	1.33796e-52	2200007
Height_PMID36224396	rs3014238	-0.0140009	0.000966	G	A	0.49	1.40969e-47	2200007
Height_PMID36224396	rs3014237	-0.0157701	0.00107	G	A	0.713	1.50741e-49	2200007
Height_PMID36224396	rs4660880	0.0154457	0.00106	T	C	0.293	1.85165e-48	2200007
Height_PMID36224396	rs11211152	0.0154645	0.00105	T	C	0.295	1.07568e-48	2200007
Height_PMID36224396	rs28647556	0.0138177	0.000976	A	G	0.518	1.55899e-45	2200007
Height_PMID36224396	rs4274104	0.0138363	0.000977	C	T	0.518	1.42982e-45	2200007
Height_PMID36224396	rs10430124	0.0159474	0.00106	A	G	0.304	1.32535e-51	2200007
Height_PMID36224396	rs10890346	0.0159452	0.00106	G	A	0.305	1.44964e-51	2200007
Height_PMID36224396	rs4660314	0.0159251	0.00106	C	T	0.305	1.90875e-51	2200007
Height_PMID36224396	rs11211181	0.0150848	0.00105	T	C	0.316	1.21855e-46	2200007
Height_PMID36224396	rs10890347	0.0146835	0.00108	A	T	0.298	1.9934e-42	2200007
Height_PMID36224396	rs4626927	-0.0127466	0.000995	T	C	0.457	1.4378e-37	2200007
Height_PMID36224396	rs6661163	-0.012733	0.000993	G	A	0.457	1.29984e-37	2200007
Height_PMID36224396	rs4390216	0.0125614	0.00107	T	C	0.305	1.07694e-31	2200007
Height_PMID36224396	rs7524495	-0.0127177	0.000992	C	T	0.455	1.26967e-37	2200007
Height_PMID36224396	rs4660316	0.00858333	0.00255	T	G	0.044	0.000757852	2200007
Height_PMID36224396	rs4298677	0.012743	0.00106	A	G	0.304	1.65841e-33	2200007
Height_PMID36224396	rs6429582	-0.0126704	0.000974	C	T	0.463	1.02522e-38	2200007
Height_PMID36224396	rs7531911	0.0126788	0.00105	G	A	0.303	1.701e-33	2200007
Height_PMID36224396	rs10890365	0.012497	0.00105	T	C	0.306	1.2067e-32	2200007
Height_PMID36224396	rs10789485	0.0137396	0.00106	T	C	0.293	1.64535e-38	2200007
Height_PMID36224396	rs10789486	0.012667	0.00105	G	A	0.305	1.52201e-33	2200007
Height_PMID36224396	rs11211232	0.0137267	0.00106	A	G	0.292	1.95048e-38	2200007
Height_PMID36224396	rs9804007	-0.01894	0.00538	T	C	0.015	0.000433489	2200007
Height_PMID36224396	rs4454479	0.0126897	0.00105	A	G	0.305	1.33683e-33	2200007
Height_PMID36224396	rs10890381	0.0137316	0.00106	G	T	0.293	1.61628e-38	2200007
Height_PMID36224396	rs4073847	0.0126418	0.00105	T	G	0.305	1.62014e-33	2200007
Height_PMID36224396	rs11211248	0.0126176	0.00105	G	A	0.305	1.93269e-33	2200007
Height_PMID36224396	rs1768809	-0.0106058	0.000976	C	A	0.566	1.73006e-27	2200007
Height_PMID36224396	rs1707322	-0.0126474	0.00105	G	A	0.699	1.29383e-33	2200007
Height_PMID36224396	rs1707321	-0.0122747	0.00097	G	A	0.466	1.00856e-36	2200007
Height_PMID36224396	rs1707302	-0.00976746	0.00102	G	A	0.666	1.47178e-21	2200007
Height_PMID36224396	rs785475	-0.00614673	0.00127	A	G	0.797	1.3292e-06	2200007
Height_PMID36224396	rs7512966	0.00452289	0.00123	A	G	0.2	0.000239463	2200007
Height_PMID36224396	rs3855959	0.00849943	0.000968	C	T	0.585	1.60278e-18	2200007
Height_PMID36224396	rs3845300	0.00550849	0.00127	A	G	0.179	1.54035e-05	2200007
Height_PMID36224396	rs6659553	0.027499	0.00528	C	T	0.981	1.89836e-07	2200007
Height_PMID36224396	rs11584024	0.00460975	0.00137	G	A	0.148	0.000766597	2200007
Height_PMID36224396	rs7527668	0.00475695	0.000994	C	T	0.337	1.68458e-06	2200007
Height_PMID36224396	rs13374264	0.0330633	0.00895	A	G	0.009	0.000221411	2200007
Height_PMID36224396	rs1355643	0.0413233	0.00587	T	C	0.955	1.86074e-12	2200007
Height_PMID36224396	rs7517873	0.0314141	0.00897	C	T	0.009	0.000461701	2200007
Height_PMID36224396	rs2295465	0.00509676	0.00135	C	A	0.151	0.00015439	2200007
Height_PMID36224396	rs17102093	0.0420006	0.0117	A	G	0.00971	0.000339919	2200007
Height_PMID36224396	rs6698276	0.0296268	0.00887	G	A	0.006	0.000840499	2200007
Height_PMID36224396	rs1150065	-0.0347901	0.00716	T	C	0.034	1.19126e-06	2200007
Height_PMID36224396	rs7543052	0.0295255	0.00891	A	G	0.00958	0.000922745	2200007
Height_PMID36224396	rs4141964	-0.00310036	0.000962	C	T	0.587	0.0012631	2200007
Height_PMID36224396	rs3766246	-0.00320374	0.000964	G	A	0.583	0.000884798	2200007
Height_PMID36224396	rs2295633	-0.00316334	0.000997	G	A	0.647	0.00150291	2200007
Height_PMID36224396	rs324425	-0.00716245	0.00218	C	T	0.952	0.00103671	2200007
Height_PMID36224396	rs324423	-0.00718406	0.00222	G	A	0.949	0.00121914	2200007
Height_PMID36224396	rs619512	-0.0265861	0.00623	C	T	0.0447	1.95905e-05	2200007
Height_PMID36224396	rs2181411	0.0308345	0.00417	C	G	0.0151	1.46643e-13	2200007
Height_PMID36224396	rs2993410	0.00413168	0.00128	A	G	0.728	0.00125432	2200007
Height_PMID36224396	rs837400	0.00326039	0.000993	G	A	0.61	0.00102258	2200007
Height_PMID36224396	rs10890422	-0.00313524	0.000984	C	T	0.416	0.00143566	2200007
Height_PMID36224396	rs1502908	-0.003344	0.00102	T	C	0.487	0.000996077	2200007
Height_PMID36224396	rs17102950	-0.00749671	0.00205	C	T	0.0563	0.000248717	2200007
Height_PMID36224396	rs2055498	-0.00754869	0.00204	T	C	0.0565	0.000222316	2200007
Height_PMID36224396	rs11211420	-0.00703246	0.00161	A	G	0.097	1.24769e-05	2200007
Height_PMID36224396	rs2202222	-0.00719618	0.00163	C	T	0.0944	1.05192e-05	2200007
Height_PMID36224396	rs4926785	-0.00334443	0.00104	C	T	0.447	0.00125411	2200007
Height_PMID36224396	rs4926793	-0.00337172	0.00104	A	C	0.447	0.00113646	2200007
Height_PMID36224396	rs10890457	-0.00381923	0.0011	G	A	0.46	0.000504668	2200007
Height_PMID36224396	rs6690005	-0.00336819	0.00103	A	G	0.447	0.00113373	2200007
Height_PMID36224396	rs4926809	-0.00331921	0.00103	T	C	0.447	0.00133343	2200007
Height_PMID36224396	rs1847222	-0.0032961	0.00103	A	G	0.446	0.00144303	2200007
Height_PMID36224396	rs11211451	-0.00331949	0.00103	C	A	0.447	0.0013293	2200007
Height_PMID36224396	rs10890460	-0.00335642	0.00103	C	T	0.447	0.00117559	2200007
Height_PMID36224396	rs12734327	-0.00335182	0.00103	C	A	0.447	0.00119782	2200007
Height_PMID36224396	rs7545399	-0.00330986	0.00103	T	C	0.446	0.00138355	2200007
Height_PMID36224396	rs6664392	-0.00329444	0.00104	A	G	0.446	0.00148593	2200007
Height_PMID36224396	rs10890467	-0.00330219	0.00104	A	G	0.447	0.00149854	2200007
Height_PMID36224396	rs12564103	-0.00739844	0.0017	A	C	0.105	1.4171e-05	2200007
Height_PMID36224396	rs2056901	-0.00479572	0.00111	C	T	0.263	1.42564e-05	2200007
Height_PMID36224396	rs2056898	-0.00478871	0.00111	G	A	0.263	1.46864e-05	2200007
Height_PMID36224396	rs10789501	-0.00363869	0.00102	C	T	0.442	0.000353217	2200007
Height_PMID36224396	rs760442	-0.00365577	0.00102	A	G	0.442	0.000350795	2200007
Height_PMID36224396	rs11211471	-0.0037288	0.00104	A	G	0.401	0.000339277	2200007
Height_PMID36224396	rs2798352	-0.0040816	0.00106	G	A	0.4	0.000114614	2200007
Height_PMID36224396	rs2742079	-0.00398983	0.00106	C	T	0.405	0.000159235	2200007
Height_PMID36224396	rs3737770	-0.00583476	0.00177	A	G	0.0847	0.00100092	2200007
Height_PMID36224396	rs12184246	0.00352213	0.00104	A	C	0.601	0.000743585	2200007
Height_PMID36224396	rs7664	0.00377284	0.001	G	T	0.507	0.000163164	2200007
Height_PMID36224396	rs2249636	-0.00541009	0.00102	C	A	0.352	1.15153e-07	2200007
Height_PMID36224396	rs2984618	-0.00386742	0.00101	T	G	0.501	0.000124496	2200007
Height_PMID36224396	rs11211480	0.00380431	0.00101	G	A	0.46	0.000167102	2200007
Height_PMID36224396	rs7534271	0.00364852	0.00101	G	C	0.5	0.000299837	2200007
Height_PMID36224396	rs11211481	0.00391425	0.00102	G	A	0.494	0.00011516	2200007
Height_PMID36224396	rs6700838	0.00351351	0.00101	T	C	0.499	0.000502574	2200007
Height_PMID36224396	rs12083555	0.00365007	0.00102	T	G	0.548	0.000337724	2200007
Height_PMID36224396	rs6588196	-0.00663603	0.00109	T	C	0.316	1.00453e-09	2200007
Height_PMID36224396	rs17103075	-0.0123273	0.00331	C	T	0.0273	0.000196344	2200007
Height_PMID36224396	rs12141060	-0.00926245	0.000974	T	C	0.446	1.85276e-21	2200007
Height_PMID36224396	rs3125630	0.00949742	0.000949	A	G	0.515	1.40651e-23	2200007
Height_PMID36224396	rs6703956	-0.00926717	0.000974	C	T	0.446	1.76841e-21	2200007
Height_PMID36224396	rs6671254	0.009515	0.00095	C	T	0.515	1.27654e-23	2200007
Height_PMID36224396	rs6690084	0.00740587	0.00153	C	T	0.109	1.29488e-06	2200007
Height_PMID36224396	rs3925058	0.00948175	0.00095	A	G	0.516	1.86239e-23	2200007
Height_PMID36224396	rs11211517	0.00972462	0.000953	T	C	0.523	1.87724e-24	2200007
Height_PMID36224396	rs17370386	0.0103763	0.00109	G	A	0.254	1.41614e-21	2200007
Height_PMID36224396	rs7555040	-0.00900715	0.00141	G	A	0.125	1.66244e-10	2200007
Height_PMID36224396	rs7528075	0.0140429	0.00108	A	G	0.255	1.84676e-38	2200007
Height_PMID36224396	rs2405922	-0.0110602	0.000961	T	C	0.5	1.12876e-30	2200007
Height_PMID36224396	rs4926858	0.0138684	0.00158	T	C	0.105	1.56305e-18	2200007
Height_PMID36224396	rs11578776	0.00637352	0.000993	C	G	0.342	1.38987e-10	2200007
Height_PMID36224396	rs12122537	0.00639322	0.000993	G	A	0.33	1.23023e-10	2200007
Height_PMID36224396	rs17103227	-0.0176172	0.0018	C	T	0.0784	1.30942e-22	2200007
Height_PMID36224396	rs7525184	0.00638215	0.000991	T	C	0.33	1.19403e-10	2200007
Height_PMID36224396	rs12035995	0.0154565	0.00154	A	G	0.11	1.22551e-23	2200007
Height_PMID36224396	rs12090153	-0.0116547	0.000963	T	C	0.514	1.06127e-33	2200007
Height_PMID36224396	rs3738316	-0.021351	0.00177	A	G	0.0822	1.16469e-33	2200007
Height_PMID36224396	rs870357	0.0169502	0.00159	C	T	0.105	1.32199e-26	2200007
Height_PMID36224396	rs10890481	0.0162828	0.000983	A	T	0.349	1.40423e-61	2200007
Height_PMID36224396	rs6689636	0.015951	0.0016	G	A	0.11	1.66303e-23	2200007
Height_PMID36224396	rs543640	0.0165422	0.000967	G	T	0.385	1.15489e-65	2200007
Height_PMID36224396	rs6588397	-0.0036531	0.00114	T	C	0.232	0.00135997	2200007
Height_PMID36224396	rs12145431	-0.0116116	0.00164	G	T	0.0943	1.47955e-12	2200007
Height_PMID36224396	rs7539808	-0.00429499	0.00112	A	T	0.237	0.000122705	2200007
Height_PMID36224396	rs2065944	-0.00421419	0.00115	G	A	0.753	0.000240312	2200007
Height_PMID36224396	rs11800497	-0.0043431	0.00112	G	A	0.237	0.00010152	2200007
Height_PMID36224396	rs1572548	-0.0149481	0.00137	A	G	0.846	1.10638e-27	2200007
Height_PMID36224396	rs1415540	-0.00588248	0.00104	G	C	0.698	1.34179e-08	2200007
Height_PMID36224396	rs2506985	-0.00578581	0.0015	G	A	0.122	0.000114298	2200007
Height_PMID36224396	rs12119350	-0.00685043	0.00186	G	A	0.066	0.000234171	2200007
Height_PMID36224396	rs10789511	-0.00420202	0.00128	T	C	0.18	0.00100839	2200007
Height_PMID36224396	rs502392	-0.00330339	0.000964	C	T	0.608	0.000610341	2200007
Height_PMID36224396	rs986874	-0.0032745	0.000949	T	G	0.576	0.000557057	2200007
Height_PMID36224396	rs623229	0.00583071	0.00184	A	G	0.0787	0.00157561	2200007
Height_PMID36224396	rs6656330	0.00596786	0.00159	C	T	0.105	0.000180882	2200007
Height_PMID36224396	rs12131166	-0.00579531	0.00153	G	A	0.105	0.000154208	2200007
Height_PMID36224396	rs1876599	-0.00444913	0.00132	T	C	0.807	0.000729376	2200007
Height_PMID36224396	rs11211579	0.00488583	0.0013	G	A	0.378	0.000179452	2200007
Height_PMID36224396	rs931937	0.00316804	0.000989	C	T	0.59	0.00135444	2200007
Height_PMID36224396	rs1876598	0.00539607	0.00155	C	A	0.112	0.00051165	2200007
Height_PMID36224396	rs2457058	0.00845013	0.00106	G	A	0.274	1.16233e-15	2200007
Height_PMID36224396	rs2457054	0.00340082	0.000989	G	A	0.567	0.00058277	2200007
Height_PMID36224396	rs12410488	0.0112014	0.00212	T	C	0.0499	1.27804e-07	2200007
Height_PMID36224396	rs12410529	0.00898347	0.00235	A	C	0.0393	0.000128574	2200007
Height_PMID36224396	rs6699040	-0.0108338	0.00146	A	G	0.15	1.40611e-13	2200007
Height_PMID36224396	rs17103631	0.00970109	0.00203	G	A	0.0544	1.71004e-06	2200007
Height_PMID36224396	rs12029435	-0.00708039	0.00134	T	C	0.169	1.17041e-07	2200007
Height_PMID36224396	rs1439916	0.00716497	0.00111	T	C	0.723	1.17281e-10	2200007
Height_PMID36224396	rs893758	-0.00953522	0.00112	C	T	0.271	1.35136e-17	2200007
Height_PMID36224396	rs17103679	-0.0157842	0.00491	A	G	0.0107	0.00129856	2200007
Height_PMID36224396	rs1992299	-0.00963033	0.00113	G	T	0.273	1.45803e-17	2200007
Height_PMID36224396	rs1017475	0.00357046	0.00108	A	G	0.277	0.000932077	2200007
Height_PMID36224396	rs1439920	-0.00484511	0.00111	G	A	0.279	1.29802e-05	2200007
Height_PMID36224396	rs17103715	-0.00546851	0.00157	T	C	0.227	0.000483881	2200007
Height_PMID36224396	rs11211605	-0.00520119	0.00109	T	C	0.25	1.90496e-06	2200007
Height_PMID36224396	rs11211606	-0.00526281	0.00109	T	C	0.253	1.42431e-06	2200007
Height_PMID36224396	rs11211621	0.00361623	0.000976	T	C	0.348	0.000212493	2200007
Height_PMID36224396	rs946836	-0.00377178	0.000984	T	C	0.35	0.0001271	2200007
Height_PMID36224396	rs4926656	-0.00377214	0.000984	C	T	0.35	0.000127047	2200007
Height_PMID36224396	rs10890510	0.00359376	0.000977	C	A	0.347	0.000234497	2200007
Height_PMID36224396	rs10493130	0.00340199	0.00104	A	G	0.279	0.00110199	2200007
Height_PMID36224396	rs11576551	-0.00325035	0.00101	T	G	0.316	0.00124767	2200007
Height_PMID36224396	rs12048888	-0.00326805	0.00101	C	T	0.316	0.00117624	2200007
Height_PMID36224396	rs4927198	0.00314408	0.000968	C	T	0.57	0.00116713	2200007
Height_PMID36224396	rs6684538	0.0035283	0.000957	A	G	0.538	0.000228105	2200007
Height_PMID36224396	rs6701116	-0.0058281	0.00153	G	C	0.108	0.000133436	2200007
Height_PMID36224396	rs11211631	0.00357145	0.000957	C	A	0.538	0.000189061	2200007
Height_PMID36224396	rs12119021	0.00362189	0.00105	T	C	0.507	0.000593836	2200007
Height_PMID36224396	rs1497095	-0.0039166	0.00106	T	C	0.265	0.000229261	2200007
Height_PMID36224396	rs10493131	-0.00380913	0.00112	T	C	0.224	0.00068792	2200007
Height_PMID36224396	rs6669798	-0.00375784	0.00111	T	C	0.233	0.000696892	2200007
Height_PMID36224396	rs17425924	-0.00375786	0.00113	T	C	0.222	0.000878451	2200007
Height_PMID36224396	rs6681669	-0.00355358	0.00111	T	C	0.234	0.00135997	2200007
Height_PMID36224396	rs11211632	0.00366394	0.000956	G	A	0.54	0.000126996	2200007
Height_PMID36224396	rs12125780	-0.00371687	0.00113	T	C	0.221	0.00102338	2200007
Height_PMID36224396	rs1603530	-0.00363212	0.00111	G	A	0.232	0.00111513	2200007
Height_PMID36224396	rs6673069	-0.00384747	0.00115	C	T	0.217	0.000812494	2200007
Height_PMID36224396	rs973886	-0.00685044	0.00194	G	T	0.0664	0.000408157	2200007
Height_PMID36224396	rs7556311	-0.00661881	0.00195	A	G	0.0654	0.000702164	2200007
Height_PMID36224396	rs17104664	-0.0144316	0.0045	T	G	0.0212	0.00133196	2200007
Height_PMID36224396	rs320040	0.0162625	0.00433	A	G	0.976	0.000173986	2200007
Height_PMID36224396	rs320046	0.0167574	0.00433	T	C	0.976	0.000108827	2200007
Height_PMID36224396	rs320047	0.014483	0.00435	C	G	0.977	0.000859006	2200007
Height_PMID36224396	rs11578117	-0.00572999	0.00168	T	C	0.0961	0.000631441	2200007
Height_PMID36224396	rs6664435	0.00445052	0.00104	T	C	0.66	1.86038e-05	2200007
Height_PMID36224396	rs7520784	0.00451854	0.00104	G	A	0.661	1.37254e-05	2200007
Height_PMID36224396	rs4926754	0.00389925	0.00104	C	T	0.658	0.000180987	2200007
Height_PMID36224396	rs10788894	0.014113	0.00408	C	T	0.973	0.000541927	2200007
Height_PMID36224396	rs1934367	0.0189179	0.00434	A	T	0.975	1.32149e-05	2200007
Height_PMID36224396	rs10157904	-0.0296035	0.00886	T	A	0.00531	0.000834171	2200007
Height_PMID36224396	rs12084246	-0.0310088	0.00858	T	C	0.00658	0.000301865	2200007
Height_PMID36224396	rs17105335	0.00664917	0.00201	C	T	0.0596	0.000951148	2200007
Height_PMID36224396	rs17369068	0.00443136	0.00139	T	G	0.142	0.00141935	2200007
Height_PMID36224396	rs10493142	0.0069001	0.00207	T	C	0.0569	0.000876787	2200007
Height_PMID36224396	rs171334	0.00736721	0.00214	A	T	0.0527	0.000573838	2200007
Height_PMID36224396	rs164825	-0.0169008	0.00451	A	G	0.0188	0.000179628	2200007
Height_PMID36224396	rs375899	0.00756251	0.00214	G	A	0.0527	0.000414034	2200007
Height_PMID36224396	rs11808682	0.00755408	0.00214	C	A	0.0527	0.00042661	2200007
Height_PMID36224396	rs241468	-0.00515276	0.00143	C	A	0.863	0.000306018	2200007
Height_PMID36224396	rs10489427	-0.0181294	0.00483	G	A	0.0134	0.000176756	2200007
Height_PMID36224396	rs3014325	-0.0190293	0.00504	G	C	0.0124	0.000160717	2200007
Height_PMID36224396	rs34447538	-0.0184443	0.00499	A	T	0.013	0.000220119	2200007
Height_PMID36224396	rs1167296	-0.0178855	0.0049	C	T	0.015	0.000263331	2200007
Height_PMID36224396	rs11808115	0.00677012	0.00205	G	T	0.059	0.000963435	2200007
Height_PMID36224396	rs1999875	0.00504206	0.0014	T	C	0.149	0.00031896	2200007
Height_PMID36224396	rs17105712	-0.0166121	0.0044	C	T	0.0204	0.000158148	2200007
Height_PMID36224396	rs6588353	0.00510343	0.0014	A	G	0.148	0.00027205	2200007
Height_PMID36224396	rs17105775	-0.0173496	0.00488	G	A	0.0147	0.000380977	2200007
Height_PMID36224396	rs10493144	-0.0168696	0.0044	G	A	0.0209	0.000127683	2200007
Height_PMID36224396	rs17099766	0.00756456	0.00208	T	C	0.059	0.000272896	2200007
Height_PMID36224396	rs6675647	-0.0170075	0.00489	T	C	0.0143	0.000498773	2200007
Height_PMID36224396	rs17105804	-0.018533	0.00501	C	T	0.0147	0.000218856	2200007
Height_PMID36224396	rs11803306	0.00732026	0.00218	T	G	0.0522	0.000769239	2200007
Height_PMID36224396	rs4381240	0.0188977	0.00502	T	C	0.984	0.000166627	2200007
Height_PMID36224396	rs6685494	0.0196021	0.00504	G	A	0.984	0.000101159	2200007
Height_PMID36224396	rs9326009	-0.013495	0.00409	A	G	0.0252	0.000980194	2200007
Height_PMID36224396	rs6588375	0.00353792	0.00105	A	G	0.278	0.000739843	2200007
Height_PMID36224396	rs4307603	0.00362471	0.00104	T	C	0.278	0.000510639	2200007
Height_PMID36224396	rs6588376	0.00397194	0.00112	A	G	0.229	0.000385496	2200007
Height_PMID36224396	rs12022778	0.00360655	0.00112	C	A	0.225	0.00133966	2200007
Height_PMID36224396	rs3902720	0.0031969	0.00101	C	T	0.382	0.00150088	2200007
Height_PMID36224396	rs4147276	0.00320157	0.00101	G	A	0.4	0.00158654	2200007
Height_PMID36224396	rs12092053	0.0214837	0.00621	G	T	0.025	0.000542864	2200007
Height_PMID36224396	rs4412638	0.00362649	0.00105	G	T	0.278	0.000547799	2200007
Height_PMID36224396	rs12024093	0.00420052	0.00114	A	G	0.225	0.00023746	2200007
Height_PMID36224396	rs2988269	-0.00342278	0.00106	T	C	0.619	0.00126167	2200007
Height_PMID36224396	rs3001635	-0.019831	0.00577	G	A	0.954	0.00058599	2200007
Height_PMID36224396	rs17105985	-0.0127139	0.00297	A	C	0.0265	1.84036e-05	2200007
Height_PMID36224396	rs2494875	0.00842916	0.00255	G	T	0.954	0.000941017	2200007
Height_PMID36224396	rs2480682	0.00841847	0.00253	C	T	0.954	0.000888357	2200007
Height_PMID36224396	rs2841868	0.00801898	0.00249	T	A	0.949	0.00129669	2200007
Height_PMID36224396	rs2841871	0.0081883	0.00249	T	C	0.95	0.000997428	2200007
Height_PMID36224396	rs2841870	0.00802699	0.00249	C	T	0.95	0.00128331	2200007
Height_PMID36224396	rs6672295	0.00828801	0.00257	A	G	0.948	0.0012873	2200007
Height_PMID36224396	rs3001645	-0.00610218	0.00162	T	C	0.1	0.000158179	2200007
Height_PMID36224396	rs11799907	0.0170892	0.0052	T	C	0.0222	0.00101634	2200007
Height_PMID36224396	rs3009109	-0.00426989	0.00122	T	C	0.777	0.000442243	2200007
Height_PMID36224396	rs11205701	0.0041243	0.00116	G	A	0.213	0.00038101	2200007
Height_PMID36224396	rs2356868	-0.00542164	0.00124	T	C	0.814	1.30232e-05	2200007
Height_PMID36224396	rs11205702	-0.00397075	0.0012	G	A	0.792	0.000976609	2200007
Height_PMID36224396	rs12088501	-0.0143406	0.00297	G	A	0.0306	1.3656e-06	2200007
Height_PMID36224396	rs4491095	-0.00567221	0.00101	T	C	0.349	1.82443e-08	2200007
Height_PMID36224396	rs11205711	-0.025469	0.00709	A	G	0.0193	0.000328826	2200007
Height_PMID36224396	rs3862266	-0.00594057	0.00112	A	G	0.27	1.28039e-07	2200007
Height_PMID36224396	rs3992627	-0.0070623	0.00111	G	A	0.253	1.79387e-10	2200007
Height_PMID36224396	rs12071347	-0.0074068	0.0011	C	A	0.256	1.59882e-11	2200007
Height_PMID36224396	rs3907676	-0.00710362	0.0011	G	A	0.254	1.15213e-10	2200007
Height_PMID36224396	rs1278537	0.00562932	0.000992	T	G	0.427	1.37531e-08	2200007
Height_PMID36224396	rs12076604	0.0370198	0.00157	C	T	0.105	1.75901e-123	2200007
Height_PMID36224396	rs17106184	0.0401996	0.00165	A	G	0.0912	1.18543e-131	2200007
Height_PMID36224396	rs718257	-0.00903153	0.00109	A	G	0.261	1.492e-16	2200007
Height_PMID36224396	rs12097873	0.0287191	0.00653	G	C	0.0117	1.1077e-05	2200007
Height_PMID36224396	rs13376558	0.0739646	0.0084	C	A	0.029	1.30192e-18	2200007
Height_PMID36224396	rs12065210	0.0367643	0.00156	T	C	0.108	1.93506e-123	2200007
Height_PMID36224396	rs17106235	0.0358047	0.00158	G	C	0.102	1.14718e-113	2200007
Height_PMID36224396	rs3789576	0.0396588	0.00166	T	G	0.0902	1.72729e-126	2200007
Height_PMID36224396	rs12059456	0.0321336	0.00664	C	T	0.0183	1.28922e-06	2200007
Height_PMID36224396	rs1149791	-0.0248491	0.00781	G	C	0.00947	0.00145989	2200007
Height_PMID36224396	rs9645408	-0.00833643	0.00191	C	T	0.0629	1.32611e-05	2200007
Height_PMID36224396	rs17387024	-0.01037	0.00146	C	T	0.135	1.19373e-12	2200007
Height_PMID36224396	rs11205731	-0.0191725	0.00537	T	G	0.0124	0.00035681	2200007
Height_PMID36224396	rs17387164	-0.00860664	0.00112	G	A	0.236	1.8245e-14	2200007
Height_PMID36224396	rs12131304	-0.0083931	0.00193	T	C	0.0625	1.31237e-05	2200007
Height_PMID36224396	rs12082106	-0.0195011	0.00606	C	T	0.00969	0.00129887	2200007
Height_PMID36224396	rs12063643	-0.0186751	0.00534	T	C	0.0126	0.000465234	2200007
Height_PMID36224396	rs17106336	-0.00836435	0.00193	C	T	0.063	1.53823e-05	2200007
Height_PMID36224396	rs11205742	-0.00838006	0.00194	A	G	0.063	1.50198e-05	2200007
Height_PMID36224396	rs11577903	-0.00840808	0.00194	C	T	0.063	1.42255e-05	2200007
Height_PMID36224396	rs11205743	-0.00837189	0.00194	G	C	0.063	1.54988e-05	2200007
Height_PMID36224396	rs12120719	-0.005853	0.00163	C	T	0.0927	0.000328145	2200007
Height_PMID36224396	rs11205746	0.00706274	0.001	G	A	0.407	1.88964e-12	2200007
Height_PMID36224396	rs11577260	-0.00838723	0.00194	A	G	0.0631	1.53864e-05	2200007
Height_PMID36224396	rs11205753	-0.00491401	0.00151	C	T	0.122	0.00114829	2200007
Height_PMID36224396	rs6588391	0.0058108	0.00159	C	T	0.898	0.000252684	2200007
Height_PMID36224396	rs9970556	0.0667825	0.00698	C	T	0.0382	1.04645e-21	2200007
Height_PMID36224396	rs12098132	0.0421125	0.00168	A	C	0.0882	1.4615e-138	2200007
Height_PMID36224396	rs17106353	-0.0530178	0.0158	C	A	0.0125	0.00076864	2200007
Height_PMID36224396	rs41478350	-0.0499635	0.0157	C	T	0.0112	0.00150089	2200007
Height_PMID36224396	rs12088577	-0.0206483	0.00609	A	G	0.00999	0.000704645	2200007
Height_PMID36224396	rs12057573	-0.0206311	0.0061	C	A	0.00998	0.000712464	2200007
Height_PMID36224396	rs6680846	0.00718698	0.00101	C	G	0.385	1.27468e-12	2200007
Height_PMID36224396	rs12090545	0.0412184	0.00162	G	A	0.0978	1.61716e-142	2200007
Height_PMID36224396	rs12085479	0.00611375	0.00101	G	T	0.377	1.50502e-09	2200007
Height_PMID36224396	rs2221933	0.0427563	0.0112	A	C	0.995	0.000140825	2200007
Height_PMID36224396	rs12058334	-0.085046	0.0114	C	T	0.0177	1.06124e-13	2200007
Height_PMID36224396	rs12084054	0.0446952	0.00166	T	C	0.0895	1.0641e-159	2200007
Height_PMID36224396	rs12093909	0.0523001	0.0082	T	C	0.022	1.83565e-10	2200007
Height_PMID36224396	rs17106369	-0.0129741	0.00247	A	G	0.0404	1.56106e-07	2200007
Height_PMID36224396	rs3789588	0.0445842	0.00169	A	G	0.0851	1.09096e-152	2200007
Height_PMID36224396	rs12082253	0.0517449	0.0081	C	T	0.014	1.69694e-10	2200007
Height_PMID36224396	rs11807587	-0.053528	0.016	C	T	0.0122	0.00081508	2200007
Height_PMID36224396	rs6692340	0.00553095	0.00149	T	C	0.882	0.000205658	2200007
Height_PMID36224396	rs12096626	0.0446337	0.00166	A	G	0.0895	1.58487e-159	2200007
Height_PMID36224396	rs11584612	-0.00947156	0.00115	T	C	0.258	1.94314e-16	2200007
Height_PMID36224396	rs12083647	0.044078	0.00165	G	A	0.0913	1.62927e-157	2200007
Height_PMID36224396	rs12088617	0.0406041	0.00161	G	T	0.0973	1.64945e-140	2200007
Height_PMID36224396	rs11205788	0.0449267	0.00166	A	G	0.0896	1.47273e-160	2200007
Height_PMID36224396	rs12118519	-0.00599869	0.00165	A	G	0.103	0.00027589	2200007
Height_PMID36224396	rs12095997	0.0416515	0.00163	T	C	0.0967	1.14978e-144	2200007
Height_PMID36224396	rs12078434	0.0451981	0.00167	C	G	0.0898	1.39907e-161	2200007
Height_PMID36224396	rs4926873	-0.0071973	0.00101	T	C	0.6	1.01393e-12	2200007
Height_PMID36224396	rs6698809	-0.0111791	0.00107	C	T	0.29	1.13969e-25	2200007
Height_PMID36224396	rs12092977	0.0539011	0.0084	C	T	0.0233	1.37928e-10	2200007
Height_PMID36224396	rs6668495	-0.0111856	0.00107	A	G	0.29	1.08417e-25	2200007
Height_PMID36224396	rs6659011	-0.00602175	0.00166	C	A	0.102	0.000287817	2200007
Height_PMID36224396	rs3176450	0.0542447	0.00847	C	T	0.0231	1.54079e-10	2200007
Height_PMID36224396	rs3176459	-0.0110922	0.00106	G	A	0.29	1.84143e-25	2200007
Height_PMID36224396	rs12082656	-0.0844348	0.0114	G	A	0.0091	1.40429e-13	2200007
Height_PMID36224396	rs12083782	-0.0203608	0.00636	C	A	0.00977	0.0013602	2200007
Height_PMID36224396	rs1341980	-0.0114486	0.00105	C	T	0.3	1.5682e-27	2200007
Height_PMID36224396	rs41324853	-0.0084419	0.0012	C	T	0.211	1.99112e-12	2200007
Height_PMID36224396	rs2487824	0.00599718	0.000997	A	G	0.398	1.76485e-09	2200007
Height_PMID36224396	rs17389502	-0.00859416	0.00116	A	G	0.217	1.43282e-13	2200007
Height_PMID36224396	rs13376429	0.0655828	0.00657	G	T	0.0426	1.72869e-23	2200007
Height_PMID36224396	rs3813634	0.00625948	0.000974	A	G	0.409	1.29802e-10	2200007
Height_PMID36224396	rs11580026	-0.00998782	0.00102	T	A	0.311	1.24618e-22	2200007
Height_PMID36224396	rs12092511	0.00665479	0.000979	A	G	0.413	1.08424e-11	2200007
Height_PMID36224396	rs17106389	0.0210752	0.00126	T	C	0.184	1.35483e-62	2200007
Height_PMID36224396	rs12088739	0.0404283	0.00161	G	A	0.0971	1.65911e-138	2200007
Height_PMID36224396	rs11205809	0.00727017	0.00129	G	A	0.175	1.96779e-08	2200007
Height_PMID36224396	rs17106406	0.0199873	0.00187	C	A	0.0749	1.27151e-26	2200007
Height_PMID36224396	rs11205816	0.0178276	0.00314	C	T	0.0394	1.35496e-08	2200007
Height_PMID36224396	rs999138	0.0123605	0.00344	G	A	0.0303	0.000325424	2200007
Height_PMID36224396	rs12089896	0.0110771	0.00341	C	T	0.0307	0.00117785	2200007
Height_PMID36224396	rs12079906	-0.0480927	0.00997	A	G	0.0111	1.40254e-06	2200007
Height_PMID36224396	rs17106445	0.00940071	0.0018	A	C	0.0848	1.65425e-07	2200007
Height_PMID36224396	rs12085140	-0.0969127	0.0125	A	G	0.00635	1.10595e-14	2200007
Height_PMID36224396	rs12740598	0.00666385	0.00187	A	C	0.0776	0.000373213	2200007
Height_PMID36224396	rs35646320	-0.0142165	0.00211	T	C	0.0564	1.47221e-11	2200007
Height_PMID36224396	rs616055	0.00688077	0.00144	G	A	0.123	1.91792e-06	2200007
Height_PMID36224396	rs17106487	0.0187305	0.00574	G	A	0.00836	0.0010992	2200007
Height_PMID36224396	rs3748615	0.00871988	0.00168	A	G	0.0897	1.97266e-07	2200007
Height_PMID36224396	rs11205835	0.0103405	0.0028	C	T	0.0316	0.000224214	2200007
Height_PMID36224396	rs11205836	0.00423721	0.0012	T	C	0.199	0.000393169	2200007
Height_PMID36224396	rs4356098	-0.0628659	0.0169	A	G	0.00442	0.000200724	2200007
Height_PMID36224396	rs12069783	-0.0294553	0.00895	A	G	0.0224	0.000998152	2200007
Height_PMID36224396	rs12085731	-0.0295346	0.00897	G	A	0.0224	0.000994479	2200007
Height_PMID36224396	rs11205843	-0.00943788	0.00261	C	T	0.0349	0.000291283	2200007
Height_PMID36224396	rs17106566	-0.0298131	0.00916	G	A	0.0222	0.00113703	2200007
Height_PMID36224396	rs17106599	-0.0302144	0.00923	C	T	0.0221	0.00105736	2200007
Height_PMID36224396	rs1275837	0.00778783	0.00246	C	T	0.0409	0.00156722	2200007
Height_PMID36224396	rs7541084	-0.00840041	0.00102	G	A	0.495	1.4258e-16	2200007
Height_PMID36224396	rs1983842	-0.00856061	0.001	G	A	0.514	1.35732e-17	2200007
Height_PMID36224396	rs6588412	-0.00729652	0.000987	C	T	0.462	1.44508e-13	2200007
Height_PMID36224396	rs12732738	-0.0150244	0.00194	G	A	0.0672	1.08465e-14	2200007
Height_PMID36224396	rs12127044	-0.00401794	0.00107	T	G	0.263	0.000166218	2200007
Height_PMID36224396	rs17394584	0.00425864	0.00128	T	C	0.177	0.000884415	2200007
Height_PMID36224396	rs1316981	-0.00401047	0.00107	C	T	0.262	0.000172112	2200007
Height_PMID36224396	rs35905889	-0.00494269	0.00146	A	G	0.113	0.000739994	2200007
Height_PMID36224396	rs12569262	-0.0048474	0.00147	G	C	0.113	0.000977534	2200007
Height_PMID36224396	rs856600	-0.0103485	0.00184	T	C	0.0821	1.92162e-08	2200007
Height_PMID36224396	rs11810827	-0.00491021	0.00148	A	G	0.113	0.000875618	2200007
Height_PMID36224396	rs12067547	0.0110868	0.00304	A	G	0.0264	0.000260133	2200007
Height_PMID36224396	rs6678750	0.0108952	0.00303	G	A	0.0265	0.000326938	2200007
Height_PMID36224396	rs856614	-0.00783704	0.00111	G	A	0.721	1.55343e-12	2200007
Height_PMID36224396	rs1417364	-0.00537969	0.00151	A	G	0.13	0.000359157	2200007
Height_PMID36224396	rs2747526	-0.0105139	0.0011	T	C	0.754	1.52027e-21	2200007
Height_PMID36224396	rs12063138	-0.0181809	0.0057	T	C	0.0165	0.00143154	2200007
Height_PMID36224396	rs856615	-0.0103972	0.00112	G	T	0.765	1.8919e-20	2200007
Height_PMID36224396	rs7536376	-0.0191291	0.00574	C	T	0.0219	0.000864495	2200007
Height_PMID36224396	rs2842576	0.0063644	0.00187	T	C	0.924	0.000660869	2200007
Height_PMID36224396	rs6588415	0.00323232	0.001	G	A	0.35	0.00123772	2200007
Height_PMID36224396	rs7519230	-0.0138537	0.00378	T	G	0.0169	0.000245073	2200007
Height_PMID36224396	rs2842586	-0.00706752	0.00105	T	C	0.696	1.36315e-11	2200007
Height_PMID36224396	rs2842579	-0.0113187	0.00111	G	A	0.754	1.70713e-24	2200007
Height_PMID36224396	rs6698826	-0.00380879	0.000991	C	A	0.61	0.000121677	2200007
Height_PMID36224396	rs2809925	-0.0114415	0.00112	A	G	0.762	1.28861e-24	2200007
Height_PMID36224396	rs11205911	-0.00437165	0.000996	G	A	0.645	1.1335e-05	2200007
Height_PMID36224396	rs2795002	0.0111991	0.00112	C	T	0.239	1.00109e-23	2200007
Height_PMID36224396	rs2809944	0.0104579	0.00109	C	T	0.253	1.12335e-21	2200007
Height_PMID36224396	rs7512076	0.00754131	0.0022	T	C	0.0493	0.000610564	2200007
Height_PMID36224396	rs4926906	0.00514302	0.00144	T	C	0.853	0.000340932	2200007
Height_PMID36224396	rs17106988	0.00777625	0.00208	A	G	0.0553	0.000191416	2200007
Height_PMID36224396	rs2491868	-0.0137143	0.00214	A	G	0.0521	1.44185e-10	2200007
Height_PMID36224396	rs2039581	-0.0166702	0.00245	A	G	0.0406	1.04514e-11	2200007
Height_PMID36224396	rs2809957	-0.0143034	0.00212	G	A	0.0537	1.36336e-11	2200007
Height_PMID36224396	rs1932229	0.00644738	0.00147	T	A	0.858	1.16527e-05	2200007
Height_PMID36224396	rs10788939	0.00580983	0.00149	T	C	0.856	0.000101403	2200007
Height_PMID36224396	rs12402304	0.00767475	0.00226	C	T	0.0529	0.000695803	2200007
Height_PMID36224396	rs6657731	0.00770424	0.00226	G	A	0.0536	0.00064776	2200007
Height_PMID36224396	rs17372640	0.00778359	0.00235	G	A	0.0481	0.000910031	2200007
Height_PMID36224396	rs17364143	0.00718157	0.0022	G	C	0.0498	0.00110994	2200007
Height_PMID36224396	rs7541658	0.00726726	0.00221	G	T	0.0489	0.00100122	2200007
Height_PMID36224396	rs2985372	0.00726493	0.00221	T	C	0.049	0.000994564	2200007
Height_PMID36224396	rs2820337	-0.00708136	0.00212	G	C	0.946	0.000860084	2200007
Height_PMID36224396	rs7513934	0.00374778	0.000995	A	G	0.507	0.000166163	2200007
Height_PMID36224396	rs17364517	0.00742492	0.00226	G	T	0.0465	0.0010411	2200007
Height_PMID36224396	rs17107242	0.0158608	0.00152	C	T	0.114	1.43341e-25	2200007
Height_PMID36224396	rs10493168	0.015858	0.00152	T	C	0.114	1.32737e-25	2200007
Height_PMID36224396	rs11205964	0.00744865	0.00228	C	T	0.0468	0.00106309	2200007
Height_PMID36224396	rs997915	0.0157757	0.00151	T	C	0.114	1.17044e-25	2200007
Height_PMID36224396	rs17373654	-0.0149895	0.00249	C	T	0.0364	1.64067e-09	2200007
Height_PMID36224396	rs6588430	0.00696138	0.00217	T	A	0.0518	0.00132783	2200007
Height_PMID36224396	rs11582972	-0.0149158	0.00247	A	G	0.0363	1.54291e-09	2200007
Height_PMID36224396	rs17373814	0.00692374	0.00215	C	T	0.0531	0.00128356	2200007
Height_PMID36224396	rs12097807	-0.00751611	0.00199	G	A	0.0562	0.000158614	2200007
Height_PMID36224396	rs835338	0.00763364	0.00107	A	G	0.251	1.09361e-12	2200007
Height_PMID36224396	rs1097233	0.0146638	0.00127	G	C	0.158	1.05345e-30	2200007
Height_PMID36224396	rs835340	-0.0146229	0.00127	G	C	0.84	1.03859e-30	2200007
Height_PMID36224396	rs835341	-0.00505659	0.000955	G	A	0.569	1.18381e-07	2200007
Height_PMID36224396	rs835342	-0.00540095	0.000952	A	G	0.57	1.39833e-08	2200007
Height_PMID36224396	rs7529595	-0.00499287	0.00102	C	T	0.698	1.06865e-06	2200007
Height_PMID36224396	rs6688451	-0.00644821	0.00192	C	T	0.106	0.000799745	2200007
Height_PMID36224396	rs2050696	-0.00407699	0.00113	G	A	0.233	0.000312553	2200007
Height_PMID36224396	rs11585624	-0.00520065	0.00157	G	A	0.101	0.00095972	2200007
Height_PMID36224396	rs11205983	-0.00627198	0.00192	A	G	0.105	0.00111711	2200007
Height_PMID36224396	rs11583225	-0.00622686	0.00161	C	G	0.0933	0.000112294	2200007
Height_PMID36224396	rs6682585	-0.00614227	0.0016	C	T	0.0933	0.000128762	2200007
Height_PMID36224396	rs936632	-0.0101	0.00123	C	A	0.827	1.85971e-16	2200007
Height_PMID36224396	rs681865	0.00521253	0.000982	A	G	0.42	1.09752e-07	2200007
Height_PMID36224396	rs407856	0.00330497	0.001	C	T	0.376	0.000964973	2200007
Height_PMID36224396	rs451821	0.0044597	0.00104	G	A	0.618	1.96345e-05	2200007
Height_PMID36224396	rs6661196	0.00342034	0.00095	G	A	0.505	0.000316917	2200007
Height_PMID36224396	rs7526275	0.00777896	0.00101	T	C	0.529	1.41098e-14	2200007
Height_PMID36224396	rs2065477	-0.00786174	0.00102	A	G	0.467	1.19895e-14	2200007
Height_PMID36224396	rs562182	0.00784226	0.00102	C	T	0.53	1.33332e-14	2200007
Height_PMID36224396	rs12731800	-0.0116435	0.00243	G	A	0.0397	1.685e-06	2200007
Height_PMID36224396	rs13375869	-0.032608	0.00541	T	G	0.00867	1.67939e-09	2200007
Height_PMID36224396	rs555741	-0.00836688	0.00101	G	T	0.499	1.03647e-16	2200007
Height_PMID36224396	rs514406	-0.00869751	0.00101	G	A	0.495	1.00458e-17	2200007
Height_PMID36224396	rs481440	-0.00934383	0.00101	T	C	0.593	1.66908e-20	2200007
Height_PMID36224396	rs567880	-0.00939187	0.00101	G	T	0.593	1.09609e-20	2200007
Height_PMID36224396	rs1044365	-0.019147	0.00282	G	A	0.0316	1.20257e-11	2200007
Height_PMID36224396	rs511599	-0.00985115	0.00103	C	T	0.617	1.58359e-21	2200007
Height_PMID36224396	rs576891	-0.00985611	0.00103	G	A	0.617	1.61838e-21	2200007
Height_PMID36224396	rs2298145	-0.0187153	0.00278	G	A	0.033	1.66238e-11	2200007
Height_PMID36224396	rs2275758	0.0088723	0.00256	A	G	0.0427	0.000540307	2200007
Height_PMID36224396	rs17107484	0.00906754	0.00244	A	G	0.0478	0.000203049	2200007
Height_PMID36224396	rs6588446	0.00799858	0.00104	A	G	0.513	1.46603e-14	2200007
Height_PMID36224396	rs12568454	-0.0123371	0.00326	G	A	0.0291	0.000152146	2200007
Height_PMID36224396	rs7538935	-0.0183296	0.00209	T	G	0.0673	1.98012e-18	2200007
Height_PMID36224396	rs11206061	-0.0183552	0.00209	C	T	0.0672	1.69648e-18	2200007
Height_PMID36224396	rs6697076	-0.00941886	0.00253	C	T	0.0415	0.000199686	2200007
Height_PMID36224396	rs11581638	-0.0205277	0.00201	T	C	0.0631	1.74786e-24	2200007
Height_PMID36224396	rs10493170	0.00902489	0.00208	T	C	0.0631	1.37361e-05	2200007
Height_PMID36224396	rs17107541	-0.0091742	0.00253	A	G	0.0416	0.000281999	2200007
Height_PMID36224396	rs6681542	-0.00809095	0.00237	C	T	0.0462	0.000650696	2200007
Height_PMID36224396	rs7555050	-0.00865016	0.00243	A	G	0.0427	0.000376614	2200007
Height_PMID36224396	rs11588200	-0.020312	0.00195	T	G	0.0758	1.74742e-25	2200007
Height_PMID36224396	rs4926946	-0.0204176	0.00195	A	C	0.0762	1.47436e-25	2200007
Height_PMID36224396	rs12095520	-0.0177816	0.00538	A	G	0.0209	0.00094351	2200007
Height_PMID36224396	rs10888761	-0.0178547	0.00538	A	C	0.0208	0.000896739	2200007
Height_PMID36224396	rs17107767	-0.0203121	0.00195	C	T	0.0758	1.99131e-25	2200007
Height_PMID36224396	rs12096165	-0.020321	0.00195	G	T	0.0758	1.89669e-25	2200007
Height_PMID36224396	rs10493172	0.00899172	0.00204	G	A	0.0641	1.0773e-05	2200007
Height_PMID36224396	rs1825075	-0.0189385	0.00571	T	C	0.0181	0.000911784	2200007
Height_PMID36224396	rs17107812	0.00967758	0.00204	A	C	0.0648	1.98515e-06	2200007
Height_PMID36224396	rs17107814	0.00962488	0.00201	G	A	0.0664	1.64003e-06	2200007
Height_PMID36224396	rs17107817	0.00957852	0.00201	C	T	0.0664	1.83137e-06	2200007
Height_PMID36224396	rs17107831	-0.012652	0.00209	T	C	0.052	1.3592e-09	2200007
Height_PMID36224396	rs1769316	0.00656902	0.000965	A	G	0.5	1.00109e-11	2200007
Height_PMID36224396	rs1288388	0.00457917	0.00105	A	G	0.629	1.27933e-05	2200007
Height_PMID36224396	rs1288397	0.00975194	0.00105	G	A	0.314	1.24583e-20	2200007
Height_PMID36224396	rs3766775	0.00385721	0.00104	G	A	0.637	0.000214793	2200007
Height_PMID36224396	rs1679938	0.00624366	0.0011	A	G	0.672	1.19881e-08	2200007
Height_PMID36224396	rs1288371	0.00619582	0.00102	C	T	0.683	1.27108e-09	2200007
Height_PMID36224396	rs1288372	0.00648437	0.00101	A	G	0.637	1.31349e-10	2200007
Height_PMID36224396	rs1288351	-0.00492587	0.00154	A	G	0.0995	0.00137311	2200007
Height_PMID36224396	rs6588466	-0.0164848	0.005	T	G	0.0347	0.000970935	2200007
Height_PMID36224396	rs6682324	-0.016712	0.005	A	G	0.0319	0.000825929	2200007
Height_PMID36224396	rs1288340	-0.00389901	0.00123	A	G	0.827	0.00149235	2200007
Height_PMID36224396	rs1288338	-0.00391956	0.00123	T	C	0.827	0.00147063	2200007
Height_PMID36224396	rs1288335	-0.00517972	0.00154	G	A	0.102	0.000761369	2200007
Height_PMID36224396	rs874349	-0.00361889	0.00108	T	C	0.252	0.000825814	2200007
Height_PMID36224396	rs1002358	-0.00738458	0.0014	A	G	0.807	1.42395e-07	2200007
Height_PMID36224396	rs2788032	0.00606646	0.00166	C	A	0.0995	0.00026779	2200007
Height_PMID36224396	rs17108507	-0.00469316	0.00129	C	A	0.173	0.000271691	2200007
Height_PMID36224396	rs6685296	-0.00459216	0.00129	C	T	0.173	0.000368568	2200007
Height_PMID36224396	rs12046664	-0.0041509	0.00126	A	G	0.181	0.00102938	2200007
Height_PMID36224396	rs475322	-0.00664669	0.00188	A	C	0.0984	0.000410803	2200007
Height_PMID36224396	rs580939	-0.00689944	0.00186	A	G	0.0996	0.000214282	2200007
Height_PMID36224396	rs6588480	0.00535481	0.00121	G	A	0.792	1.02967e-05	2200007
Height_PMID36224396	rs3013762	-0.00946662	0.00198	A	G	0.098	1.66686e-06	2200007
Height_PMID36224396	rs542238	0.00591796	0.00122	T	G	0.79	1.279e-06	2200007
Height_PMID36224396	rs7520584	0.00535539	0.00124	G	A	0.802	1.69579e-05	2200007
Height_PMID36224396	rs17108691	-0.0195987	0.00597	G	T	0.0144	0.00102221	2200007
Height_PMID36224396	rs17108709	-0.0180023	0.00553	C	T	0.0161	0.0011309	2200007
Height_PMID36224396	rs41488848	-0.0196364	0.00558	C	G	0.0166	0.000428938	2200007
Height_PMID36224396	rs17108762	-0.0312561	0.0097	A	C	0.024	0.00126862	2200007
Height_PMID36224396	rs11206172	-0.00545164	0.00125	A	G	0.201	1.39421e-05	2200007
Height_PMID36224396	rs503166	-0.00364394	0.000984	G	A	0.487	0.000211582	2200007
Height_PMID36224396	rs7545676	-0.00364277	0.00102	T	C	0.313	0.000373404	2200007
Height_PMID36224396	rs10788957	0.00530722	0.00165	C	T	0.877	0.0012799	2200007
Height_PMID36224396	rs11206174	0.00462043	0.00133	C	G	0.788	0.000505708	2200007
Height_PMID36224396	rs4634849	-0.00676328	0.001	T	C	0.59	1.68612e-11	2200007
Height_PMID36224396	rs3006879	0.0470794	0.0122	A	G	0.979	0.000120689	2200007
Height_PMID36224396	rs2948046	0.0265591	0.00799	C	T	0.984	0.000885708	2200007
Height_PMID36224396	rs10888795	0.00943665	0.00102	A	G	0.297	1.74821e-20	2200007
Height_PMID36224396	rs10159298	0.0144096	0.00116	T	C	0.203	1.525e-35	2200007
Height_PMID36224396	rs4927012	0.00502076	0.00129	T	C	0.804	0.000105504	2200007
Height_PMID36224396	rs4927015	-0.00661609	0.000985	A	G	0.559	1.90055e-11	2200007
Height_PMID36224396	rs4927017	0.0157251	0.0011	A	G	0.241	1.60659e-46	2200007
Height_PMID36224396	rs2948056	0.0180733	0.00419	G	T	0.983	1.60656e-05	2200007
Height_PMID36224396	rs12045240	-0.0102185	0.000977	G	A	0.584	1.27526e-25	2200007
Height_PMID36224396	rs10888801	-0.0103237	0.000965	T	C	0.594	1.06157e-26	2200007
Height_PMID36224396	rs11206186	-0.0109385	0.00095	T	G	0.52	1.11064e-30	2200007
Height_PMID36224396	rs1465035	-0.00977425	0.00127	T	C	0.514	1.34783e-14	2200007
Height_PMID36224396	rs2141079	-0.0105163	0.000947	T	C	0.525	1.12167e-28	2200007
Height_PMID36224396	rs12031794	0.0147219	0.00108	T	C	0.258	1.97947e-42	2200007
Height_PMID36224396	rs12405835	0.0123391	0.00113	G	C	0.224	1.14038e-27	2200007
Height_PMID36224396	rs11206193	0.011424	0.00111	G	C	0.239	1.14897e-24	2200007
Height_PMID36224396	rs11206197	0.0114593	0.00112	G	A	0.23	1.01096e-24	2200007
Height_PMID36224396	rs7539908	0.0132856	0.00124	C	T	0.178	1.12735e-26	2200007
Height_PMID36224396	rs17384346	0.0072303	0.000972	C	T	0.385	1.03389e-13	2200007
Height_PMID36224396	rs702491	-0.0123433	0.00118	C	T	0.798	1.028e-25	2200007
Height_PMID36224396	rs702490	-0.007171	0.00102	G	A	0.648	1.76746e-12	2200007
Height_PMID36224396	rs12075528	0.0129977	0.00176	T	C	0.0847	1.70632e-13	2200007
Height_PMID36224396	rs797896	0.0103539	0.0016	T	C	0.1	1.06394e-10	2200007
Height_PMID36224396	rs1181145	-0.00723442	0.0021	T	C	0.059	0.000555966	2200007
Height_PMID36224396	rs1181156	-0.00742917	0.0021	T	A	0.0592	0.000402035	2200007
Height_PMID36224396	rs1181186	-0.00752082	0.00212	A	G	0.0594	0.00038039	2200007
Height_PMID36224396	rs11206274	-0.00683705	0.00181	T	G	0.101	0.000155787	2200007
Height_PMID36224396	rs1547467	-0.00331452	0.001	C	T	0.46	0.000922077	2200007
Height_PMID36224396	rs12126324	0.00438163	0.00132	G	A	0.183	0.000896982	2200007
Height_PMID36224396	rs7516791	-0.00469284	0.000983	T	G	0.432	1.81182e-06	2200007
Height_PMID36224396	rs9651202	-0.00468926	0.000983	C	T	0.432	1.84049e-06	2200007
Height_PMID36224396	rs7555099	-0.00468688	0.000979	T	C	0.435	1.6787e-06	2200007
Height_PMID36224396	rs4492560	-0.00367032	0.000963	A	G	0.478	0.000137636	2200007
Height_PMID36224396	rs11579628	-0.00301609	0.000953	G	A	0.522	0.0015514	2200007
Height_PMID36224396	rs7516735	-0.00303562	0.000949	A	C	0.474	0.00137375	2200007
Height_PMID36224396	rs612368	0.00324346	0.000955	A	G	0.575	0.000680826	2200007
Height_PMID36224396	rs609198	0.00313142	0.000958	T	A	0.578	0.00107919	2200007
Height_PMID36224396	rs4927072	0.0047902	0.00123	G	A	0.167	0.000104894	2200007
Height_PMID36224396	rs3088379	0.00494723	0.000951	C	T	0.446	1.94558e-07	2200007
Height_PMID36224396	rs3753417	-0.00818991	0.00219	A	G	0.0522	0.000182929	2200007
Height_PMID36224396	rs6678619	-0.00460352	0.00141	A	G	0.268	0.00107911	2200007
Height_PMID36224396	rs12043517	-0.0103107	0.00236	C	T	0.0547	1.28027e-05	2200007
Height_PMID36224396	rs4927089	-0.0255683	0.00803	A	C	0.00728	0.00145263	2200007
Height_PMID36224396	rs12563481	-0.00494341	0.0015	C	T	0.14	0.000974539	2200007
Height_PMID36224396	rs2073110	0.00344073	0.00104	G	C	0.287	0.000943708	2200007
Height_PMID36224396	rs2076571	0.00353987	0.000953	C	T	0.591	0.000202098	2200007
Height_PMID36224396	rs17110479	0.0041579	0.00122	A	T	0.188	0.00066808	2200007
Height_PMID36224396	rs12063509	0.0122196	0.0033	T	C	0.0279	0.00021747	2200007
Height_PMID36224396	rs3855975	0.00356855	0.00096	G	A	0.549	0.000201905	2200007
Height_PMID36224396	rs17101278	0.00890286	0.00138	G	C	0.139	1.00247e-10	2200007
Height_PMID36224396	rs4927104	-0.00518362	0.000992	A	G	0.35	1.71354e-07	2200007
Height_PMID36224396	rs12047553	-0.00920768	0.00115	G	A	0.23	1.33393e-15	2200007
Height_PMID36224396	rs4927113	-0.00938404	0.00104	T	C	0.701	1.39767e-19	2200007
Height_PMID36224396	rs12734042	-0.00385955	0.00111	A	G	0.265	0.00052903	2200007
Height_PMID36224396	rs12746454	-0.00375834	0.000979	T	C	0.361	0.00012405	2200007
Height_PMID36224396	rs10888853	-0.0112502	0.000948	A	T	0.568	1.71023e-32	2200007
Height_PMID36224396	rs11206367	-0.0278785	0.00159	C	T	0.106	1.95494e-68	2200007
Height_PMID36224396	rs382327	0.0048168	0.000989	G	T	0.624	1.11868e-06	2200007
Height_PMID36224396	rs190963	0.00925448	0.00121	A	G	0.185	1.83513e-14	2200007
Height_PMID36224396	rs4451502	0.0222447	0.00139	A	G	0.853	1.01659e-57	2200007
Height_PMID36224396	rs904219	0.009277	0.00163	G	A	0.213	1.36129e-08	2200007
Height_PMID36224396	rs4927136	-0.00744385	0.00172	T	C	0.091	1.52647e-05	2200007
Height_PMID36224396	rs12752888	0.00813763	0.0011	C	T	0.241	1.22815e-13	2200007
Height_PMID36224396	rs7548057	0.00761882	0.00146	C	A	0.242	1.91728e-07	2200007
Height_PMID36224396	rs299871	-0.00564244	0.00174	C	T	0.0803	0.00122268	2200007
Height_PMID36224396	rs1368883	-0.00316321	0.000977	A	G	0.446	0.00120005	2200007
Height_PMID36224396	rs752468	0.00321004	0.00101	T	C	0.31	0.00143582	2200007
Height_PMID36224396	rs1655521	0.0032098	0.00101	A	G	0.308	0.00145621	2200007
Height_PMID36224396	rs1731	-0.0127897	0.00362	C	T	0.0179	0.000415549	2200007
Height_PMID36224396	rs2077061	0.00469034	0.000969	T	G	0.557	1.30588e-06	2200007
Height_PMID36224396	rs12068840	0.0052065	0.000999	C	G	0.566	1.85124e-07	2200007
Height_PMID36224396	rs654827	-0.00562549	0.00115	T	C	0.213	1.05675e-06	2200007
Height_PMID36224396	rs11588319	-0.00559067	0.00115	G	A	0.213	1.1554e-06	2200007
Height_PMID36224396	rs17111100	-0.00688567	0.00114	A	C	0.228	1.69848e-09	2200007
Height_PMID36224396	rs12026851	-0.00712457	0.00112	T	C	0.243	1.87955e-10	2200007
Height_PMID36224396	rs11206455	0.00784853	0.000982	C	T	0.504	1.31208e-15	2200007
Height_PMID36224396	rs6676123	-0.00947814	0.00104	G	A	0.305	1.0056e-19	2200007
Height_PMID36224396	rs12025718	-0.00825455	0.00107	C	T	0.266	1.31379e-14	2200007
Height_PMID36224396	rs642737	0.00794005	0.000989	G	A	0.634	1.01793e-15	2200007
Height_PMID36224396	rs11206457	0.0077559	0.000975	A	T	0.504	1.85125e-15	2200007
Height_PMID36224396	rs7551288	0.00749181	0.000972	G	A	0.509	1.25469e-14	2200007
Height_PMID36224396	rs638944	0.00455227	0.000953	G	T	0.549	1.76735e-06	2200007
Height_PMID36224396	rs589244	0.00482646	0.000989	A	T	0.564	1.0684e-06	2200007
Height_PMID36224396	rs2274941	0.00395967	0.00111	G	T	0.332	0.000381649	2200007
Height_PMID36224396	rs17111584	0.00962205	0.00218	C	T	0.0493	1.01611e-05	2200007
Height_PMID36224396	rs11811416	-0.0048776	0.00135	T	C	0.141	0.000313299	2200007
Height_PMID36224396	rs4927219	0.00373439	0.00099	G	A	0.647	0.000162814	2200007
Height_PMID36224396	rs17111859	-0.00392531	0.00113	C	T	0.222	0.000505621	2200007
Height_PMID36224396	rs4927221	0.00514123	0.000966	A	G	0.574	1.01283e-07	2200007
Height_PMID36224396	rs6661652	0.00502623	0.00105	C	A	0.696	1.86954e-06	2200007
Height_PMID36224396	rs6682708	-0.00492649	0.00136	T	G	0.138	0.000297087	2200007
Height_PMID36224396	rs207154	-0.0052759	0.00156	C	T	0.0989	0.000729706	2200007
Height_PMID36224396	rs6676932	0.00502433	0.00149	C	T	0.879	0.000740968	2200007
Height_PMID36224396	rs726815	0.00647894	0.00149	T	C	0.884	1.41518e-05	2200007
Height_PMID36224396	rs207169	0.00407305	0.00107	T	C	0.732	0.00014366	2200007
Height_PMID36224396	rs12141667	0.00311936	0.000984	A	G	0.34	0.00151702	2200007
Height_PMID36224396	rs2746685	0.00666598	0.00179	G	A	0.925	0.000192272	2200007
Height_PMID36224396	rs2746683	0.00669277	0.00177	C	A	0.915	0.000155921	2200007
Height_PMID36224396	rs2802877	0.00660079	0.00177	T	C	0.915	0.000191746	2200007
Height_PMID36224396	rs2802857	0.00900323	0.00253	G	A	0.959	0.000376718	2200007
Height_PMID36224396	rs17406602	0.00447984	0.00094	G	A	0.502	1.86875e-06	2200007
Height_PMID36224396	rs11206583	0.00453583	0.000943	C	T	0.495	1.49235e-06	2200007
Height_PMID36224396	rs440336	0.00452513	0.00126	G	A	0.826	0.000313455	2200007
Height_PMID36224396	rs397876	0.00435146	0.00125	C	T	0.825	0.000524207	2200007
Height_PMID36224396	rs396877	0.00439851	0.00125	T	C	0.825	0.000455455	2200007
Height_PMID36224396	rs1392134	0.00464583	0.000959	A	T	0.481	1.27085e-06	2200007
Height_PMID36224396	rs1499678	0.00498152	0.00095	T	C	0.494	1.56378e-07	2200007
Height_PMID36224396	rs1392141	0.00500369	0.00095	G	A	0.494	1.38828e-07	2200007
Height_PMID36224396	rs2649629	-0.00495011	0.00153	A	G	0.104	0.00120572	2200007
Height_PMID36224396	rs17112188	-0.0287889	0.00868	T	C	0.0216	0.000906296	2200007
Height_PMID36224396	rs1114737	0.00442602	0.00103	G	T	0.698	1.85422e-05	2200007
Height_PMID36224396	rs356116	0.0043337	0.00123	G	T	0.817	0.000410245	2200007
Height_PMID36224396	rs1780519	0.00497081	0.00102	G	A	0.68	1.12224e-06	2200007
Height_PMID36224396	rs189593	0.00553089	0.00127	G	A	0.833	1.37502e-05	2200007
Height_PMID36224396	rs356120	0.00553202	0.00128	C	T	0.834	1.47258e-05	2200007
Height_PMID36224396	rs12406028	0.00372397	0.000957	G	C	0.493	0.000100162	2200007
Height_PMID36224396	rs390415	0.00588421	0.00122	G	T	0.813	1.51223e-06	2200007
Height_PMID36224396	rs410923	0.00573824	0.00118	A	G	0.793	1.06088e-06	2200007
Height_PMID36224396	rs904610	0.00515316	0.00106	G	T	0.7	1.11548e-06	2200007
Height_PMID36224396	rs1780538	-0.0084803	0.00263	A	G	0.0361	0.00127576	2200007
Height_PMID36224396	rs754138	0.00357898	0.00096	A	G	0.507	0.000192968	2200007
Height_PMID36224396	rs356085	0.00345161	0.001	G	A	0.653	0.000554382	2200007
Height_PMID36224396	rs1979827	0.00361004	0.000959	G	C	0.51	0.000166537	2200007
Height_PMID36224396	rs1995229	0.00367479	0.000964	A	G	0.506	0.000138012	2200007
Height_PMID36224396	rs356103	0.00329255	0.000992	C	T	0.362	0.000905258	2200007
Height_PMID36224396	rs1392127	-0.00491577	0.00138	T	C	0.133	0.000354563	2200007
Height_PMID36224396	rs10493196	0.0036985	0.00101	A	G	0.324	0.00026826	2200007
Height_PMID36224396	rs7549716	0.0116624	0.00158	T	C	0.105	1.42998e-13	2200007
Height_PMID36224396	rs10493195	0.0110455	0.00157	G	A	0.108	1.9448e-12	2200007
Height_PMID36224396	rs1499662	0.00600207	0.00126	C	T	0.831	1.84801e-06	2200007
Height_PMID36224396	rs1155836	0.00513916	0.0012	C	T	0.81	1.96534e-05	2200007
Height_PMID36224396	rs7548272	0.00848923	0.0014	T	G	0.13	1.1758e-09	2200007
Height_PMID36224396	rs6588567	0.00848939	0.0014	A	T	0.13	1.17566e-09	2200007
Height_PMID36224396	rs11577328	-0.00482892	0.00144	A	G	0.118	0.000812968	2200007
Height_PMID36224396	rs10888935	0.00545359	0.000962	A	T	0.594	1.4536e-08	2200007
Height_PMID36224396	rs11206628	0.00547872	0.000962	T	C	0.594	1.24924e-08	2200007
Height_PMID36224396	rs1499667	-0.00609859	0.00128	A	G	0.158	1.95698e-06	2200007
Height_PMID36224396	rs12409162	0.00461945	0.000953	A	G	0.494	1.26356e-06	2200007
Height_PMID36224396	rs17418151	0.00918515	0.00143	G	C	0.117	1.54216e-10	2200007
Height_PMID36224396	rs1039296	0.00762327	0.00108	T	A	0.746	1.95267e-12	2200007
Height_PMID36224396	rs1514135	-0.00884651	0.000977	G	C	0.383	1.3819e-19	2200007
Height_PMID36224396	rs7540786	-0.00857957	0.000976	G	T	0.383	1.4581e-18	2200007
Height_PMID36224396	rs9436515	-0.00813377	0.000989	T	C	0.349	1.99293e-16	2200007
Height_PMID36224396	rs6660332	-0.00809551	0.000978	T	C	0.374	1.27465e-16	2200007
Height_PMID36224396	rs2767503	0.00499313	0.00095	G	T	0.505	1.4655e-07	2200007
Height_PMID36224396	rs12565309	-0.00427074	0.00117	A	G	0.204	0.000267463	2200007
Height_PMID36224396	rs9326037	-0.00378372	0.0011	A	G	0.234	0.000614507	2200007
Height_PMID36224396	rs12239009	-0.00377837	0.00111	C	A	0.232	0.000648273	2200007
Height_PMID36224396	rs1165503	0.00322804	0.000951	C	T	0.533	0.000686584	2200007
Height_PMID36224396	rs1165495	0.0033322	0.000988	A	G	0.632	0.000742175	2200007
Height_PMID36224396	rs1165494	0.00332477	0.000988	C	T	0.632	0.000762373	2200007
Height_PMID36224396	rs753978	-0.00361072	0.000951	A	T	0.484	0.000145588	2200007
Height_PMID36224396	rs4926697	-0.00461794	0.00137	G	A	0.866	0.000736758	2200007
Height_PMID36224396	rs4244649	-0.00459195	0.00137	A	G	0.866	0.000792196	2200007
Height_PMID36224396	rs4512692	-0.00465062	0.00137	G	A	0.867	0.000697128	2200007
Height_PMID36224396	rs4634948	-0.00464811	0.00137	G	T	0.867	0.000719285	2200007
Height_PMID36224396	rs4379710	-0.00461317	0.00137	A	G	0.866	0.000783667	2200007
Height_PMID36224396	rs4333889	-0.00462642	0.00137	G	A	0.866	0.000757038	2200007
Height_PMID36224396	rs12058087	0.00572711	0.00131	C	G	0.166	1.15321e-05	2200007
Height_PMID36224396	rs12118218	0.00569594	0.0013	A	G	0.165	1.26423e-05	2200007
Height_PMID36224396	rs10493187	0.0063138	0.00131	A	G	0.161	1.5659e-06	2200007
Height_PMID36224396	rs10493185	0.00628048	0.00131	G	A	0.152	1.76065e-06	2200007
Height_PMID36224396	rs10493183	0.00637268	0.00131	C	T	0.162	1.2276e-06	2200007
Height_PMID36224396	rs7516605	0.00599363	0.00137	C	A	0.146	1.28152e-05	2200007
Height_PMID36224396	rs4130692	0.00461599	0.00132	A	C	0.145	0.000475665	2200007
Height_PMID36224396	rs12070494	0.00591218	0.00136	A	G	0.15	1.46074e-05	2200007
Height_PMID36224396	rs6662998	0.005336	0.00122	C	T	0.217	1.19258e-05	2200007
Height_PMID36224396	rs2192102	0.0155532	0.0022	A	C	0.0556	1.57859e-12	2200007
Height_PMID36224396	rs17403236	0.0056641	0.00151	G	A	0.106	0.000182214	2200007
Height_PMID36224396	rs12409063	0.0157915	0.00223	A	G	0.0541	1.35616e-12	2200007
Height_PMID36224396	rs12032226	0.00377186	0.00105	T	C	0.266	0.000332303	2200007
Height_PMID36224396	rs6664415	0.00384372	0.00105	C	T	0.268	0.000245092	2200007
Height_PMID36224396	rs6664937	0.00382284	0.00105	G	A	0.268	0.000261691	2200007
Height_PMID36224396	rs10789014	0.00694696	0.000987	C	T	0.372	1.93383e-12	2200007
Height_PMID36224396	rs10489777	0.00382199	0.00105	A	C	0.268	0.000258733	2200007
Height_PMID36224396	rs3862239	0.00696621	0.00099	G	A	0.372	1.98101e-12	2200007
Height_PMID36224396	rs3992634	0.00713618	0.000967	T	C	0.503	1.55241e-13	2200007
Height_PMID36224396	rs10749703	0.00606814	0.000953	A	G	0.464	1.94026e-10	2200007
Height_PMID36224396	rs1933625	0.0058477	0.000958	C	T	0.466	1.01511e-09	2200007
Height_PMID36224396	rs6588602	0.00581106	0.000958	A	C	0.465	1.338e-09	2200007
Height_PMID36224396	rs41533449	-0.00551587	0.00105	A	G	0.288	1.44712e-07	2200007
Height_PMID36224396	rs1412215	0.00610432	0.000951	A	G	0.518	1.35268e-10	2200007
Height_PMID36224396	rs1412216	-0.00553617	0.00104	T	G	0.288	1.16305e-07	2200007
Height_PMID36224396	rs1591010	-0.0168753	0.00122	G	A	0.815	1.49222e-43	2200007
Height_PMID36224396	rs10888957	0.0167103	0.00109	C	T	0.261	1.84997e-53	2200007
Height_PMID36224396	rs4927305	0.0178858	0.00114	A	C	0.218	1.14154e-55	2200007
Height_PMID36224396	rs946197	0.0166882	0.00108	C	G	0.274	1.17066e-53	2200007
Height_PMID36224396	rs778125	-0.00484391	0.00101	G	A	0.32	1.53381e-06	2200007
Height_PMID36224396	rs778124	-0.00427434	0.00098	A	G	0.36	1.28427e-05	2200007
Height_PMID36224396	rs1230004	-0.00418868	0.000975	T	C	0.37	1.74134e-05	2200007
Height_PMID36224396	rs1331861	-0.00621159	0.00102	C	A	0.319	1.16657e-09	2200007
Height_PMID36224396	rs10888959	-0.00688435	0.00114	T	C	0.224	1.46472e-09	2200007
Height_PMID36224396	rs1149648	0.00592106	0.000975	A	G	0.427	1.23807e-09	2200007
Height_PMID36224396	rs17113474	0.0132272	0.00233	C	T	0.0487	1.32284e-08	2200007
Height_PMID36224396	rs7554047	-0.00686758	0.00114	T	C	0.225	1.45953e-09	2200007
Height_PMID36224396	rs12119318	-0.00696909	0.00116	G	T	0.206	1.89089e-09	2200007
Height_PMID36224396	rs7553732	0.0186694	0.00132	T	C	0.147	1.28005e-45	2200007
Height_PMID36224396	rs778411	0.0077842	0.000946	T	C	0.473	1.95191e-16	2200007
Height_PMID36224396	rs7512771	-0.00703316	0.00116	A	G	0.206	1.36813e-09	2200007
Height_PMID36224396	rs17113557	0.0131877	0.0023	T	C	0.0495	1.047e-08	2200007
Height_PMID36224396	rs2792795	0.0184811	0.00118	G	C	0.201	1.2202e-55	2200007
Height_PMID36224396	rs2793661	0.0184757	0.00118	T	C	0.201	1.3133e-55	2200007
Height_PMID36224396	rs2793662	0.0131479	0.00101	C	T	0.319	1.1941e-38	2200007
Height_PMID36224396	rs4927309	-0.00739057	0.000962	C	T	0.443	1.53129e-14	2200007
Height_PMID36224396	rs2792792	0.00572811	0.00109	T	C	0.746	1.66397e-07	2200007
Height_PMID36224396	rs10888965	-0.0151724	0.00118	C	T	0.801	1.37793e-37	2200007
Height_PMID36224396	rs12140921	-0.00661749	0.00116	C	A	0.214	1.04741e-08	2200007
Height_PMID36224396	rs2792780	0.00779931	0.000947	A	C	0.554	1.73805e-16	2200007
Height_PMID36224396	rs2793675	0.017117	0.00128	G	A	0.158	1.43867e-40	2200007
Height_PMID36224396	rs2793676	0.00826304	0.000996	G	A	0.677	1.09342e-16	2200007
Height_PMID36224396	rs1539059	0.00670177	0.00118	T	C	0.799	1.47702e-08	2200007
Height_PMID36224396	rs2793678	0.0067838	0.0012	C	T	0.808	1.49229e-08	2200007
Height_PMID36224396	rs2000144	0.00824256	0.000995	A	G	0.677	1.21193e-16	2200007
Height_PMID36224396	rs2792779	0.00822807	0.001	T	C	0.676	1.93322e-16	2200007
Height_PMID36224396	rs1341347	-0.00339378	0.00105	G	A	0.293	0.00117997	2200007
Height_PMID36224396	rs1417772	0.00830775	0.001	T	C	0.669	1.01565e-16	2200007
Height_PMID36224396	rs2793688	0.0170812	0.00118	A	T	0.207	1.1562e-47	2200007
Height_PMID36224396	rs12140215	-0.00335159	0.00105	A	G	0.29	0.00144363	2200007
Height_PMID36224396	rs2793690	0.0169677	0.00129	T	C	0.158	1.65096e-39	2200007
Height_PMID36224396	rs10789018	-0.00343588	0.00102	T	A	0.338	0.000799482	2200007
Height_PMID36224396	rs2994559	0.00805707	0.000975	A	C	0.597	1.39731e-16	2200007
Height_PMID36224396	rs3005914	0.00985561	0.00186	C	T	0.935	1.07975e-07	2200007
Height_PMID36224396	rs7525535	0.00971325	0.00184	C	T	0.933	1.27253e-07	2200007
Height_PMID36224396	rs2994570	0.00617702	0.00159	A	G	0.294	0.00010385	2200007
Height_PMID36224396	rs4344366	0.00350656	0.00102	C	T	0.497	0.000577309	2200007
Height_PMID36224396	rs10493206	0.00339385	0.000968	A	T	0.507	0.00045625	2200007
Height_PMID36224396	rs10493208	0.00362446	0.000963	A	G	0.505	0.000168271	2200007
Height_PMID36224396	rs12120414	0.00350784	0.000955	C	T	0.5	0.000239773	2200007
Height_PMID36224396	rs11206801	-0.00549886	0.00149	A	C	0.112	0.000218924	2200007
Height_PMID36224396	rs4353140	-0.00547515	0.00148	G	C	0.119	0.000224695	2200007
Height_PMID36224396	rs9437001	0.00437232	0.00137	G	A	0.531	0.00140617	2200007
Height_PMID36224396	rs12033037	-0.00447762	0.00128	T	G	0.199	0.000482383	2200007
Height_PMID36224396	rs3005916	0.00414786	0.00127	T	C	0.172	0.00111908	2200007
Height_PMID36224396	rs12093027	-0.00487881	0.00101	C	T	0.359	1.21967e-06	2200007
Height_PMID36224396	rs1889145	0.00628484	0.0011	A	G	0.766	1.1862e-08	2200007
Height_PMID36224396	rs6698602	0.00729319	0.00121	T	G	0.82	1.67755e-09	2200007
Height_PMID36224396	rs6421497	0.00738431	0.00121	T	C	0.821	1.1229e-09	2200007
Height_PMID36224396	rs6588636	0.00314976	0.000953	C	T	0.422	0.000951172	2200007
Height_PMID36224396	rs7536157	-0.00329528	0.000997	A	G	0.655	0.000949152	2200007
Height_PMID36224396	rs7532239	-0.00325584	0.000996	G	A	0.653	0.00108553	2200007
Height_PMID36224396	rs4638151	-0.00330465	0.00099	T	C	0.645	0.000844605	2200007
Height_PMID36224396	rs1261412	-0.0100153	0.00121	A	G	0.183	1.10747e-16	2200007
Height_PMID36224396	rs3738570	0.0115111	0.00144	A	G	0.116	1.55518e-15	2200007
Height_PMID36224396	rs869934	0.00811343	0.0012	T	C	0.184	1.53951e-11	2200007
Height_PMID36224396	rs10789026	0.00815237	0.0012	T	C	0.186	1.11212e-11	2200007
Height_PMID36224396	rs6663578	-0.00465693	0.00127	C	T	0.413	0.000234204	2200007
Height_PMID36224396	rs2897035	0.00559952	0.00128	C	A	0.391	1.14574e-05	2200007
Height_PMID36224396	rs12038246	-0.00398343	0.00124	T	A	0.485	0.00127781	2200007
Height_PMID36224396	rs10789036	-0.00373183	0.000966	A	G	0.469	0.000111163	2200007
Height_PMID36224396	rs7519509	-0.0037304	0.000965	T	C	0.469	0.000110668	2200007
Height_PMID36224396	rs4584419	-0.0037267	0.000964	C	T	0.469	0.0001113	2200007
Height_PMID36224396	rs10749709	0.00372299	0.000978	T	C	0.359	0.000140392	2200007
Height_PMID36224396	rs4912408	0.00374394	0.000975	A	G	0.359	0.000123111	2200007
Height_PMID36224396	rs2143749	0.00374884	0.000975	G	C	0.359	0.000120388	2200007
Height_PMID36224396	rs10889008	-0.00363042	0.00096	A	G	0.427	0.000155056	2200007
Height_PMID36224396	rs2746342	-0.00343456	0.000964	T	G	0.624	0.000368725	2200007
Height_PMID36224396	rs2746339	0.00405024	0.000941	G	A	0.486	1.6598e-05	2200007
Height_PMID36224396	rs715405	0.00410012	0.000943	C	T	0.486	1.3661e-05	2200007
Height_PMID36224396	rs2746338	0.00411109	0.000943	T	C	0.486	1.30031e-05	2200007
Height_PMID36224396	rs2796498	0.00413142	0.000944	G	A	0.486	1.19328e-05	2200007
Height_PMID36224396	rs7415042	-0.00407488	0.000948	T	G	0.51	1.72021e-05	2200007
Height_PMID36224396	rs7419053	-0.0037554	0.000994	A	G	0.423	0.000158386	2200007
Height_PMID36224396	rs1418442	-0.00376271	0.000995	C	T	0.423	0.000155168	2200007
Height_PMID36224396	rs4912411	0.00359877	0.00104	A	C	0.343	0.000524832	2200007
Height_PMID36224396	rs2404996	0.00499263	0.00133	G	C	0.164	0.000172642	2200007
Height_PMID36224396	rs6666850	0.00382004	0.00103	T	C	0.285	0.000209179	2200007
Height_PMID36224396	rs10889018	-0.00502953	0.00159	C	T	0.125	0.00159615	2200007
Height_PMID36224396	rs6672416	0.00445814	0.0014	T	C	0.131	0.00142314	2200007
Height_PMID36224396	rs17449278	0.00907624	0.00267	A	T	0.034	0.000679706	2200007
Height_PMID36224396	rs6701615	0.00873757	0.00264	A	T	0.0342	0.000942494	2200007
Height_PMID36224396	rs17416642	0.00868844	0.00264	C	T	0.0343	0.000999466	2200007
Height_PMID36224396	rs706354	0.00846928	0.00259	T	C	0.0368	0.00107475	2200007
Height_PMID36224396	rs12565136	0.0076123	0.00209	T	C	0.0595	0.000275433	2200007
Height_PMID36224396	rs155297	0.00515769	0.00154	T	C	0.124	0.000779636	2200007
Height_PMID36224396	rs197617	-0.00369678	0.000951	G	A	0.58	0.000101229	2200007
Height_PMID36224396	rs542873	-0.00456713	0.000944	C	T	0.56	1.31565e-06	2200007
Height_PMID36224396	rs548897	-0.00334642	0.000977	A	G	0.411	0.000610624	2200007
Height_PMID36224396	rs197644	-0.0044913	0.000938	T	C	0.558	1.67947e-06	2200007
Height_PMID36224396	rs197638	-0.00450683	0.00118	G	T	0.535	0.000128445	2200007
Height_PMID36224396	rs17455073	0.0142408	0.0041	T	C	0.0153	0.000517857	2200007
Height_PMID36224396	rs1811700	0.003133	0.000956	C	G	0.388	0.00105072	2200007
Height_PMID36224396	rs924850	0.00314163	0.000952	C	T	0.394	0.000972295	2200007
Height_PMID36224396	rs492781	-0.00306359	0.00094	T	C	0.44	0.0011131	2200007
Height_PMID36224396	rs643382	-0.0030697	0.000952	T	C	0.419	0.00126313	2200007
Height_PMID36224396	rs595513	-0.00306357	0.000954	G	T	0.411	0.00131568	2200007
Height_PMID36224396	rs499397	-0.00358342	0.000977	G	T	0.377	0.000245662	2200007
Height_PMID36224396	rs11207036	0.00323482	0.001	G	A	0.323	0.00124734	2200007
Height_PMID36224396	rs1202796	0.00362216	0.00095	C	T	0.594	0.000137743	2200007
Height_PMID36224396	rs1202802	0.00349735	0.000948	A	G	0.587	0.000226013	2200007
Height_PMID36224396	rs1188001	-0.00395651	0.00122	G	C	0.454	0.00113321	2200007
Height_PMID36224396	rs2806403	0.00436477	0.00119	A	G	0.795	0.000231238	2200007
Height_PMID36224396	rs2808814	0.0046213	0.00123	T	C	0.803	0.000172268	2200007
Height_PMID36224396	rs2808822	0.00465647	0.00122	T	C	0.802	0.000139493	2200007
Height_PMID36224396	rs2764677	0.0173761	0.00502	T	A	0.974	0.000534139	2200007
Height_PMID36224396	rs2025617	0.00397865	0.00124	T	C	0.556	0.00134903	2200007
Height_PMID36224396	rs2806405	0.00310947	0.00095	A	G	0.599	0.00106959	2200007
Height_PMID36224396	rs2093865	0.00293771	0.000925	A	G	0.505	0.00148896	2200007
Height_PMID36224396	rs17496545	0.00335419	0.001	G	T	0.32	0.000813841	2200007
Height_PMID36224396	rs11580092	0.00341794	0.001	A	G	0.318	0.000666498	2200007
Height_PMID36224396	rs338945	-0.00333451	0.00101	C	G	0.681	0.000921802	2200007
Height_PMID36224396	rs1773067	-0.0184985	0.00574	G	T	0.0163	0.00127992	2200007
Height_PMID36224396	rs338926	-0.00358697	0.00104	C	T	0.693	0.000554798	2200007
Height_PMID36224396	rs10889092	-0.00426237	0.000993	C	T	0.555	1.77142e-05	2200007
Height_PMID36224396	rs849477	-0.00649289	0.00136	C	T	0.84	1.85982e-06	2200007
Height_PMID36224396	rs697592	0.00507617	0.0014	A	G	0.132	0.000294041	2200007
Height_PMID36224396	rs338230	0.00363191	0.000954	A	G	0.499	0.000141326	2200007
Height_PMID36224396	rs168101	0.00367055	0.000953	C	A	0.499	0.000118261	2200007
Height_PMID36224396	rs10889097	-0.00322671	0.000999	A	G	0.335	0.00123891	2200007
Height_PMID36224396	rs12043436	-0.00337878	0.000997	A	G	0.335	0.000702744	2200007
Height_PMID36224396	rs552496	0.00371103	0.00105	T	C	0.72	0.000420021	2200007
Height_PMID36224396	rs232840	0.00543377	0.00125	C	T	0.176	1.27975e-05	2200007
Height_PMID36224396	rs151268	0.00351575	0.00105	G	A	0.717	0.000837363	2200007
Height_PMID36224396	rs6701474	-0.00446576	0.00104	G	A	0.296	1.65162e-05	2200007
Height_PMID36224396	rs17117968	0.00338888	0.00098	T	C	0.388	0.000546509	2200007
Height_PMID36224396	rs10789069	0.00341646	0.000955	C	A	0.398	0.000345595	2200007
Height_PMID36224396	rs232851	0.0036541	0.000954	T	C	0.595	0.000127932	2200007
Height_PMID36224396	rs232775	0.00360737	0.000953	G	A	0.595	0.00015423	2200007
Height_PMID36224396	rs12562490	0.0034755	0.000953	T	C	0.398	0.000266259	2200007
Height_PMID36224396	rs4912364	0.00350104	0.000954	G	T	0.397	0.000240988	2200007
Height_PMID36224396	rs4912365	0.00349989	0.000954	G	C	0.398	0.000242528	2200007
Height_PMID36224396	rs10489539	0.00359491	0.00095	T	C	0.582	0.000154125	2200007
Height_PMID36224396	rs10889109	-0.00408522	0.0011	A	C	0.277	0.000200058	2200007
Height_PMID36224396	rs579110	0.0036943	0.000953	C	T	0.595	0.000105955	2200007
Height_PMID36224396	rs12092121	0.00357517	0.000948	A	G	0.581	0.000163215	2200007
Height_PMID36224396	rs12076049	0.00359165	0.000948	T	C	0.581	0.000152435	2200007
Height_PMID36224396	rs12741968	0.00354766	0.000948	T	G	0.581	0.000182557	2200007
Height_PMID36224396	rs2064374	-0.00360115	0.000949	G	A	0.408	0.000148527	2200007
Height_PMID36224396	rs2811893	-0.00359841	0.000949	C	T	0.408	0.000150192	2200007
Height_PMID36224396	rs6677560	-0.00367768	0.00095	G	A	0.408	0.000108973	2200007
Height_PMID36224396	rs11207298	-0.00328563	0.000949	A	C	0.424	0.000538765	2200007
Height_PMID36224396	rs1323281	-0.00308851	0.000949	T	A	0.593	0.00114075	2200007
Height_PMID36224396	rs2760480	-0.00317603	0.000944	C	T	0.582	0.000762819	2200007
Height_PMID36224396	rs2811876	-0.00318171	0.00096	G	A	0.6	0.000918934	2200007
Height_PMID36224396	rs2811881	-0.00363451	0.000979	T	C	0.607	0.000206602	2200007
Height_PMID36224396	rs12738233	0.00548451	0.00114	A	G	0.259	1.49644e-06	2200007
Height_PMID36224396	rs3015315	0.00770997	0.001	G	A	0.343	1.4583e-14	2200007
Height_PMID36224396	rs2999134	0.00771865	0.001	T	C	0.341	1.40027e-14	2200007
Height_PMID36224396	rs2984904	0.00808393	0.00101	A	G	0.31	1.36754e-15	2200007
Height_PMID36224396	rs1815274	-0.00682309	0.000964	C	T	0.58	1.49922e-12	2200007
Height_PMID36224396	rs3281	-0.00527967	0.00164	C	T	0.0917	0.00125061	2200007
Height_PMID36224396	rs2492321	0.00400966	0.00118	A	G	0.191	0.000711872	2200007
Height_PMID36224396	rs11207323	0.00482309	0.00101	T	A	0.305	1.91892e-06	2200007
Height_PMID36224396	rs12117564	0.00483062	0.00101	C	T	0.305	1.84085e-06	2200007
Height_PMID36224396	rs6661505	0.00467849	0.000977	C	T	0.345	1.68517e-06	2200007
Height_PMID36224396	rs3015311	0.00451188	0.000941	G	C	0.496	1.64077e-06	2200007
Height_PMID36224396	rs2716105	0.0046787	0.000966	T	C	0.502	1.28478e-06	2200007
Height_PMID36224396	rs11207332	0.00496148	0.00102	C	T	0.312	1.14875e-06	2200007
Height_PMID36224396	rs7528731	0.0047705	0.001	A	G	0.347	1.85596e-06	2200007
Height_PMID36224396	rs6677752	0.00476987	0.001	T	C	0.347	1.89796e-06	2200007
Height_PMID36224396	rs2716139	-0.00374138	0.000971	C	A	0.375	0.000117088	2200007
Height_PMID36224396	rs1812402	-0.00369066	0.000974	T	C	0.385	0.000150985	2200007
Height_PMID36224396	rs2716121	-0.0036855	0.000975	T	C	0.385	0.000155623	2200007
Height_PMID36224396	rs752281	-0.00378963	0.000979	C	T	0.386	0.000108365	2200007
Height_PMID36224396	rs4622084	0.00302212	0.000946	C	T	0.451	0.00140368	2200007
Height_PMID36224396	rs6587843	0.00305656	0.000934	T	C	0.461	0.00106362	2200007
Height_PMID36224396	rs4424536	0.00307777	0.000932	A	G	0.461	0.000955518	2200007
Height_PMID36224396	rs2150806	0.0624375	0.0192	A	G	0.00878	0.00116652	2200007
Height_PMID36224396	rs1331746	0.00416566	0.00121	C	T	0.823	0.000564131	2200007
Height_PMID36224396	rs332230	-0.00418809	0.00121	A	G	0.177	0.000555464	2200007
Height_PMID36224396	rs625127	-0.00805929	0.00243	T	A	0.0425	0.000926775	2200007
Height_PMID36224396	rs331642	-0.00807034	0.00224	A	T	0.0498	0.000318006	2200007
Height_PMID36224396	rs6684353	0.00384015	0.00108	G	A	0.248	0.000358563	2200007
Height_PMID36224396	rs12133893	0.00395258	0.00107	C	A	0.252	0.000229751	2200007
Height_PMID36224396	rs17537431	0.00421613	0.00129	A	G	0.149	0.00110823	2200007
Height_PMID36224396	rs17478612	0.00441901	0.00131	C	A	0.144	0.000766523	2200007
Height_PMID36224396	rs17478891	0.00436027	0.00129	C	A	0.15	0.00072025	2200007
Height_PMID36224396	rs333676	-0.00352843	0.000939	C	A	0.521	0.000171656	2200007
Height_PMID36224396	rs12729746	0.00661325	0.00151	A	G	0.106	1.19492e-05	2200007
Height_PMID36224396	rs7532046	0.012452	0.00145	C	T	0.115	1.12369e-17	2200007
Height_PMID36224396	rs835365	0.00620203	0.000974	T	C	0.382	1.91839e-10	2200007
Height_PMID36224396	rs11207439	0.0132508	0.00147	A	G	0.112	1.85147e-19	2200007
Height_PMID36224396	rs835435	0.00599173	0.000991	A	G	0.408	1.46268e-09	2200007
Height_PMID36224396	rs657746	0.00322733	0.001	T	C	0.345	0.0012706	2200007
Height_PMID36224396	rs11578291	0.00370903	0.00117	C	T	0.207	0.00159405	2200007
Height_PMID36224396	rs2272052	-0.0115604	0.00268	C	T	0.0347	1.55689e-05	2200007
Height_PMID36224396	rs17119620	-0.0116132	0.00268	G	A	0.0347	1.46435e-05	2200007
Height_PMID36224396	rs4578243	0.00431938	0.00116	T	C	0.784	0.000198984	2200007
Height_PMID36224396	rs12027119	0.00336368	0.000978	G	A	0.634	0.000585622	2200007
Height_PMID36224396	rs12732614	0.00340898	0.000977	C	T	0.631	0.000486848	2200007
Height_PMID36224396	rs4912406	0.00572763	0.00131	T	G	0.845	1.32614e-05	2200007
Height_PMID36224396	rs10889154	0.00433749	0.00123	A	G	0.818	0.00042713	2200007
Height_PMID36224396	rs6685309	0.00417489	0.00122	T	C	0.817	0.000643012	2200007
Height_PMID36224396	rs10489423	-0.00882544	0.00277	T	C	0.0357	0.00142837	2200007
Height_PMID36224396	rs674949	0.00394574	0.00118	A	G	0.783	0.000860716	2200007
Height_PMID36224396	rs87061	0.00312714	0.00095	T	G	0.475	0.000989935	2200007
Height_PMID36224396	rs11207574	0.00366969	0.00101	G	A	0.326	0.0002894	2200007
Height_PMID36224396	rs922355	-0.00454581	0.00094	G	A	0.486	1.33628e-06	2200007
Height_PMID36224396	rs11207575	-0.00453392	0.000939	G	A	0.48	1.36816e-06	2200007
Height_PMID36224396	rs720505	-0.00375744	0.000972	T	C	0.626	0.000110318	2200007
Height_PMID36224396	rs12120239	-0.00353079	0.00097	T	G	0.605	0.000273123	2200007
Height_PMID36224396	rs3906402	-0.00414272	0.000959	C	T	0.602	1.56505e-05	2200007
Height_PMID36224396	rs11207584	-0.00421767	0.00096	G	A	0.605	1.10834e-05	2200007
Height_PMID36224396	rs6684642	-0.00990467	0.00294	A	G	0.0286	0.000764757	2200007
Height_PMID36224396	rs12741643	-0.00334029	0.00097	G	A	0.385	0.000575042	2200007
Height_PMID36224396	rs4916053	-0.00336267	0.000966	T	C	0.629	0.000498272	2200007
Height_PMID36224396	rs4147294	-0.00339211	0.000964	A	G	0.63	0.000432163	2200007
Height_PMID36224396	rs298169	0.0034869	0.00101	G	A	0.307	0.000575272	2200007
Height_PMID36224396	rs367985	0.00305235	0.000935	G	A	0.511	0.00109788	2200007
Height_PMID36224396	rs6657429	0.00318288	0.000934	C	T	0.511	0.000653599	2200007
Height_PMID36224396	rs310174	-0.00328241	0.000997	T	G	0.323	0.000999512	2200007
Height_PMID36224396	rs1762881	-0.00363206	0.0011	C	G	0.247	0.0009162	2200007
Height_PMID36224396	rs599989	-0.00350545	0.0011	A	G	0.246	0.00140995	2200007
Height_PMID36224396	rs1694212	0.00354299	0.000993	A	G	0.364	0.000357938	2200007
Height_PMID36224396	rs1779867	0.00348251	0.000993	A	G	0.365	0.000450461	2200007
Height_PMID36224396	rs924273	0.00351611	0.000953	T	C	0.408	0.000225263	2200007
Height_PMID36224396	rs1779866	0.00411339	0.000944	C	G	0.566	1.30374e-05	2200007
Height_PMID36224396	rs1779865	0.00404494	0.000942	G	T	0.567	1.75875e-05	2200007
Height_PMID36224396	rs1615397	0.00347029	0.001	A	C	0.364	0.000517873	2200007
Height_PMID36224396	rs6587910	-0.0103032	0.00307	A	G	0.0287	0.000785659	2200007
Height_PMID36224396	rs17121624	0.0102399	0.00233	T	C	0.0635	1.15615e-05	2200007
Height_PMID36224396	rs6678039	-0.00557393	0.00145	C	T	0.122	0.000121063	2200007
Height_PMID36224396	rs12142891	-0.00543611	0.00167	C	T	0.0835	0.00111152	2200007
Height_PMID36224396	rs10493306	-0.0051517	0.00155	C	T	0.102	0.000875967	2200007
Height_PMID36224396	rs11207714	-0.00515803	0.0016	C	T	0.0967	0.00123513	2200007
Height_PMID36224396	rs333145	0.00526927	0.00165	A	C	0.0885	0.00142221	2200007
Height_PMID36224396	rs332832	-0.0055788	0.00165	G	A	0.0903	0.000741793	2200007
Height_PMID36224396	rs333165	0.00507561	0.0016	G	A	0.0911	0.00154169	2200007
Height_PMID36224396	rs333167	0.00406175	0.00118	T	C	0.246	0.000550469	2200007
Height_PMID36224396	rs17377428	0.00581552	0.00174	A	G	0.0776	0.000836032	2200007
Height_PMID36224396	rs7544358	0.00549818	0.0016	G	A	0.0977	0.00059282	2200007
Height_PMID36224396	rs446952	-0.00363855	0.000945	T	C	0.441	0.000117001	2200007
Height_PMID36224396	rs332828	-0.00364003	0.000957	A	G	0.441	0.000141811	2200007
Height_PMID36224396	rs332827	-0.00363498	0.00096	A	G	0.44	0.000153479	2200007
Height_PMID36224396	rs2782549	-0.00378087	0.00116	T	G	0.731	0.00108174	2200007
Height_PMID36224396	rs2782548	0.00617492	0.00144	G	A	0.861	1.71061e-05	2200007
Height_PMID36224396	rs2782541	0.00542204	0.00141	A	G	0.877	0.000118381	2200007
Height_PMID36224396	rs2782544	0.00507774	0.0014	A	G	0.876	0.000291199	2200007
Height_PMID36224396	rs2474388	-0.00433868	0.000996	T	G	0.608	1.33401e-05	2200007
Height_PMID36224396	rs2180201	-0.00429258	0.001	C	G	0.613	1.84304e-05	2200007
Height_PMID36224396	rs1474872	-0.00430533	0.001	A	C	0.613	1.74158e-05	2200007
Height_PMID36224396	rs2474381	-0.00818811	0.00102	T	C	0.315	1.13752e-15	2200007
Height_PMID36224396	rs2024788	-0.00625698	0.00119	T	C	0.222	1.3902e-07	2200007
Height_PMID36224396	rs7551539	-0.00534896	0.00123	G	A	0.219	1.27617e-05	2200007
Height_PMID36224396	rs17265852	-0.00721212	0.00188	C	T	0.0662	0.000125098	2200007
Height_PMID36224396	rs4915591	0.00479922	0.00132	C	T	0.298	0.000270697	2200007
Height_PMID36224396	rs17122345	-0.00391383	0.00107	A	T	0.277	0.000248448	2200007
Height_PMID36224396	rs11801816	-0.00365659	0.000975	G	A	0.342	0.000176372	2200007
Height_PMID36224396	rs1933301	-0.00371574	0.000976	G	A	0.341	0.000141291	2200007
Height_PMID36224396	rs1933302	-0.00368719	0.000975	T	C	0.347	0.00015466	2200007
Height_PMID36224396	rs10493308	-0.00350836	0.00103	G	A	0.714	0.000632701	2200007
Height_PMID36224396	rs2365270	-0.00356228	0.00103	C	A	0.714	0.000522591	2200007
Height_PMID36224396	rs11207782	0.00331275	0.00104	G	A	0.279	0.00140517	2200007
Height_PMID36224396	rs6660502	-0.00576751	0.00159	T	G	0.0965	0.000287027	2200007
Height_PMID36224396	rs7519085	-0.00336369	0.00101	T	C	0.7	0.00090038	2200007
Height_PMID36224396	rs4915593	-0.00345555	0.00103	T	C	0.715	0.000796538	2200007
Height_PMID36224396	rs12065336	-0.00566612	0.0016	A	G	0.0956	0.000385577	2200007
Height_PMID36224396	rs6699079	0.00485853	0.00147	G	A	0.123	0.000946687	2200007
Height_PMID36224396	rs17312971	0.00617709	0.00118	C	T	0.195	1.5714e-07	2200007
Height_PMID36224396	rs7551399	0.00695288	0.0018	G	A	0.928	0.000114528	2200007
Height_PMID36224396	rs6685551	0.00344187	0.00103	A	G	0.304	0.000826638	2200007
Height_PMID36224396	rs17378676	-0.00708386	0.00184	C	G	0.0673	0.000115921	2200007
Height_PMID36224396	rs11807037	0.0037176	0.00105	C	T	0.278	0.000377913	2200007
Height_PMID36224396	rs11207830	0.00420873	0.00109	G	A	0.712	0.000117694	2200007
Height_PMID36224396	rs12138991	0.00409301	0.00121	C	T	0.232	0.000707621	2200007
Height_PMID36224396	rs2365498	0.00389582	0.00115	A	G	0.275	0.000737629	2200007
Height_PMID36224396	rs10889265	0.00381432	0.00111	A	G	0.772	0.000618364	2200007
Height_PMID36224396	rs2183995	0.00400871	0.00122	G	A	0.201	0.00103185	2200007
Height_PMID36224396	rs7547886	-0.00933853	0.00117	G	A	0.228	1.8233e-15	2200007
Height_PMID36224396	rs1332631	-0.00429607	0.000989	C	T	0.365	1.40645e-05	2200007
Height_PMID36224396	rs12117302	0.00561167	0.00116	G	T	0.213	1.31226e-06	2200007
Height_PMID36224396	rs6670849	-0.00382206	0.00101	T	C	0.362	0.000143506	2200007
Height_PMID36224396	rs11207899	0.0078965	0.00244	C	T	0.0418	0.00119275	2200007
Height_PMID36224396	rs4255414	0.00833356	0.00118	C	A	0.197	1.50546e-12	2200007
Height_PMID36224396	rs1475566	-0.00413827	0.00109	G	A	0.749	0.000138631	2200007
Height_PMID36224396	rs1475564	-0.00417199	0.00108	C	A	0.747	0.000115843	2200007
Height_PMID36224396	rs1475563	-0.00494406	0.00101	A	G	0.682	1.09098e-06	2200007
Height_PMID36224396	rs7418709	-0.0113013	0.00146	T	C	0.179	1.10889e-14	2200007
Height_PMID36224396	rs12044746	-0.011236	0.00146	A	G	0.18	1.33653e-14	2200007
Height_PMID36224396	rs719104	-0.00712472	0.00134	T	C	0.215	1.14438e-07	2200007
Height_PMID36224396	rs10889286	-0.011249	0.00146	T	C	0.18	1.51225e-14	2200007
Height_PMID36224396	rs2481665	-0.00439414	0.00101	C	T	0.358	1.26888e-05	2200007
Height_PMID36224396	rs2476197	-0.0033003	0.00104	T	C	0.717	0.00148903	2200007
Height_PMID36224396	rs2666494	-0.00362381	0.000969	A	G	0.642	0.000183231	2200007
Height_PMID36224396	rs2457831	-0.00382727	0.000998	G	A	0.406	0.000125173	2200007
Height_PMID36224396	rs6684324	-0.0108617	0.00146	T	C	0.157	1.19591e-13	2200007
Height_PMID36224396	rs4915605	0.0050321	0.00146	A	G	0.128	0.000564243	2200007
Height_PMID36224396	rs12749263	-0.00370789	0.00115	C	T	0.23	0.00125531	2200007
Height_PMID36224396	rs912540	0.00423504	0.00123	A	G	0.175	0.000558349	2200007
Height_PMID36224396	rs12130333	0.0044195	0.00122	T	C	0.177	0.000281886	2200007
Height_PMID36224396	rs6663920	0.00591817	0.00159	T	C	0.0986	0.00018954	2200007
Height_PMID36224396	rs17124687	-0.0063167	0.00188	G	A	0.0643	0.000755475	2200007
Height_PMID36224396	rs12748487	0.00815938	0.00252	G	A	0.0353	0.00121529	2200007
Height_PMID36224396	rs6658397	-0.00493935	0.00132	A	T	0.386	0.000182146	2200007
Height_PMID36224396	rs10493341	-0.00506945	0.00107	G	T	0.251	1.9718e-06	2200007
Height_PMID36224396	rs11208148	0.0060802	0.00107	C	A	0.268	1.44007e-08	2200007
Height_PMID36224396	rs1887810	0.00778594	0.00211	C	T	0.0555	0.000227936	2200007
Height_PMID36224396	rs6675635	-0.00449018	0.0012	G	T	0.807	0.000190739	2200007
Height_PMID36224396	rs1410581	-0.00430706	0.0012	A	G	0.803	0.000329133	2200007
Height_PMID36224396	rs670318	0.0287799	0.00242	C	T	0.959	1.62319e-32	2200007
Height_PMID36224396	rs12747934	-0.00585754	0.00158	A	G	0.094	0.000207558	2200007
Height_PMID36224396	rs2367270	0.00513769	0.000983	A	C	0.645	1.74776e-07	2200007
Height_PMID36224396	rs11208185	0.00712805	0.00165	G	A	0.0868	1.62673e-05	2200007
Height_PMID36224396	rs2235948	0.00346815	0.00098	T	C	0.449	0.000400595	2200007
Height_PMID36224396	rs932748	0.0050637	0.00156	T	G	0.895	0.00114806	2200007
Height_PMID36224396	rs4915895	0.00561363	0.00158	G	A	0.9	0.000395701	2200007
Height_PMID36224396	rs4915896	-0.00516189	0.00097	A	C	0.508	1.01588e-07	2200007
Height_PMID36224396	rs4142453	-0.00448261	0.00126	C	T	0.823	0.000385423	2200007
Height_PMID36224396	rs12119056	-0.00634018	0.000943	C	A	0.44	1.75657e-11	2200007
Height_PMID36224396	rs10889417	-0.00440138	0.00127	G	A	0.826	0.000523392	2200007
Height_PMID36224396	rs6689283	-0.00408355	0.000947	C	A	0.522	1.63366e-05	2200007
Height_PMID36224396	rs10889424	0.00563025	0.000983	A	C	0.633	1.0211e-08	2200007
Height_PMID36224396	rs217452	-0.00439256	0.00128	A	G	0.177	0.000609395	2200007
Height_PMID36224396	rs217448	-0.00450998	0.00105	T	G	0.722	1.75203e-05	2200007
Height_PMID36224396	rs865929	-0.00583598	0.00104	A	G	0.36	1.77975e-08	2200007
Height_PMID36224396	rs855316	-0.00428563	0.00111	A	G	0.72	0.000111793	2200007
Height_PMID36224396	rs855315	-0.00597392	0.00106	G	A	0.343	1.61698e-08	2200007
Height_PMID36224396	rs17301901	0.00652303	0.0019	T	C	0.0643	0.000597929	2200007
Height_PMID36224396	rs1463939	-0.00458985	0.00136	T	C	0.133	0.000743278	2200007
Height_PMID36224396	rs2819183	-0.00457352	0.00136	C	T	0.133	0.000774969	2200007
Height_PMID36224396	rs1395247	-0.00457916	0.00136	C	T	0.133	0.00076272	2200007
Height_PMID36224396	rs7554910	-0.00464835	0.00136	A	G	0.133	0.000633689	2200007
Height_PMID36224396	rs2819190	0.00435452	0.00134	A	G	0.863	0.00119924	2200007
Height_PMID36224396	rs2643228	0.00436958	0.00135	A	C	0.863	0.00116989	2200007
Height_PMID36224396	rs4915931	0.00496316	0.00114	A	G	0.215	1.33745e-05	2200007
Height_PMID36224396	rs11208300	0.00490517	0.00113	G	A	0.215	1.46579e-05	2200007
Height_PMID36224396	rs11208305	0.00485214	0.00113	C	G	0.217	1.79617e-05	2200007
Height_PMID36224396	rs11208331	0.0237926	0.00695	C	T	0.0217	0.00062357	2200007
Height_PMID36224396	rs834487	0.00607184	0.0019	G	A	0.929	0.00137196	2200007
Height_PMID36224396	rs1073712	-0.00360492	0.00108	C	T	0.295	0.000865984	2200007
Height_PMID36224396	rs3933251	-0.00451328	0.000943	G	T	0.533	1.71743e-06	2200007
Height_PMID36224396	rs6686041	-0.00501887	0.00115	C	T	0.244	1.37947e-05	2200007
Height_PMID36224396	rs12022915	-0.0056099	0.00153	G	A	0.11	0.000250876	2200007
Height_PMID36224396	rs11208496	-0.00504109	0.00149	C	A	0.185	0.000737443	2200007
Height_PMID36224396	rs7513574	-0.0051206	0.00149	T	G	0.185	0.000601322	2200007
Height_PMID36224396	rs310202	-0.00383892	0.00108	G	A	0.295	0.000398227	2200007
Height_PMID36224396	rs310201	-0.0038761	0.00108	G	A	0.295	0.000350222	2200007
Height_PMID36224396	rs310199	-0.00328122	0.00102	G	A	0.35	0.00123349	2200007
Height_PMID36224396	rs17127141	0.00932929	0.00293	A	G	0.0313	0.00143259	2200007
Height_PMID36224396	rs17397653	0.00627348	0.00191	T	C	0.0716	0.000993297	2200007
Height_PMID36224396	rs1011210	0.00367392	0.001	C	T	0.546	0.000248119	2200007
Height_PMID36224396	rs555146	0.00482596	0.00133	C	A	0.853	0.000285406	2200007
Height_PMID36224396	rs12047470	-0.00692456	0.00159	A	G	0.0997	1.37075e-05	2200007
Height_PMID36224396	rs7513209	0.0132157	0.00178	T	C	0.0775	1.13845e-13	2200007
Height_PMID36224396	rs7513840	0.00593599	0.000978	A	G	0.54	1.26917e-09	2200007
Height_PMID36224396	rs1572664	0.00396445	0.0012	A	C	0.816	0.000993035	2200007
Height_PMID36224396	rs7538882	0.00488282	0.00129	A	G	0.846	0.000149338	2200007
Height_PMID36224396	rs10889522	0.00411542	0.00114	G	A	0.773	0.00029019	2200007
Height_PMID36224396	rs3934817	-0.00708081	0.00185	T	G	0.0709	0.000126112	2200007
Height_PMID36224396	rs12401887	-0.00600474	0.00176	A	G	0.0808	0.000641671	2200007
Height_PMID36224396	rs2889130	-0.00643364	0.0018	T	C	0.0738	0.00036376	2200007
Height_PMID36224396	rs41403544	-0.00653077	0.00176	A	G	0.0791	0.000205457	2200007
Height_PMID36224396	rs1539551	0.00416916	0.00126	C	G	0.32	0.000929949	2200007
Height_PMID36224396	rs17127378	-0.0066902	0.00178	G	A	0.0761	0.000170486	2200007
Height_PMID36224396	rs2375597	0.00385909	0.00103	T	C	0.307	0.000186881	2200007
Height_PMID36224396	rs7549901	0.00401887	0.00104	C	T	0.309	0.000103303	2200007
Height_PMID36224396	rs6704305	0.00402373	0.00104	C	T	0.309	0.000102365	2200007
Height_PMID36224396	rs6677316	0.00387311	0.00104	G	A	0.302	0.000191684	2200007
Height_PMID36224396	rs4916029	0.00377778	0.00107	C	G	0.279	0.000411393	2200007
Height_PMID36224396	rs9436737	0.00479572	0.00148	G	C	0.114	0.00116207	2200007
Height_PMID36224396	rs9436297	0.00480678	0.00148	C	T	0.114	0.00115276	2200007
Height_PMID36224396	rs9436746	-0.00351623	0.000994	C	A	0.514	0.000401383	2200007
Height_PMID36224396	rs17127656	0.00710591	0.00184	T	C	0.0745	0.000111404	2200007
Height_PMID36224396	rs10158579	0.00465175	0.00138	C	T	0.135	0.000767751	2200007
Height_PMID36224396	rs10128072	0.00465238	0.00138	C	A	0.135	0.000761508	2200007
Height_PMID36224396	rs12062820	0.0046594	0.00127	C	T	0.163	0.000248204	2200007
Height_PMID36224396	rs11208656	0.00465956	0.00127	G	A	0.163	0.000247778	2200007
Height_PMID36224396	rs2767485	0.00471662	0.00127	C	T	0.163	0.00020252	2200007
Height_PMID36224396	rs1782755	0.00452449	0.00125	A	C	0.174	0.000310266	2200007
Height_PMID36224396	rs1171278	0.00453918	0.00125	T	C	0.173	0.000284021	2200007
Height_PMID36224396	rs1536467	0.0120961	0.00231	G	A	0.0475	1.59756e-07	2200007
Height_PMID36224396	rs12135802	0.00687259	0.00186	G	A	0.0692	0.0002282	2200007
Height_PMID36224396	rs1751492	0.00382248	0.00104	T	C	0.637	0.000247623	2200007
Height_PMID36224396	rs1782754	0.00360899	0.00107	A	G	0.657	0.000717665	2200007
Height_PMID36224396	rs2154381	0.00357566	0.00104	A	G	0.634	0.000594291	2200007
Height_PMID36224396	rs1171269	0.00370294	0.00107	C	T	0.66	0.00053715	2200007
Height_PMID36224396	rs1022981	0.00386694	0.00107	A	G	0.662	0.000313773	2200007
Height_PMID36224396	rs1186403	0.0038057	0.00104	T	C	0.638	0.000268895	2200007
Height_PMID36224396	rs1171261	0.00386348	0.00107	C	T	0.662	0.000318272	2200007
Height_PMID36224396	rs1751484	0.00377025	0.00108	T	C	0.665	0.000478551	2200007
Height_PMID36224396	rs3790424	-0.00465568	0.00106	G	A	0.349	1.19912e-05	2200007
Height_PMID36224396	rs11208677	-0.00463441	0.00107	G	A	0.349	1.38129e-05	2200007
Height_PMID36224396	rs12405556	-0.00386943	0.00109	T	G	0.326	0.000398081	2200007
Height_PMID36224396	rs1892535	-0.00435391	0.00119	A	G	0.26	0.00024881	2200007
Height_PMID36224396	rs12025906	-0.00439808	0.00119	C	T	0.261	0.000211229	2200007
Height_PMID36224396	rs11208692	-0.00433475	0.00119	C	A	0.26	0.000259941	2200007
Height_PMID36224396	rs2186245	-0.00428026	0.00119	T	C	0.261	0.000316827	2200007
Height_PMID36224396	rs6667615	0.00401331	0.00118	G	A	0.734	0.000677318	2200007
Height_PMID36224396	rs10789196	-0.0054239	0.00127	C	T	0.821	1.81468e-05	2200007
Height_PMID36224396	rs11208724	-0.00561349	0.00127	A	G	0.823	1.04278e-05	2200007
Height_PMID36224396	rs17451403	-0.00382588	0.00118	T	C	0.2	0.00122779	2200007
Height_PMID36224396	rs2997091	-0.00822346	0.00213	G	A	0.925	0.000113287	2200007
Height_PMID36224396	rs4255357	0.00323797	0.001	A	G	0.487	0.00122541	2200007
Height_PMID36224396	rs12058296	-0.00498694	0.00102	A	C	0.303	1.0989e-06	2200007
Height_PMID36224396	rs2310754	0.00330001	0.000998	A	G	0.486	0.000941857	2200007
Height_PMID36224396	rs11208775	0.00332542	0.000996	T	C	0.486	0.000839933	2200007
Height_PMID36224396	rs7527901	-0.00508411	0.000977	T	C	0.374	1.94573e-07	2200007
Height_PMID36224396	rs12729364	-0.00401772	0.0011	G	A	0.265	0.000263449	2200007
Height_PMID36224396	rs10789205	0.00510976	0.00097	C	T	0.623	1.36789e-07	2200007
Height_PMID36224396	rs7519259	0.00326232	0.000989	A	G	0.482	0.000970011	2200007
Height_PMID36224396	rs1937433	0.0034885	0.000988	G	C	0.48	0.000415616	2200007
Height_PMID36224396	rs2503196	0.005074	0.000972	G	T	0.62	1.81205e-07	2200007
Height_PMID36224396	rs2186118	-0.00504969	0.00104	A	C	0.298	1.2016e-06	2200007
Height_PMID36224396	rs2253745	0.00493125	0.00102	G	A	0.689	1.43521e-06	2200007
Height_PMID36224396	rs12040309	0.00802621	0.0021	T	A	0.0712	0.000137188	2200007
Height_PMID36224396	rs2503187	0.00370268	0.00106	T	C	0.725	0.000481909	2200007
Height_PMID36224396	rs2503185	-0.00364634	0.000984	G	A	0.517	0.000210788	2200007
Height_PMID36224396	rs1937444	0.00358561	0.00107	C	A	0.727	0.00076068	2200007
Height_PMID36224396	rs10493393	-0.00370874	0.00108	G	A	0.265	0.000577707	2200007
Height_PMID36224396	rs2489907	0.00352539	0.00106	C	T	0.718	0.00090748	2200007
Height_PMID36224396	rs6683044	0.00785851	0.00229	A	G	0.0573	0.000601149	2200007
Height_PMID36224396	rs1392812	0.0033744	0.000954	A	G	0.483	0.000406618	2200007
Height_PMID36224396	rs2228693	0.00329895	0.000935	C	A	0.546	0.000419741	2200007
Height_PMID36224396	rs1354060	0.00318563	0.000937	G	A	0.544	0.000674872	2200007
Height_PMID36224396	rs1500950	0.00335264	0.00094	A	G	0.545	0.000362475	2200007
Height_PMID36224396	rs12133853	0.00331082	0.000959	C	G	0.483	0.000554076	2200007
Height_PMID36224396	rs1500963	-0.00511617	0.00157	A	G	0.0991	0.00115702	2200007
Height_PMID36224396	rs1392820	0.00331949	0.000942	A	G	0.545	0.000425657	2200007
Height_PMID36224396	rs1392819	0.0033515	0.000959	A	C	0.483	0.000474824	2200007
Height_PMID36224396	rs7552924	0.00338051	0.000962	G	A	0.483	0.000443153	2200007
Height_PMID36224396	rs1500958	0.00480793	0.00132	G	A	0.855	0.000284674	2200007
Height_PMID36224396	rs2503166	-0.00322481	0.001	A	G	0.649	0.00132555	2200007
Height_PMID36224396	rs11208807	0.00338261	0.00101	T	C	0.349	0.000785918	2200007
Height_PMID36224396	rs12045279	-0.00939481	0.00244	A	G	0.0411	0.000116867	2200007
Height_PMID36224396	rs6588191	-0.0063106	0.0017	A	G	0.115	0.000207498	2200007
Height_PMID36224396	rs2153116	-0.00634041	0.0017	C	T	0.115	0.000191766	2200007
Height_PMID36224396	rs12032117	-0.00622207	0.00172	A	G	0.104	0.000305798	2200007
Height_PMID36224396	rs6704282	-0.00567942	0.0017	C	T	0.111	0.00086078	2200007
Height_PMID36224396	rs7367706	-0.00630919	0.00172	T	G	0.104	0.000250295	2200007
Height_PMID36224396	rs12036049	-0.00730799	0.00169	A	G	0.115	1.51043e-05	2200007
Height_PMID36224396	rs519712	-0.00736764	0.00168	C	T	0.116	1.20829e-05	2200007
Height_PMID36224396	rs41332246	-0.0230104	0.0036	T	C	0.0187	1.69034e-10	2200007
Height_PMID36224396	rs6700403	-0.0036097	0.000961	C	T	0.533	0.000172587	2200007
Height_PMID36224396	rs524770	-0.00456373	0.00096	G	A	0.596	1.98614e-06	2200007
Height_PMID36224396	rs499170	-0.00851426	0.00174	T	C	0.106	1.03471e-06	2200007
Height_PMID36224396	rs538336	-0.00425774	0.000969	T	C	0.589	1.11009e-05	2200007
Height_PMID36224396	rs7522367	-0.00711797	0.00192	A	C	0.0641	0.000207734	2200007
Height_PMID36224396	rs6667168	-0.00705734	0.00186	T	C	0.0751	0.000147965	2200007
Height_PMID36224396	rs7538869	-0.00783819	0.0018	G	T	0.0739	1.28427e-05	2200007
Height_PMID36224396	rs783036	-0.00311276	0.000974	A	G	0.456	0.00138748	2200007
Height_PMID36224396	rs2311985	-0.00768567	0.00179	G	A	0.0744	1.78975e-05	2200007
Height_PMID36224396	rs783068	0.00486135	0.00112	A	G	0.226	1.3986e-05	2200007
Height_PMID36224396	rs12128881	-0.0136394	0.00184	A	G	0.0766	1.41901e-13	2200007
Height_PMID36224396	rs12140647	-0.00905151	0.00133	A	C	0.145	1.17659e-11	2200007
Height_PMID36224396	rs10889612	-0.0084774	0.00131	T	C	0.155	1.04391e-10	2200007
Height_PMID36224396	rs11208871	-0.0076425	0.00175	G	C	0.0766	1.28153e-05	2200007
Height_PMID36224396	rs17097241	-0.00651312	0.00175	T	C	0.085	0.000189768	2200007
Height_PMID36224396	rs9651196	-0.00644234	0.00169	A	G	0.0872	0.000134457	2200007
Height_PMID36224396	rs2166311	-0.00909765	0.00243	A	G	0.0452	0.000179479	2200007
Height_PMID36224396	rs7354930	-0.00378733	0.00108	C	T	0.717	0.000454199	2200007
Height_PMID36224396	rs12083791	-0.00362957	0.00113	A	T	0.215	0.00137908	2200007
Height_PMID36224396	rs12093875	-0.00363085	0.00113	T	C	0.216	0.00135029	2200007
Height_PMID36224396	rs2312151	-0.00401624	0.00115	G	A	0.214	0.000462068	2200007
Height_PMID36224396	rs10493409	-0.00518453	0.00139	A	T	0.126	0.000189496	2200007
Height_PMID36224396	rs10789208	-0.00400159	0.00116	G	A	0.21	0.000537799	2200007
Height_PMID36224396	rs17486706	-0.00506626	0.00139	G	A	0.126	0.000269576	2200007
Height_PMID36224396	rs12144047	-0.00410678	0.00116	G	T	0.214	0.000399164	2200007
Height_PMID36224396	rs2068381	-0.00432516	0.00116	T	C	0.208	0.000204563	2200007
Height_PMID36224396	rs17434186	-0.00523366	0.0014	T	A	0.126	0.000179201	2200007
Height_PMID36224396	rs6662330	-0.00426229	0.00117	T	C	0.204	0.000282945	2200007
Height_PMID36224396	rs963140	-0.00579669	0.00096	G	T	0.477	1.52947e-09	2200007
Height_PMID36224396	rs963141	-0.00546455	0.00103	T	C	0.297	1.28065e-07	2200007
Height_PMID36224396	rs1373909	-0.00582369	0.000959	G	A	0.477	1.24875e-09	2200007
Height_PMID36224396	rs920987	-0.00548745	0.00103	T	C	0.294	1.08905e-07	2200007
Height_PMID36224396	rs10889633	-0.00546236	0.00103	T	G	0.293	1.25751e-07	2200007
Height_PMID36224396	rs6696973	-0.00546531	0.00103	A	C	0.293	1.23947e-07	2200007
Height_PMID36224396	rs6697365	-0.00547843	0.00103	A	G	0.293	1.15866e-07	2200007
Height_PMID36224396	rs1445573	-0.00389206	0.00105	A	G	0.325	0.000221558	2200007
Height_PMID36224396	rs12023176	0.00640813	0.00169	T	C	0.0966	0.000154504	2200007
Height_PMID36224396	rs7515444	-0.00380663	0.00104	G	A	0.324	0.000247047	2200007
Height_PMID36224396	rs9659684	-0.00594827	0.00106	G	A	0.269	1.8674e-08	2200007
Height_PMID36224396	rs4655650	-0.0044938	0.00103	C	T	0.645	1.39201e-05	2200007
Height_PMID36224396	rs11811699	-0.00548637	0.00105	G	A	0.28	1.83886e-07	2200007
Height_PMID36224396	rs2146904	-0.00390035	0.00101	G	A	0.626	0.000105817	2200007
Height_PMID36224396	rs16844	-0.00453717	0.00105	G	A	0.295	1.46411e-05	2200007
Height_PMID36224396	rs1325268	-0.00459705	0.00105	T	C	0.29	1.22602e-05	2200007
Height_PMID36224396	rs523132	-0.00390172	0.00101	A	G	0.617	0.00011606	2200007
Height_PMID36224396	rs523956	0.00361216	0.00101	C	T	0.373	0.000355919	2200007
Height_PMID36224396	rs524114	0.0036039	0.00101	A	G	0.373	0.000367305	2200007
Height_PMID36224396	rs536410	0.00392655	0.00101	C	T	0.386	0.000102371	2200007
Height_PMID36224396	rs569827	0.00444788	0.00117	T	C	0.211	0.000137309	2200007
Height_PMID36224396	rs604737	0.00436772	0.00117	A	G	0.212	0.000193058	2200007
Height_PMID36224396	rs485521	0.00379845	0.00102	C	T	0.359	0.000210282	2200007
Height_PMID36224396	rs2916	0.00326922	0.00103	A	G	0.356	0.00151095	2200007
Height_PMID36224396	rs569930	-0.00790153	0.00182	G	A	0.804	1.34081e-05	2200007
Height_PMID36224396	rs2312591	-0.00330677	0.000958	C	A	0.484	0.000556982	2200007
Height_PMID36224396	rs482082	0.00350053	0.000935	T	C	0.522	0.000181916	2200007
Height_PMID36224396	rs12042824	-0.0120697	0.00213	T	C	0.0511	1.54164e-08	2200007
Height_PMID36224396	rs3008855	0.0168546	0.00112	T	C	0.767	1.84615e-51	2200007
Height_PMID36224396	rs2985818	0.016848	0.00112	A	G	0.768	1.62536e-51	2200007
Height_PMID36224396	rs17097309	0.0166812	0.00519	T	C	0.0248	0.00131563	2200007
Height_PMID36224396	rs12090955	0.00800397	0.00248	T	G	0.047	0.00126186	2200007
Height_PMID36224396	rs7537490	0.00788765	0.00247	A	C	0.0464	0.0013773	2200007
Height_PMID36224396	rs41356950	0.00788845	0.00246	T	G	0.0463	0.00133032	2200007
Height_PMID36224396	rs11810986	0.0139378	0.00206	T	C	0.0535	1.39008e-11	2200007
Height_PMID36224396	rs1137656	-0.0168991	0.00111	C	A	0.231	1.60649e-52	2200007
Height_PMID36224396	rs12081097	0.00776313	0.00244	T	G	0.0459	0.00148396	2200007
Height_PMID36224396	rs2755244	0.0168986	0.00111	C	T	0.767	1.26547e-52	2200007
Height_PMID36224396	rs2065002	0.00940609	0.00101	A	C	0.665	1.76692e-20	2200007
Height_PMID36224396	rs2755245	0.0168882	0.00111	G	C	0.767	1.45892e-52	2200007
Height_PMID36224396	rs2755246	0.0168956	0.00111	G	A	0.768	1.77512e-52	2200007
Height_PMID36224396	rs1024229	0.0103747	0.000991	T	G	0.666	1.23392e-25	2200007
Height_PMID36224396	rs1024230	0.0103692	0.000991	C	A	0.666	1.32222e-25	2200007
Height_PMID36224396	rs2208577	0.0103601	0.000992	C	A	0.666	1.52266e-25	2200007
Height_PMID36224396	rs2755259	0.00650418	0.000968	C	T	0.644	1.79025e-11	2200007
Height_PMID36224396	rs12061545	0.00515564	0.00145	G	A	0.122	0.000364747	2200007
Height_PMID36224396	rs2755263	0.00308739	0.000965	G	A	0.558	0.0013827	2200007
Height_PMID36224396	rs2093335	0.00914993	0.00142	T	C	0.875	1.28436e-10	2200007
Height_PMID36224396	rs983111	0.00473424	0.00108	C	T	0.745	1.13811e-05	2200007
Height_PMID36224396	rs2815385	0.00468794	0.00108	G	A	0.745	1.33556e-05	2200007
Height_PMID36224396	rs10789220	0.00533441	0.00103	T	C	0.689	1.94791e-07	2200007
Height_PMID36224396	rs6667872	0.00447436	0.00116	G	C	0.797	0.000110405	2200007
Height_PMID36224396	rs2863200	0.00441806	0.00115	C	T	0.791	0.000121541	2200007
Height_PMID36224396	rs6677798	0.00438301	0.00115	T	C	0.791	0.000137638	2200007
Height_PMID36224396	rs1830513	0.00924001	0.00144	G	A	0.881	1.54338e-10	2200007
Height_PMID36224396	rs4655675	0.00920713	0.00144	A	G	0.881	1.80019e-10	2200007
Height_PMID36224396	rs2863202	0.00800617	0.00125	C	T	0.825	1.60737e-10	2200007
Height_PMID36224396	rs11209002	0.00847876	0.00125	C	T	0.822	1.39204e-11	2200007
Height_PMID36224396	rs7528804	0.00848484	0.0015	A	G	0.887	1.576e-08	2200007
Height_PMID36224396	rs4655679	0.00340836	0.00102	T	C	0.298	0.000804323	2200007
Height_PMID36224396	rs11209003	0.00344263	0.00102	T	G	0.299	0.000694722	2200007
Height_PMID36224396	rs10789224	0.0036474	0.001	C	T	0.312	0.000272756	2200007
Height_PMID36224396	rs10889657	0.00347292	0.00102	C	T	0.304	0.000630657	2200007
Height_PMID36224396	rs11209005	0.00345185	0.00102	G	A	0.305	0.000696457	2200007
Height_PMID36224396	rs6687620	0.0074638	0.00157	C	T	0.901	1.89295e-06	2200007
Height_PMID36224396	rs4655688	0.00672724	0.00153	T	C	0.895	1.14451e-05	2200007
Height_PMID36224396	rs10489628	0.00324616	0.000962	A	G	0.387	0.000742112	2200007
Height_PMID36224396	rs1343151	0.00399122	0.00103	A	G	0.323	0.000100528	2200007
Height_PMID36224396	rs1008193	0.00369515	0.00109	G	C	0.238	0.000720679	2200007
Height_PMID36224396	rs2000252	0.00421339	0.00109	T	C	0.251	0.000104385	2200007
Height_PMID36224396	rs6693065	0.00348461	0.00107	A	G	0.699	0.0011152	2200007
Height_PMID36224396	rs11209084	-0.00354186	0.000977	A	G	0.635	0.000289272	2200007
Height_PMID36224396	rs1361474	0.0038048	0.00101	T	C	0.321	0.000158485	2200007
Height_PMID36224396	rs11209099	0.00478774	0.00125	A	G	0.171	0.000130783	2200007
Height_PMID36224396	rs12085737	0.0165619	0.00246	G	T	0.0426	1.79179e-11	2200007
Height_PMID36224396	rs7539855	0.00357791	0.000942	A	C	0.423	0.000144725	2200007
Height_PMID36224396	rs4655724	0.00351392	0.000942	A	C	0.423	0.000190163	2200007
Height_PMID36224396	rs10493425	0.00459337	0.00135	C	A	0.145	0.000698317	2200007
Height_PMID36224396	rs4655735	0.00401425	0.00115	A	G	0.202	0.000504451	2200007
Height_PMID36224396	rs4655736	0.00394661	0.00116	T	C	0.202	0.000636808	2200007
Height_PMID36224396	rs4655737	0.00399826	0.00115	T	C	0.202	0.000531131	2200007
Height_PMID36224396	rs10889708	-0.00415534	0.00108	A	G	0.719	0.000112718	2200007
Height_PMID36224396	rs2153527	-0.00907296	0.00266	A	G	0.956	0.000652933	2200007
Height_PMID36224396	rs12085093	-0.00456632	0.000934	T	C	0.496	1.02626e-06	2200007
Height_PMID36224396	rs7513193	-0.00561299	0.000927	C	G	0.489	1.38905e-09	2200007
Height_PMID36224396	rs968544	-0.00456587	0.00125	T	C	0.164	0.000247804	2200007
Height_PMID36224396	rs699235	0.00623055	0.0011	C	A	0.28	1.712e-08	2200007
Height_PMID36224396	rs12083789	-0.00363192	0.001	T	A	0.318	0.000285654	2200007
Height_PMID36224396	rs9919329	-0.00354715	0.001	T	C	0.314	0.000409904	2200007
Height_PMID36224396	rs787521	0.00487893	0.00133	A	G	0.159	0.000234421	2200007
Height_PMID36224396	rs2105262	0.00489836	0.00133	A	G	0.159	0.000218786	2200007
Height_PMID36224396	rs787498	0.00392829	0.00117	T	C	0.212	0.000791054	2200007
Height_PMID36224396	rs787499	0.00423304	0.00117	T	C	0.209	0.000307228	2200007
Height_PMID36224396	rs17509614	-0.0106498	0.0022	T	G	0.046	1.29692e-06	2200007
Height_PMID36224396	rs787497	0.00488348	0.000937	T	C	0.47	1.88683e-07	2200007
Height_PMID36224396	rs787479	0.00380851	0.00107	A	G	0.311	0.000383736	2200007
Height_PMID36224396	rs11209131	0.00683386	0.00214	C	A	0.0502	0.00142331	2200007
Height_PMID36224396	rs11209133	0.00359816	0.00108	C	T	0.258	0.000851717	2200007
Height_PMID36224396	rs977908	0.00814621	0.0011	C	A	0.236	1.65841e-13	2200007
Height_PMID36224396	rs344938	0.00476691	0.00123	A	G	0.802	0.000102323	2200007
Height_PMID36224396	rs12748843	-0.00453093	0.000949	C	A	0.486	1.80873e-06	2200007
Height_PMID36224396	rs344933	0.004719	0.00122	T	C	0.805	0.000106146	2200007
Height_PMID36224396	rs647008	0.0102401	0.00128	G	A	0.156	1.43466e-15	2200007
Height_PMID36224396	rs675327	0.00542132	0.00125	C	A	0.815	1.41454e-05	2200007
Height_PMID36224396	rs12408005	-0.00460456	0.000947	T	C	0.509	1.16037e-06	2200007
Height_PMID36224396	rs12065976	0.00962477	0.00185	A	G	0.0678	1.83767e-07	2200007
Height_PMID36224396	rs663612	0.00956133	0.00168	A	G	0.0847	1.35574e-08	2200007
Height_PMID36224396	rs7419	-0.00500678	0.000944	T	C	0.503	1.14539e-07	2200007
Height_PMID36224396	rs12036629	-0.00494785	0.000942	A	G	0.513	1.50376e-07	2200007
Height_PMID36224396	rs3766263	-0.00493068	0.000942	T	C	0.514	1.64343e-07	2200007
Height_PMID36224396	rs3753366	0.004589	0.00131	G	C	0.153	0.000448156	2200007
Height_PMID36224396	rs7528997	-0.0050078	0.000944	A	G	0.492	1.11439e-07	2200007
Height_PMID36224396	rs17466121	0.00961528	0.00169	T	G	0.0823	1.33665e-08	2200007
Height_PMID36224396	rs17130228	0.00951902	0.00167	G	A	0.0848	1.30099e-08	2200007
Height_PMID36224396	rs3766272	-0.00463361	0.000961	G	A	0.497	1.42644e-06	2200007
Height_PMID36224396	rs648825	0.00663608	0.00195	T	C	0.0628	0.000663797	2200007
Height_PMID36224396	rs506290	0.00689752	0.00194	T	C	0.0631	0.000376021	2200007
Height_PMID36224396	rs1511687	0.00856359	0.00176	A	G	0.0791	1.09697e-06	2200007
Height_PMID36224396	rs2815267	0.00746093	0.00132	G	T	0.153	1.65452e-08	2200007
Height_PMID36224396	rs2667787	0.00872981	0.00183	C	T	0.0702	1.79434e-06	2200007
Height_PMID36224396	rs1276309	0.00346866	0.00104	G	A	0.72	0.000841234	2200007
Height_PMID36224396	rs2265921	0.00573099	0.00102	G	T	0.303	1.95032e-08	2200007
Height_PMID36224396	rs12091105	-0.00364174	0.001	A	G	0.319	0.000287585	2200007
Height_PMID36224396	rs6671283	0.00749039	0.00228	G	A	0.0487	0.00103759	2200007
Height_PMID36224396	rs10789244	-0.00542722	0.00103	A	G	0.297	1.36495e-07	2200007
Height_PMID36224396	rs6588286	0.00616967	0.00101	T	C	0.308	1.19108e-09	2200007
Height_PMID36224396	rs6588287	0.00733518	0.000993	T	C	0.333	1.54057e-13	2200007
Height_PMID36224396	rs11209167	-0.00546767	0.00103	T	C	0.3	1.00731e-07	2200007
Height_PMID36224396	rs10157622	-0.00543185	0.00103	A	G	0.3	1.23661e-07	2200007
Height_PMID36224396	rs17130338	0.0145107	0.00331	G	A	0.0225	1.18642e-05	2200007
Height_PMID36224396	rs12073947	-0.00373734	0.00102	C	A	0.315	0.000242471	2200007
Height_PMID36224396	rs1317272	-0.00376161	0.00102	G	A	0.315	0.000220706	2200007
Height_PMID36224396	rs12119450	-0.00498822	0.00113	G	A	0.23	1.04358e-05	2200007
Height_PMID36224396	rs6688063	-0.00543642	0.00102	T	G	0.684	1.13329e-07	2200007
Height_PMID36224396	rs10789252	-0.00606861	0.00106	T	C	0.741	1.00059e-08	2200007
Height_PMID36224396	rs11209181	-0.00468233	0.0011	T	C	0.253	1.99994e-05	2200007
Height_PMID36224396	rs11209183	-0.00444039	0.00115	T	G	0.225	0.000114335	2200007
Height_PMID36224396	rs2419044	-0.00337079	0.001	G	A	0.677	0.000782248	2200007
Height_PMID36224396	rs12092419	-0.00348674	0.000966	G	T	0.394	0.000306985	2200007
Height_PMID36224396	rs2820483	-0.00313992	0.00099	G	A	0.66	0.00151765	2200007
Height_PMID36224396	rs1430754	-0.00732346	0.0013	T	C	0.156	1.93552e-08	2200007
Height_PMID36224396	rs2303949	0.00431746	0.00123	T	C	0.183	0.000424739	2200007
Height_PMID36224396	rs1430756	0.00374653	0.00118	C	T	0.203	0.00151562	2200007
Height_PMID36224396	rs3762371	-0.00558959	0.000981	A	G	0.369	1.22388e-08	2200007
Height_PMID36224396	rs2566759	0.00461038	0.000965	A	G	0.553	1.79034e-06	2200007
Height_PMID36224396	rs1367447	0.00564283	0.00158	T	C	0.19	0.000365086	2200007
Height_PMID36224396	rs11587907	0.00734861	0.00219	G	A	0.0935	0.000795757	2200007
Height_PMID36224396	rs1367444	0.00571284	0.00164	C	A	0.896	0.000495074	2200007
Height_PMID36224396	rs17482952	-0.00586096	0.00177	G	A	0.074	0.000942579	2200007
Height_PMID36224396	rs17130546	-0.00566224	0.00175	G	A	0.0748	0.00125366	2200007
Height_PMID36224396	rs12406162	-0.00581545	0.00167	A	G	0.0973	0.000483617	2200007
Height_PMID36224396	rs7554551	0.00488576	0.00102	C	T	0.315	1.61874e-06	2200007
Height_PMID36224396	rs10493436	-0.00391878	0.00118	A	C	0.277	0.000862437	2200007
Height_PMID36224396	rs2566774	-0.00638996	0.00121	C	T	0.812	1.23928e-07	2200007
Height_PMID36224396	rs12047406	-0.00668766	0.00139	T	C	0.152	1.41156e-06	2200007
Height_PMID36224396	rs10493440	-0.00599231	0.00161	G	A	0.108	0.000203738	2200007
Height_PMID36224396	rs6686875	0.00489324	0.00112	T	C	0.684	1.27643e-05	2200007
Height_PMID36224396	rs10493442	-0.00465487	0.0014	G	C	0.131	0.000921492	2200007
Height_PMID36224396	rs885097	-0.00476099	0.00127	T	G	0.839	0.000169258	2200007
Height_PMID36224396	rs944081	0.00375543	0.00104	A	G	0.274	0.000305628	2200007
Height_PMID36224396	rs747253	-0.00381027	0.00101	G	T	0.313	0.000167547	2200007
Height_PMID36224396	rs3118391	-0.00345808	0.00107	T	C	0.277	0.00126128	2200007
Height_PMID36224396	rs12403707	-0.00435622	0.00136	A	G	0.137	0.00135062	2200007
Height_PMID36224396	rs3790473	-0.00724129	0.00216	G	A	0.0519	0.00079652	2200007
Height_PMID36224396	rs2148138	0.010925	0.00315	C	A	0.0241	0.000527775	2200007
Height_PMID36224396	rs435066	0.00514652	0.00118	C	T	0.241	1.24749e-05	2200007
Height_PMID36224396	rs4607932	-0.00529225	0.0012	G	A	0.733	1.09052e-05	2200007
Height_PMID36224396	rs7520382	-0.00356625	0.00104	T	C	0.655	0.000583181	2200007
Height_PMID36224396	rs12406361	-0.00357039	0.00104	A	G	0.655	0.000562191	2200007
Height_PMID36224396	rs2507189	-0.00338379	0.00105	G	C	0.653	0.00128331	2200007
Height_PMID36224396	rs2143586	-0.00413128	0.00121	C	G	0.184	0.000643486	2200007
Height_PMID36224396	rs2473784	0.00335663	0.00105	A	T	0.347	0.0013938	2200007
Height_PMID36224396	rs2473786	0.00335546	0.00105	G	A	0.347	0.00139693	2200007
Height_PMID36224396	rs2507205	0.00337959	0.00105	C	T	0.347	0.00126935	2200007
Height_PMID36224396	rs3004682	0.00338461	0.00105	G	T	0.347	0.00125031	2200007
Height_PMID36224396	rs2473770	0.00380841	0.000996	A	G	0.622	0.000131105	2200007
Height_PMID36224396	rs2507179	0.00382804	0.001	G	C	0.623	0.000139286	2200007
Height_PMID36224396	rs2473789	0.00348596	0.00101	G	A	0.62	0.00058541	2200007
Height_PMID36224396	rs10889786	0.00360599	0.00102	G	T	0.621	0.000404183	2200007
Height_PMID36224396	rs2420181	-0.0100817	0.00282	T	G	0.0321	0.000351111	2200007
Height_PMID36224396	rs1507860	-0.00331139	0.000962	A	G	0.366	0.000576874	2200007
Height_PMID36224396	rs1567214	-0.00315237	0.000981	C	G	0.381	0.00131148	2200007
Height_PMID36224396	rs12075846	-0.00675027	0.00206	C	T	0.0602	0.00104795	2200007
Height_PMID36224396	rs4649923	-0.00434882	0.0012	A	G	0.805	0.000275295	2200007
Height_PMID36224396	rs3121983	-0.00428341	0.0012	G	A	0.806	0.000352744	2200007
Height_PMID36224396	rs6666165	-0.00541482	0.00124	G	C	0.813	1.24317e-05	2200007
Height_PMID36224396	rs915219	-0.00539428	0.00124	G	T	0.814	1.32776e-05	2200007
Height_PMID36224396	rs2421794	-0.00537559	0.00124	C	T	0.814	1.4069e-05	2200007
Height_PMID36224396	rs2820532	-0.00565486	0.00118	A	G	0.793	1.63585e-06	2200007
Height_PMID36224396	rs2820529	-0.00565174	0.00118	C	T	0.793	1.63018e-06	2200007
Height_PMID36224396	rs2782763	0.0051856	0.00117	C	T	0.208	1.01779e-05	2200007
Height_PMID36224396	rs1889601	0.00354038	0.00104	C	A	0.345	0.000666921	2200007
Height_PMID36224396	rs2820549	0.00369688	0.001	A	G	0.629	0.000224482	2200007
Height_PMID36224396	rs2421787	0.00342985	0.000952	A	G	0.551	0.000313812	2200007
Height_PMID36224396	rs1932051	0.00349913	0.000956	G	T	0.566	0.000250401	2200007
Height_PMID36224396	rs10889887	0.00509007	0.00117	C	T	0.218	1.28089e-05	2200007
Height_PMID36224396	rs11209689	0.00503195	0.00117	T	G	0.219	1.57521e-05	2200007
Height_PMID36224396	rs10493479	0.00311074	0.00096	C	T	0.39	0.00120026	2200007
Height_PMID36224396	rs2182707	-0.0033421	0.000999	T	G	0.638	0.000820596	2200007
Height_PMID36224396	rs959	0.00537485	0.00113	C	T	0.237	1.79148e-06	2200007
Height_PMID36224396	rs6664305	0.00553513	0.00115	T	C	0.214	1.49977e-06	2200007
Height_PMID36224396	rs5702	0.00480736	0.0011	A	G	0.238	1.31094e-05	2200007
Height_PMID36224396	rs1325949	0.00482347	0.00111	C	T	0.232	1.34127e-05	2200007
Height_PMID36224396	rs7543182	0.00484989	0.00111	A	C	0.231	1.29085e-05	2200007
Height_PMID36224396	rs17131474	0.00486188	0.00111	T	C	0.233	1.1377e-05	2200007
Height_PMID36224396	rs4649932	0.00403073	0.00104	G	A	0.337	0.000109872	2200007
Height_PMID36224396	rs17131484	0.00484818	0.00113	A	G	0.225	1.79361e-05	2200007
Height_PMID36224396	rs1325948	0.00615797	0.00168	G	C	0.905	0.000251945	2200007
Height_PMID36224396	rs1409162	0.00320066	0.000957	G	A	0.552	0.000819467	2200007
Height_PMID36224396	rs1409984	0.00898799	0.00127	G	A	0.163	1.71211e-12	2200007
Height_PMID36224396	rs41485048	0.00489294	0.00149	C	T	0.113	0.000991989	2200007
Height_PMID36224396	rs484538	-0.00465232	0.000965	C	T	0.616	1.43556e-06	2200007
Height_PMID36224396	rs909848	-0.00464977	0.000965	C	T	0.616	1.45499e-06	2200007
Height_PMID36224396	rs2206343	-0.00465049	0.000965	C	T	0.617	1.45197e-06	2200007
Height_PMID36224396	rs11801026	0.0115594	0.00241	A	G	0.0436	1.58925e-06	2200007
Height_PMID36224396	rs6424414	-0.00468978	0.00097	C	T	0.619	1.31847e-06	2200007
Height_PMID36224396	rs2300167	-0.0047998	0.000981	C	T	0.358	1.00211e-06	2200007
Height_PMID36224396	rs12405786	0.01216	0.00121	C	T	0.208	1.01431e-23	2200007
Height_PMID36224396	rs5675	0.0125258	0.00122	G	A	0.203	1.11991e-24	2200007
Height_PMID36224396	rs997997	-0.0051142	0.00098	T	G	0.375	1.7833e-07	2200007
Height_PMID36224396	rs2300178	-0.00549615	0.000966	T	C	0.417	1.26329e-08	2200007
Height_PMID36224396	rs2817864	-0.00547243	0.000961	G	T	0.423	1.25201e-08	2200007
Height_PMID36224396	rs12402425	-0.00562069	0.00164	A	G	0.1	0.000604391	2200007
Height_PMID36224396	rs2744909	-0.00508471	0.00157	C	T	0.116	0.00116324	2200007
Height_PMID36224396	rs7531139	0.0153598	0.00125	G	A	0.193	1.30284e-34	2200007
Height_PMID36224396	rs12409826	-0.00569949	0.00165	G	A	0.1	0.000537369	2200007
Height_PMID36224396	rs4131156	-0.00756537	0.000985	A	G	0.386	1.61042e-14	2200007
Height_PMID36224396	rs11800532	-0.0051875	0.0016	G	A	0.109	0.001205	2200007
Height_PMID36224396	rs2817841	-0.00527463	0.00158	T	C	0.116	0.000845796	2200007
Height_PMID36224396	rs10493482	-0.00511073	0.00161	C	T	0.109	0.00151744	2200007
Height_PMID36224396	rs17557128	-0.00828189	0.00229	A	G	0.0481	0.000296541	2200007
Height_PMID36224396	rs2796200	-0.00604448	0.00174	G	A	0.097	0.000519352	2200007
Height_PMID36224396	rs17090955	-0.00581782	0.00177	A	G	0.0901	0.000989155	2200007
Height_PMID36224396	rs2796187	-0.00898765	0.000963	G	A	0.475	1.03592e-20	2200007
Height_PMID36224396	rs2796188	-0.00892386	0.000963	A	G	0.473	1.95737e-20	2200007
Height_PMID36224396	rs1891417	-0.00586905	0.00177	A	G	0.0906	0.000884936	2200007
Height_PMID36224396	rs2796192	-0.00977584	0.000997	G	C	0.561	1.08798e-22	2200007
Height_PMID36224396	rs10493484	-0.00582467	0.00177	C	A	0.0903	0.000976002	2200007
Height_PMID36224396	rs2694955	-0.0090088	0.000967	T	A	0.475	1.20063e-20	2200007
Height_PMID36224396	rs17091031	-0.00575571	0.00177	A	G	0.0903	0.0011214	2200007
Height_PMID36224396	rs11209757	0.00694242	0.000979	G	T	0.489	1.29677e-12	2200007
Height_PMID36224396	rs6673749	-0.00670868	0.00193	C	T	0.0718	0.00051785	2200007
Height_PMID36224396	rs11584725	-0.00656175	0.000978	A	G	0.408	1.94606e-11	2200007
Height_PMID36224396	rs12744775	-0.0062405	0.000974	G	A	0.407	1.48952e-10	2200007
Height_PMID36224396	rs1506452	-0.00620652	0.000972	G	A	0.41	1.73603e-10	2200007
Height_PMID36224396	rs12404030	-0.00718959	0.00195	T	A	0.0714	0.00022702	2200007
Height_PMID36224396	rs12140289	-0.00630437	0.000982	T	C	0.406	1.35057e-10	2200007
Height_PMID36224396	rs11209772	0.00796718	0.00104	G	C	0.367	1.66555e-14	2200007
Height_PMID36224396	rs17501221	-0.00820117	0.00255	T	C	0.0382	0.00130047	2200007
Height_PMID36224396	rs1517753	0.00652103	0.00136	A	G	0.277	1.72521e-06	2200007
Height_PMID36224396	rs10889916	-0.00619327	0.00109	T	C	0.721	1.27156e-08	2200007
Height_PMID36224396	rs357245	0.00410055	0.000958	A	G	0.512	1.85912e-05	2200007
Height_PMID36224396	rs357199	-0.00336229	0.000986	C	T	0.595	0.000646889	2200007
Height_PMID36224396	rs357200	-0.00336357	0.000985	T	C	0.595	0.000641763	2200007
Height_PMID36224396	rs357202	-0.00324248	0.000975	T	G	0.569	0.000877914	2200007
Height_PMID36224396	rs17503430	-0.0052712	0.00147	T	C	0.13	0.00033129	2200007
Height_PMID36224396	rs357237	-0.00322721	0.000969	A	C	0.569	0.000869616	2200007
Height_PMID36224396	rs17503709	-0.00546003	0.00147	G	A	0.13	0.000203853	2200007
Height_PMID36224396	rs12727814	-0.00447951	0.00105	G	A	0.618	1.84796e-05	2200007
Height_PMID36224396	rs12058909	0.0050765	0.00106	T	C	0.316	1.58812e-06	2200007
Height_PMID36224396	rs357234	-0.00385013	0.00103	A	G	0.641	0.000174356	2200007
Height_PMID36224396	rs531071	-0.00344419	0.000978	G	A	0.398	0.000431326	2200007
Height_PMID36224396	rs7520086	0.00474981	0.00128	G	A	0.171	0.000217558	2200007
Height_PMID36224396	rs2114213	0.00352903	0.00104	A	C	0.303	0.000706129	2200007
Height_PMID36224396	rs6698069	0.0047705	0.00129	T	C	0.17	0.000216047	2200007
Height_PMID36224396	rs11209878	0.00476087	0.00129	G	A	0.17	0.000222522	2200007
Height_PMID36224396	rs4348675	-0.00526076	0.0016	C	T	0.105	0.00101306	2200007
Height_PMID36224396	rs12124523	-0.00661078	0.00175	T	C	0.0815	0.000156557	2200007
Height_PMID36224396	rs9424977	0.00312028	0.000971	C	T	0.457	0.0013116	2200007
Height_PMID36224396	rs12127789	-0.00591124	0.00165	T	G	0.0933	0.000350576	2200007
Height_PMID36224396	rs3101340	0.00332181	0.000967	A	G	0.455	0.000592619	2200007
Height_PMID36224396	rs3128341	-0.00407076	0.0012	C	T	0.813	0.000671643	2200007
Height_PMID36224396	rs3101338	-0.0042977	0.0012	A	C	0.815	0.000340103	2200007
Height_PMID36224396	rs3101336	-0.00335021	0.000998	C	T	0.65	0.000789931	2200007
Height_PMID36224396	rs2568958	-0.00340048	0.000997	A	G	0.651	0.000644193	2200007
Height_PMID36224396	rs11209948	-0.00316266	0.001	T	G	0.653	0.0015686	2200007
Height_PMID36224396	rs2815752	-0.003313	0.000998	A	G	0.651	0.000898077	2200007
Height_PMID36224396	rs17526561	0.00435868	0.00127	A	C	0.162	0.000579467	2200007
Height_PMID36224396	rs2012697	-0.00366379	0.000998	C	T	0.646	0.000242295	2200007
Height_PMID36224396	rs12143898	0.00470434	0.00121	A	G	0.182	0.000102555	2200007
Height_PMID36224396	rs11581403	0.00434313	0.00127	T	C	0.162	0.000621828	2200007
Height_PMID36224396	rs11209951	-0.00372511	0.001	T	C	0.645	0.000208319	2200007
Height_PMID36224396	rs12120564	0.00421309	0.00128	C	T	0.162	0.00097171	2200007
Height_PMID36224396	rs12750136	-0.00919623	0.00288	A	G	0.032	0.00138184	2200007
Height_PMID36224396	rs12748090	-0.00467989	0.00124	A	T	0.277	0.00016274	2200007
Height_PMID36224396	rs12743848	-0.00756061	0.00107	A	G	0.641	1.9794e-12	2200007
Height_PMID36224396	rs7526444	0.00791882	0.00107	G	A	0.326	1.72814e-13	2200007
Height_PMID36224396	rs12128913	-0.00760822	0.00107	A	C	0.641	1.43913e-12	2200007
Height_PMID36224396	rs12024784	0.0079944	0.00108	C	T	0.324	1.17293e-13	2200007
Height_PMID36224396	rs6678015	-0.00755578	0.00107	G	A	0.641	1.8661e-12	2200007
Height_PMID36224396	rs12030081	0.00798032	0.00108	C	A	0.324	1.21309e-13	2200007
Height_PMID36224396	rs12127723	-0.00648254	0.00101	A	G	0.458	1.24785e-10	2200007
Height_PMID36224396	rs8179405	0.00798735	0.00108	A	C	0.329	1.09451e-13	2200007
Height_PMID36224396	rs8179265	0.00800532	0.00108	C	T	0.328	1.0726e-13	2200007
Height_PMID36224396	rs8179316	0.0079769	0.00108	C	G	0.329	1.17651e-13	2200007
Height_PMID36224396	rs4451507	0.0079758	0.00108	C	T	0.329	1.18461e-13	2200007
Height_PMID36224396	rs6424487	0.00796539	0.00107	A	C	0.333	1.11413e-13	2200007
Height_PMID36224396	rs4509530	0.00842832	0.00105	T	C	0.346	1.08421e-15	2200007
Height_PMID36224396	rs4360477	0.00840762	0.00105	T	C	0.35	1.07662e-15	2200007
Height_PMID36224396	rs12402702	-0.0087459	0.00106	A	G	0.623	1.33098e-16	2200007
Height_PMID36224396	rs2422280	-0.00810778	0.00105	T	C	0.653	1.08261e-14	2200007
Height_PMID36224396	rs12749370	-0.00732463	0.00104	A	C	0.63	1.98438e-12	2200007
Height_PMID36224396	rs12145482	-0.00636845	0.000985	G	A	0.462	1.03211e-10	2200007
Height_PMID36224396	rs2259784	0.00814572	0.00106	A	C	0.346	1.98686e-14	2200007
Height_PMID36224396	rs12134034	-0.00533383	0.001	A	G	0.383	1.00613e-07	2200007
Height_PMID36224396	rs2422320	-0.00532908	0.001	C	T	0.382	1.01822e-07	2200007
Height_PMID36224396	rs12129026	-0.00344217	0.00102	G	A	0.419	0.000770679	2200007
Height_PMID36224396	rs10889994	0.00360613	0.000998	T	C	0.489	0.00030123	2200007
Height_PMID36224396	rs4650157	-0.00348649	0.00102	A	T	0.421	0.000651666	2200007
Height_PMID36224396	rs4650158	-0.0034063	0.00102	T	C	0.421	0.000872646	2200007
Height_PMID36224396	rs1917882	-0.00352292	0.00101	G	A	0.424	0.00047915	2200007
Height_PMID36224396	rs12143796	-0.00358056	0.00101	T	C	0.423	0.000370573	2200007
Height_PMID36224396	rs12121441	-0.00345042	0.00101	G	A	0.432	0.000633309	2200007
Height_PMID36224396	rs4579707	0.00371219	0.000983	T	C	0.501	0.000157922	2200007
Height_PMID36224396	rs4650167	-0.00334951	0.00101	A	C	0.424	0.00088607	2200007
Height_PMID36224396	rs12724536	-0.00329525	0.000994	A	G	0.467	0.000915244	2200007
Height_PMID36224396	rs4650199	-0.00318778	0.000986	C	T	0.472	0.0012251	2200007
Height_PMID36224396	rs11210177	-0.00320271	0.000989	G	A	0.472	0.00120024	2200007
Height_PMID36224396	rs12069039	-0.00348744	0.000982	C	G	0.456	0.000380799	2200007
Height_PMID36224396	rs7514832	-0.00338795	0.000982	T	A	0.455	0.000562819	2200007
Height_PMID36224396	rs10890018	-0.00349406	0.00098	G	A	0.456	0.00036574	2200007
Height_PMID36224396	rs7522520	-0.00341124	0.00098	T	C	0.455	0.000501401	2200007
Height_PMID36224396	rs4650201	-0.00350728	0.00098	G	A	0.457	0.00034393	2200007
Height_PMID36224396	rs6684841	0.00333072	0.00099	G	A	0.509	0.000763021	2200007
Height_PMID36224396	rs11210187	-0.00329759	0.001	C	T	0.444	0.00099135	2200007
Height_PMID36224396	rs4650206	-0.00319139	0.001	C	T	0.443	0.00145304	2200007
Height_PMID36224396	rs1120981	0.00379739	0.000999	T	C	0.63	0.000144449	2200007
Height_PMID36224396	rs2340400	0.00437846	0.000999	C	T	0.62	1.16068e-05	2200007
Height_PMID36224396	rs11210220	0.00434019	0.000992	G	T	0.613	1.22157e-05	2200007
Height_PMID36224396	rs11210222	0.00433708	0.000992	C	T	0.613	1.23914e-05	2200007
Height_PMID36224396	rs6671130	0.00432377	0.000994	G	T	0.613	1.3507e-05	2200007
Height_PMID36224396	rs6671002	0.0043741	0.000993	G	A	0.615	1.05045e-05	2200007
Height_PMID36224396	rs1923236	0.00429319	0.000992	C	T	0.613	1.51003e-05	2200007
Height_PMID36224396	rs12044079	0.00429365	0.000992	T	C	0.613	1.50973e-05	2200007
Height_PMID36224396	rs1338654	0.00427667	0.000992	T	G	0.613	1.6271e-05	2200007
Height_PMID36224396	rs1572669	0.003725	0.00103	G	A	0.682	0.000292981	2200007
Height_PMID36224396	rs7543202	0.00485119	0.00134	G	A	0.598	0.00029736	2200007
Height_PMID36224396	rs1475065	0.00372606	0.00103	G	A	0.681	0.000283859	2200007
Height_PMID36224396	rs10749824	0.00348782	0.00104	A	G	0.685	0.000779084	2200007
Height_PMID36224396	rs1500429	0.00343819	0.00103	C	A	0.684	0.000872472	2200007
Height_PMID36224396	rs9425120	0.00385707	0.001	T	C	0.636	0.000120526	2200007
Height_PMID36224396	rs7534840	0.00378912	0.001	G	A	0.62	0.000155494	2200007
Height_PMID36224396	rs11210274	0.00374145	0.001	T	G	0.62	0.000191784	2200007
Height_PMID36224396	rs12047954	0.0037832	0.00113	G	A	0.29	0.000772017	2200007
Height_PMID36224396	rs4617355	0.00460259	0.000958	G	A	0.493	1.56646e-06	2200007
Height_PMID36224396	rs11210325	0.00344741	0.00107	T	C	0.31	0.00129486	2200007
Height_PMID36224396	rs1497853	0.00461068	0.000963	T	G	0.486	1.684e-06	2200007
Height_PMID36224396	rs4584347	0.00462401	0.000971	T	C	0.481	1.93486e-06	2200007
Height_PMID36224396	rs4478768	0.00341138	0.000982	G	T	0.491	0.00051403	2200007
Height_PMID36224396	rs6424586	-0.0070874	0.00207	G	T	0.945	0.000608037	2200007
Height_PMID36224396	rs6698326	0.00773836	0.00209	G	T	0.0531	0.000211639	2200007
Height_PMID36224396	rs1881029	0.00643654	0.00201	G	A	0.0656	0.00137664	2200007
Height_PMID36224396	rs5745366	0.00895447	0.00279	T	C	0.0325	0.00130356	2200007
Height_PMID36224396	rs2307077	-0.00351801	0.00098	T	G	0.614	0.000331124	2200007
Height_PMID36224396	rs1689271	-0.00379506	0.000992	T	C	0.646	0.000131412	2200007
Height_PMID36224396	rs1796812	-0.00385562	0.000998	C	G	0.647	0.000111945	2200007
Height_PMID36224396	rs2792664	-0.00383484	0.00101	C	G	0.614	0.00013939	2200007
Height_PMID36224396	rs1251531	-0.00385834	0.001	A	G	0.613	0.000119742	2200007
Height_PMID36224396	rs12122440	0.00718551	0.00187	C	A	0.138	0.000119228	2200007
Height_PMID36224396	rs6672844	-0.0047437	0.00122	G	A	0.807	0.000103192	2200007
Height_PMID36224396	rs17598972	0.0128638	0.00333	C	T	0.023	0.000113541	2200007
Height_PMID36224396	rs10493577	0.00683851	0.00129	T	A	0.156	1.05304e-07	2200007
Height_PMID36224396	rs11162069	-0.00467766	0.00122	T	A	0.807	0.000126649	2200007
Height_PMID36224396	rs12035171	-0.00916043	0.00107	T	C	0.368	1.11186e-17	2200007
Height_PMID36224396	rs1251523	-0.00602186	0.00125	C	T	0.821	1.40732e-06	2200007
Height_PMID36224396	rs12032833	-0.00321305	0.00096	G	A	0.53	0.000819419	2200007
Height_PMID36224396	rs17599859	-0.00357463	0.000961	C	A	0.519	0.000199104	2200007
Height_PMID36224396	rs1251485	-0.00761624	0.00119	A	G	0.811	1.52016e-10	2200007
Height_PMID36224396	rs7513692	-0.00330079	0.000961	C	G	0.53	0.000596401	2200007
Height_PMID36224396	rs6686341	-0.00330791	0.000962	T	C	0.53	0.000582882	2200007
Height_PMID36224396	rs1013629	-0.00330412	0.000969	T	C	0.537	0.000653142	2200007
Height_PMID36224396	rs1013630	0.00372317	0.000976	T	G	0.437	0.000136926	2200007
Height_PMID36224396	rs1251488	0.010416	0.00122	C	T	0.175	1.05061e-17	2200007
Height_PMID36224396	rs1251507	0.00937323	0.00118	C	T	0.196	1.63219e-15	2200007
Height_PMID36224396	rs1251505	0.0101225	0.00122	C	T	0.175	1.07471e-16	2200007
Height_PMID36224396	rs1417407	-0.0117009	0.00108	G	C	0.357	1.46288e-27	2200007
Height_PMID36224396	rs291073	0.0297683	0.00917	C	T	0.9769	0.00117261	2200007
Height_PMID36224396	rs1144343	0.00946054	0.000993	G	C	0.54	1.58047e-21	2200007
Height_PMID36224396	rs1144346	0.00946359	0.000991	G	A	0.54	1.34192e-21	2200007
Height_PMID36224396	rs12123760	0.0114497	0.00117	C	T	0.204	1.17787e-22	2200007
Height_PMID36224396	rs12143779	0.00681901	0.00107	T	C	0.261	1.99733e-10	2200007
Height_PMID36224396	rs289688	0.00371293	0.000964	G	A	0.55	0.000117417	2200007
Height_PMID36224396	rs427589	0.0036485	0.000963	C	A	0.551	0.000150858	2200007
Height_PMID36224396	rs11162084	0.00678795	0.00106	G	A	0.267	1.54963e-10	2200007
Height_PMID36224396	rs6702844	0.00620961	0.0011	A	G	0.266	1.62222e-08	2200007
Height_PMID36224396	rs289698	-0.0120744	0.00212	C	A	0.0489	1.24875e-08	2200007
Height_PMID36224396	rs7548049	-0.00434444	0.00115	T	C	0.311	0.000148575	2200007
Height_PMID36224396	rs11162091	0.00333327	0.001	C	T	0.64	0.000906745	2200007
Height_PMID36224396	rs4949696	0.00332619	0.00101	G	A	0.63	0.000984464	2200007
Height_PMID36224396	rs11162095	0.00327617	0.001	G	A	0.627	0.00107873	2200007
Height_PMID36224396	rs11162096	0.00324099	0.000996	C	T	0.618	0.00114222	2200007
Height_PMID36224396	rs2783985	0.00345554	0.00101	C	T	0.64	0.0005859	2200007
Height_PMID36224396	rs17098469	0.00504605	0.00141	A	C	0.134	0.000333752	2200007
Height_PMID36224396	rs12122625	0.00409179	0.00109	A	G	0.244	0.00016842	2200007
Height_PMID36224396	rs942699	0.00406995	0.00108	C	A	0.245	0.000167237	2200007
Height_PMID36224396	rs11162130	0.00442103	0.00135	G	A	0.236	0.00108437	2200007
Height_PMID36224396	rs12239582	0.00330427	0.000986	C	A	0.355	0.000806559	2200007
Height_PMID36224396	rs12144344	0.00326952	0.00098	T	C	0.362	0.000852815	2200007
Height_PMID36224396	rs1540964	0.00322972	0.00098	C	A	0.36	0.0009851	2200007
Height_PMID36224396	rs2209458	0.00340426	0.000985	A	G	0.378	0.000547809	2200007
Height_PMID36224396	rs11577449	0.00516385	0.00159	A	T	0.106	0.00120381	2200007
Height_PMID36224396	rs172714	-0.00386356	0.0012	C	T	0.188	0.0013227	2200007
Height_PMID36224396	rs369258	0.00475635	0.00108	A	G	0.251	1.06167e-05	2200007
Height_PMID36224396	rs315029	0.00470181	0.00108	A	G	0.251	1.3274e-05	2200007
Height_PMID36224396	rs315037	0.00386924	0.00101	A	G	0.321	0.000120052	2200007
Height_PMID36224396	rs2647392	0.00350262	0.0011	A	G	0.247	0.00152232	2200007
Height_PMID36224396	rs2574775	0.0054954	0.00125	A	G	0.172	1.08828e-05	2200007
Height_PMID36224396	rs12354033	-0.00580907	0.00172	A	G	0.089	0.000708931	2200007
Height_PMID36224396	rs180467	-0.00610411	0.00192	T	C	0.0796	0.00144192	2200007
Height_PMID36224396	rs619283	0.00655945	0.00178	T	G	0.909	0.000228642	2200007
Height_PMID36224396	rs341019	-0.00619161	0.00191	A	G	0.0778	0.00116927	2200007
Height_PMID36224396	rs341020	-0.00610962	0.00176	T	A	0.0944	0.000516189	2200007
Height_PMID36224396	rs1184626	-0.0061173	0.000959	A	C	0.405	1.8003e-10	2200007
Height_PMID36224396	rs676269	-0.00370535	0.00105	G	A	0.284	0.000415374	2200007
Height_PMID36224396	rs663893	-0.00650571	0.00191	G	A	0.0764	0.000654273	2200007
Height_PMID36224396	rs484299	-0.00582891	0.000958	T	G	0.409	1.19215e-09	2200007
Height_PMID36224396	rs10518531	-0.00556909	0.00145	A	G	0.116	0.000118458	2200007
Height_PMID36224396	rs636038	-0.00584562	0.000959	A	G	0.409	1.08033e-09	2200007
Height_PMID36224396	rs674836	-0.00370606	0.00105	A	C	0.281	0.000411038	2200007
Height_PMID36224396	rs673048	-0.00371558	0.00105	A	G	0.281	0.000397719	2200007
Height_PMID36224396	rs659679	-0.00369944	0.00105	A	G	0.281	0.000419892	2200007
Height_PMID36224396	rs658026	-0.00371694	0.00105	T	G	0.281	0.000394451	2200007
Height_PMID36224396	rs657871	-0.00369149	0.00105	A	G	0.281	0.000432266	2200007
Height_PMID36224396	rs1925415	-0.00371055	0.00105	T	C	0.282	0.000405219	2200007
Height_PMID36224396	rs1925414	-0.00371274	0.00105	G	A	0.281	0.000402139	2200007
Height_PMID36224396	rs623216	-0.00371729	0.00105	G	A	0.281	0.000397306	2200007
Height_PMID36224396	rs576910	-0.00372596	0.00105	A	G	0.282	0.000386595	2200007
Height_PMID36224396	rs341005	-0.006562	0.00191	T	C	0.0761	0.000600672	2200007
Height_PMID36224396	rs575963	-0.00371928	0.00105	A	G	0.281	0.000396315	2200007
Height_PMID36224396	rs544606	-0.00349908	0.00104	A	G	0.29	0.000803619	2200007
Height_PMID36224396	rs520903	-0.00342574	0.00104	G	T	0.29	0.000999764	2200007
Height_PMID36224396	rs341007	-0.00536589	0.00146	G	A	0.116	0.00024763	2200007
Height_PMID36224396	rs2133178	-0.00532665	0.00146	C	T	0.116	0.000273808	2200007
Height_PMID36224396	rs1909190	-0.00626323	0.00143	C	A	0.12	1.19976e-05	2200007
Height_PMID36224396	rs645776	-0.00340733	0.00104	A	G	0.289	0.00104368	2200007
Height_PMID36224396	rs563768	-0.00477239	0.00126	A	T	0.379	0.000158525	2200007
Height_PMID36224396	rs12120882	-0.0147531	0.00451	T	C	0.0123	0.00107215	2200007
Height_PMID36224396	rs11577464	0.00360577	0.00101	G	A	0.369	0.000352821	2200007
Height_PMID36224396	rs17099662	-0.00923208	0.00287	A	G	0.0308	0.00130466	2200007
Height_PMID36224396	rs199710	-0.0044013	0.00102	C	T	0.605	1.61077e-05	2200007
Height_PMID36224396	rs169216	-0.00439999	0.00102	T	C	0.604	1.57271e-05	2200007
Height_PMID36224396	rs12035349	0.0133387	0.00152	G	A	0.107	1.40496e-18	2200007
Height_PMID36224396	rs12093439	-0.00642613	0.00123	T	C	0.202	1.58774e-07	2200007
Height_PMID36224396	rs4949766	-0.00554468	0.00106	T	C	0.333	1.58363e-07	2200007
Height_PMID36224396	rs2055479	-0.00640812	0.00122	C	T	0.197	1.67766e-07	2200007
Height_PMID36224396	rs7417698	0.00462192	0.000964	A	C	0.413	1.63745e-06	2200007
Height_PMID36224396	rs12562725	0.00465152	0.000965	C	T	0.41	1.41996e-06	2200007
Height_PMID36224396	rs12403340	-0.00628506	0.0013	A	G	0.168	1.27805e-06	2200007
Height_PMID36224396	rs12091579	-0.0057922	0.00135	T	C	0.157	1.77952e-05	2200007
Height_PMID36224396	rs11162297	-0.00360802	0.000943	A	G	0.482	0.000129577	2200007
Height_PMID36224396	rs10518441	-0.00511508	0.00133	G	A	0.141	0.000121797	2200007
Height_PMID36224396	rs1167220	0.00483058	0.00133	A	G	0.841	0.000285329	2200007
Height_PMID36224396	rs2815321	0.00394085	0.00106	G	T	0.731	0.000195239	2200007
Height_PMID36224396	rs6692536	-0.00423143	0.000981	G	A	0.345	1.60019e-05	2200007
Height_PMID36224396	rs2602952	0.00697092	0.00115	C	T	0.21	1.14968e-09	2200007
Height_PMID36224396	rs940283	0.00483657	0.00133	T	C	0.841	0.000270028	2200007
Height_PMID36224396	rs11162307	0.0039281	0.00124	G	A	0.17	0.00147115	2200007
Height_PMID36224396	rs1851736	0.00697479	0.00115	T	G	0.206	1.40736e-09	2200007
Height_PMID36224396	rs7517698	-0.00552616	0.00105	C	G	0.304	1.61704e-07	2200007
Height_PMID36224396	rs1779173	-0.00363978	0.000964	T	C	0.566	0.00015946	2200007
Height_PMID36224396	rs10782645	-0.00536783	0.000937	A	G	0.48	1.0197e-08	2200007
Height_PMID36224396	rs2689676	0.00720671	0.00119	A	G	0.189	1.21255e-09	2200007
Height_PMID36224396	rs10493603	-0.0054045	0.000956	G	A	0.399	1.59392e-08	2200007
Height_PMID36224396	rs2815319	0.00712481	0.00118	G	A	0.19	1.65482e-09	2200007
Height_PMID36224396	rs9439799	0.0071536	0.00101	C	T	0.306	1.40481e-12	2200007
Height_PMID36224396	rs1463324	-0.0070567	0.00116	A	G	0.795	1.00871e-09	2200007
Height_PMID36224396	rs7517051	-0.00522145	0.000992	A	T	0.33	1.41357e-07	2200007
Height_PMID36224396	rs1010195	-0.0044199	0.00134	A	G	0.158	0.000934063	2200007
Height_PMID36224396	rs9324161	-0.00341762	0.00101	A	G	0.314	0.000678423	2200007
Height_PMID36224396	rs10493604	-0.00472213	0.00133	G	T	0.158	0.000403247	2200007
Height_PMID36224396	rs2602936	-0.00569627	0.00163	G	T	0.0925	0.000471818	2200007
Height_PMID36224396	rs12565558	0.00587706	0.000975	G	A	0.37	1.63556e-09	2200007
Height_PMID36224396	rs2815307	-0.00573342	0.00163	G	A	0.0928	0.000418894	2200007
Height_PMID36224396	rs2198511	-0.00574846	0.00162	G	A	0.0928	0.000401164	2200007
Height_PMID36224396	rs3862894	-0.00525841	0.00108	G	C	0.254	1.22025e-06	2200007
Height_PMID36224396	rs17100475	-0.00522465	0.00108	G	T	0.254	1.40459e-06	2200007
Height_PMID36224396	rs12567557	0.00330691	0.000946	C	G	0.456	0.000474575	2200007
Height_PMID36224396	rs10873935	-0.00574678	0.00163	C	A	0.0913	0.000432944	2200007
Height_PMID36224396	rs3844165	0.00590093	0.00104	A	G	0.281	1.3876e-08	2200007
Height_PMID36224396	rs4949800	0.00371751	0.00111	T	C	0.772	0.000767717	2200007
Height_PMID36224396	rs17379910	-0.00691392	0.00197	A	G	0.0614	0.000441017	2200007
Height_PMID36224396	rs17380036	0.00595052	0.000987	T	G	0.356	1.6615e-09	2200007
Height_PMID36224396	rs10493605	-0.00474454	0.00144	A	G	0.119	0.00097594	2200007
Height_PMID36224396	rs10518553	-0.00727172	0.00197	A	G	0.0616	0.000227002	2200007
Height_PMID36224396	rs12033923	-0.00563239	0.00175	C	T	0.0896	0.00129294	2200007
Height_PMID36224396	rs1498403	-0.00608041	0.00174	G	T	0.0888	0.000487027	2200007
Height_PMID36224396	rs10873941	-0.00581383	0.00133	A	G	0.145	1.28037e-05	2200007
Height_PMID36224396	rs12044354	0.0110397	0.00106	G	A	0.285	1.85847e-25	2200007
Height_PMID36224396	rs11810135	-0.0109328	0.00298	A	G	0.0332	0.000249163	2200007
Height_PMID36224396	rs12568376	-0.0109315	0.00297	G	A	0.0329	0.000236541	2200007
Height_PMID36224396	rs10782651	-0.00503879	0.000947	C	T	0.429	1.03664e-07	2200007
Height_PMID36224396	rs11162351	0.00838004	0.000985	G	C	0.347	1.74837e-17	2200007
Height_PMID36224396	rs9324162	0.0191492	0.00123	G	A	0.172	1.10891e-54	2200007
Height_PMID36224396	rs12564604	-0.00932328	0.00262	G	A	0.0397	0.000363643	2200007
Height_PMID36224396	rs17380544	0.00942478	0.00102	A	G	0.311	1.68409e-20	2200007
Height_PMID36224396	rs2803153	0.0304399	0.00887	A	G	0.9885	0.000597666	2200007
Height_PMID36224396	rs17380796	0.0180681	0.00115	G	A	0.203	1.86224e-55	2200007
Height_PMID36224396	rs10873946	0.00760191	0.000954	A	G	0.595	1.62997e-15	2200007
Height_PMID36224396	rs10873947	-0.00498443	0.000955	A	G	0.39	1.80673e-07	2200007
Height_PMID36224396	rs7536433	-0.00646251	0.00115	T	C	0.229	1.66308e-08	2200007
Height_PMID36224396	rs17100774	-0.00840532	0.0026	A	G	0.0377	0.00123427	2200007
Height_PMID36224396	rs17381664	0.00914279	0.00104	C	T	0.327	1.36286e-18	2200007
Height_PMID36224396	rs17100916	-0.00687172	0.00178	A	G	0.0814	0.000117267	2200007
Height_PMID36224396	rs17100944	-0.00743379	0.00211	G	A	0.0579	0.000428486	2200007
Height_PMID36224396	rs12027183	-0.00717162	0.00211	T	G	0.0585	0.000671845	2200007
Height_PMID36224396	rs4121165	-0.00699889	0.00116	A	G	0.228	1.39624e-09	2200007
Height_PMID36224396	rs10518561	-0.00705525	0.00183	T	C	0.0808	0.000118829	2200007
Height_PMID36224396	rs12085547	0.00797727	0.00167	A	G	0.223	1.75095e-06	2200007
Height_PMID36224396	rs4593883	-0.00747326	0.00211	G	T	0.0604	0.000403957	2200007
Height_PMID36224396	rs17101052	-0.00977663	0.00259	T	C	0.0385	0.000160268	2200007
Height_PMID36224396	rs9662129	-0.00417032	0.00121	C	T	0.203	0.000573942	2200007
Height_PMID36224396	rs1780045	0.00418478	0.00121	G	A	0.795	0.000557083	2200007
Height_PMID36224396	rs1780044	0.00424211	0.00121	C	T	0.796	0.000467589	2200007
Height_PMID36224396	rs1749913	0.00571006	0.00132	A	G	0.843	1.54724e-05	2200007
Height_PMID36224396	rs1166702	0.00575691	0.00171	T	C	0.916	0.000741093	2200007
Height_PMID36224396	rs9659938	0.00573634	0.00171	C	T	0.916	0.000772497	2200007
Height_PMID36224396	rs1780050	-0.00514884	0.000968	C	A	0.414	1.03926e-07	2200007
Height_PMID36224396	rs1780047	0.00430453	0.00121	A	T	0.795	0.000365247	2200007
Height_PMID36224396	rs11162400	-0.00613628	0.00172	A	G	0.08	0.000370292	2200007
Height_PMID36224396	rs11807240	-0.00610072	0.00169	A	G	0.0835	0.000315164	2200007
Height_PMID36224396	rs750720	-0.00595294	0.00169	A	G	0.0837	0.000436887	2200007
Height_PMID36224396	rs3767026	-0.00970408	0.00258	G	A	0.0392	0.000168464	2200007
Height_PMID36224396	rs1555798	-0.00640117	0.00172	C	T	0.0806	0.0001965	2200007
Height_PMID36224396	rs2296454	-0.00423103	0.0012	C	T	0.203	0.000433773	2200007
Height_PMID36224396	rs2296453	-0.00611589	0.00172	A	G	0.0801	0.000383592	2200007
Height_PMID36224396	rs2296452	-0.00569463	0.00131	A	C	0.157	1.35355e-05	2200007
Height_PMID36224396	rs3767024	-0.00422755	0.0012	A	C	0.203	0.000438828	2200007
Height_PMID36224396	rs17383213	-0.00607796	0.00172	C	T	0.08	0.000418059	2200007
Height_PMID36224396	rs17387365	-0.00600575	0.00173	T	G	0.08	0.000498905	2200007
Height_PMID36224396	rs12046966	-0.00646489	0.00176	A	G	0.087	0.000244577	2200007
Height_PMID36224396	rs7528905	-0.00707729	0.00198	G	A	0.0663	0.000354711	2200007
Height_PMID36224396	rs6656888	0.00626	0.00175	G	A	0.92	0.000360956	2200007
Height_PMID36224396	rs1039863	0.00443113	0.00122	A	G	0.8	0.000267455	2200007
Height_PMID36224396	rs2136682	0.00628363	0.00178	C	T	0.923	0.000421723	2200007
Height_PMID36224396	rs1335481	0.00647276	0.00179	T	C	0.924	0.000290303	2200007
Height_PMID36224396	rs6675105	0.00440921	0.00129	G	T	0.832	0.000609795	2200007
Height_PMID36224396	rs12067638	-0.00908431	0.00106	T	C	0.291	1.11722e-17	2200007
Height_PMID36224396	rs4245660	0.00959967	0.000961	T	C	0.574	1.62538e-23	2200007
Height_PMID36224396	rs524031	-0.00972799	0.00107	C	G	0.304	1.12919e-19	2200007
Height_PMID36224396	rs6666954	-0.00836124	0.00104	C	T	0.333	1.0132e-15	2200007
Height_PMID36224396	rs591448	0.00833752	0.00147	C	T	0.883	1.32936e-08	2200007
Height_PMID36224396	rs573952	0.00448613	0.00131	A	C	0.844	0.000598415	2200007
Height_PMID36224396	rs12758374	0.010944	0.000988	A	C	0.539	1.59617e-28	2200007
Height_PMID36224396	rs585100	-0.01146	0.00112	C	T	0.287	1.71178e-24	2200007
Height_PMID36224396	rs12126871	0.0103464	0.000987	A	G	0.538	1.01443e-25	2200007
Height_PMID36224396	rs672391	-0.0111754	0.00112	C	T	0.292	1.24554e-23	2200007
Height_PMID36224396	rs561289	-0.0111747	0.00112	A	T	0.292	1.25949e-23	2200007
Height_PMID36224396	rs7524877	0.0104661	0.000984	G	A	0.521	1.96619e-26	2200007
Height_PMID36224396	rs689374	-0.00951882	0.001	C	T	0.432	1.8794e-21	2200007
Height_PMID36224396	rs627493	-0.00955066	0.001	A	G	0.395	1.93853e-21	2200007
Height_PMID36224396	rs12730346	0.00859197	0.00104	T	C	0.367	1.78967e-16	2200007
Height_PMID36224396	rs6665090	-0.00897464	0.00117	A	G	0.246	1.6183e-14	2200007
Height_PMID36224396	rs646971	-0.00759612	0.00112	T	C	0.267	1.41996e-11	2200007
Height_PMID36224396	rs942100	-0.00802447	0.00113	A	G	0.259	1.41422e-12	2200007
Height_PMID36224396	rs1323098	0.00602688	0.001	C	G	0.602	1.79318e-09	2200007
Height_PMID36224396	rs17101573	-0.00513818	0.00141	T	C	0.133	0.00025979	2200007
Height_PMID36224396	rs2882801	0.00826163	0.00145	A	G	0.303	1.16503e-08	2200007
Height_PMID36224396	rs2149277	0.00807863	0.00105	T	G	0.286	1.80954e-14	2200007
Height_PMID36224396	rs17391004	-0.017614	0.00366	A	G	0.0189	1.47598e-06	2200007
Height_PMID36224396	rs41428146	-0.00462089	0.00142	C	T	0.12	0.00114728	2200007
Height_PMID36224396	rs34952371	-0.0045623	0.00142	C	G	0.12	0.00132286	2200007
Height_PMID36224396	rs2882802	0.00409508	0.0012	G	A	0.806	0.000654859	2200007
Height_PMID36224396	rs720887	-0.00579496	0.00095	A	C	0.57	1.04435e-09	2200007
Height_PMID36224396	rs1887538	-0.00622067	0.000967	C	T	0.617	1.23454e-10	2200007
Height_PMID36224396	rs10873974	-0.00421039	0.00113	G	A	0.25	0.000204498	2200007
Height_PMID36224396	rs1410507	0.00876626	0.00103	G	A	0.296	1.96428e-17	2200007
Height_PMID36224396	rs2352037	-0.00413663	0.00113	A	C	0.259	0.00023822	2200007
Height_PMID36224396	rs11162469	-0.00407233	0.00113	T	C	0.259	0.000294787	2200007
Height_PMID36224396	rs6424766	0.00425442	0.00118	A	T	0.797	0.000319962	2200007
Height_PMID36224396	rs2352038	-0.00462657	0.000946	A	G	0.495	1.0146e-06	2200007
Height_PMID36224396	rs1410505	0.00894845	0.00105	G	C	0.293	1.40744e-17	2200007
Height_PMID36224396	rs2352039	-0.00462046	0.00123	T	G	0.215	0.000169242	2200007
Height_PMID36224396	rs10873978	0.00375168	0.000982	T	C	0.384	0.000134162	2200007
Height_PMID36224396	rs1328447	0.00503111	0.00103	C	T	0.301	1.14286e-06	2200007
Height_PMID36224396	rs10782664	0.00499059	0.00103	A	G	0.3	1.37315e-06	2200007
Height_PMID36224396	rs11162479	0.00504512	0.00106	T	G	0.278	1.94057e-06	2200007
Height_PMID36224396	rs10873980	0.00504644	0.00106	T	C	0.278	1.92961e-06	2200007
Height_PMID36224396	rs674345	-0.00475642	0.000989	T	C	0.353	1.51568e-06	2200007
Height_PMID36224396	rs1322935	0.00679714	0.00113	C	A	0.214	1.73318e-09	2200007
Height_PMID36224396	rs1322933	0.00680918	0.00113	A	G	0.214	1.67575e-09	2200007
Height_PMID36224396	rs3766344	0.0100547	0.00109	G	C	0.262	1.96514e-20	2200007
Height_PMID36224396	rs12060353	0.00603104	0.00124	G	T	0.169	1.26995e-06	2200007
Height_PMID36224396	rs12074883	0.0060627	0.00124	T	C	0.168	1.11458e-06	2200007
Height_PMID36224396	rs899	0.00605982	0.00124	G	A	0.168	1.09919e-06	2200007
Height_PMID36224396	rs12065196	0.00602892	0.00124	C	T	0.168	1.22397e-06	2200007
Height_PMID36224396	rs1333975	-0.0119542	0.00155	A	T	0.879	1.11186e-14	2200007
Height_PMID36224396	rs1023253	-0.0099219	0.00107	T	C	0.706	1.33862e-20	2200007
Height_PMID36224396	rs12723149	0.00822533	0.00137	T	C	0.139	1.71762e-09	2200007
Height_PMID36224396	rs984107	0.0110446	0.00155	A	C	0.114	1.01401e-12	2200007
Height_PMID36224396	rs1751507	-0.00465722	0.00137	T	C	0.869	0.000667344	2200007
Height_PMID36224396	rs1780726	-0.0050989	0.00136	A	C	0.868	0.000181131	2200007
Height_PMID36224396	rs1571152	-0.00512697	0.00136	T	C	0.868	0.000161402	2200007
Height_PMID36224396	rs1033999	-0.00513608	0.00136	T	C	0.868	0.000158482	2200007
Height_PMID36224396	rs1751529	-0.00481388	0.00135	A	G	0.866	0.000378554	2200007
Height_PMID36224396	rs1780743	-0.00449263	0.00136	C	G	0.866	0.000950308	2200007
Height_PMID36224396	rs10493613	0.00518473	0.00138	C	T	0.129	0.00016715	2200007
Height_PMID36224396	rs1937023	0.0046952	0.00137	T	C	0.132	0.000596608	2200007
Height_PMID36224396	rs1968956	-0.00916449	0.00261	T	G	0.0353	0.000457095	2200007
Height_PMID36224396	rs10874030	-0.00318649	0.000982	A	G	0.573	0.00117403	2200007
Height_PMID36224396	rs10735756	-0.00349728	0.000971	T	A	0.542	0.000316053	2200007
Height_PMID36224396	rs1412139	-0.00336226	0.000961	G	A	0.496	0.000469761	2200007
Height_PMID36224396	rs963038	-0.00320579	0.000977	G	A	0.571	0.00102845	2200007
Height_PMID36224396	rs1412136	-0.00350259	0.000969	T	C	0.541	0.000301137	2200007
Height_PMID36224396	rs7539175	-0.00352356	0.00097	A	G	0.541	0.00027919	2200007
Height_PMID36224396	rs11162685	-0.00359544	0.000974	G	C	0.542	0.000221646	2200007
Height_PMID36224396	rs1331709	-0.00317612	0.000984	G	A	0.573	0.00124167	2200007
Height_PMID36224396	rs10732727	-0.00323338	0.000988	C	T	0.572	0.00106962	2200007
Height_PMID36224396	rs1412133	-0.00346117	0.000969	T	A	0.497	0.000355385	2200007
Height_PMID36224396	rs1412132	-0.00329274	0.000977	G	A	0.541	0.000750392	2200007
Height_PMID36224396	rs12127263	-0.00350799	0.000969	A	G	0.494	0.000294554	2200007
Height_PMID36224396	rs1888766	-0.00324793	0.000989	A	G	0.572	0.00102577	2200007
Height_PMID36224396	rs1331707	-0.00334807	0.000977	T	C	0.541	0.000611441	2200007
Height_PMID36224396	rs2104856	-0.00317528	0.000991	A	G	0.553	0.00135298	2200007
Height_PMID36224396	rs6674765	-0.00317057	0.000976	C	A	0.498	0.00116656	2200007
Height_PMID36224396	rs2989852	-0.00320561	0.000976	C	T	0.495	0.00102195	2200007
Height_PMID36224396	rs3015072	0.0046344	0.000971	A	G	0.419	1.8039e-06	2200007
Height_PMID36224396	rs3015085	0.00464509	0.000971	C	T	0.418	1.71943e-06	2200007
Height_PMID36224396	rs3000173	0.00468823	0.000975	T	C	0.408	1.53657e-06	2200007
Height_PMID36224396	rs3000182	0.00435876	0.001	A	G	0.346	1.37089e-05	2200007
Height_PMID36224396	rs3000095	0.00428093	0.000976	A	G	0.417	1.15625e-05	2200007
Height_PMID36224396	rs3015114	0.00437006	0.001	C	T	0.346	1.30775e-05	2200007
Height_PMID36224396	rs3000097	0.0042894	0.000978	T	C	0.417	1.15921e-05	2200007
Height_PMID36224396	rs3015122	0.00425961	0.000977	C	T	0.409	1.30844e-05	2200007
Height_PMID36224396	rs17417360	0.00435475	0.00101	T	C	0.342	1.77295e-05	2200007
Height_PMID36224396	rs2029788	0.00426269	0.000981	A	G	0.408	1.37831e-05	2200007
Height_PMID36224396	rs11801785	0.0319772	0.00995	C	T	0.00718	0.00130613	2200007
Height_PMID36224396	rs7516261	0.00426552	0.000996	G	A	0.373	1.84599e-05	2200007
Height_PMID36224396	rs3000154	0.00424871	0.000987	T	G	0.387	1.66725e-05	2200007
Height_PMID36224396	rs2029785	0.00464143	0.00125	A	G	0.193	0.000211713	2200007
Height_PMID36224396	rs3000107	0.00344861	0.000985	T	C	0.597	0.000463052	2200007
Height_PMID36224396	rs3000108	0.00344014	0.000984	C	T	0.602	0.000473095	2200007
Height_PMID36224396	rs2172794	0.00312667	0.000972	T	G	0.533	0.00129249	2200007
Height_PMID36224396	rs12751985	0.00446654	0.00101	A	C	0.349	1.04544e-05	2200007
Height_PMID36224396	rs958261	0.00333482	0.000978	T	C	0.569	0.000651782	2200007
Height_PMID36224396	rs2016809	0.00435066	0.000991	T	C	0.398	1.13372e-05	2200007
Height_PMID36224396	rs1382968	-0.00385675	0.000999	T	C	0.646	0.000113481	2200007
Height_PMID36224396	rs7551776	-0.00384564	0.000999	G	A	0.646	0.000118976	2200007
Height_PMID36224396	rs6424662	-0.00390848	0.001	T	C	0.649	0.000100025	2200007
Height_PMID36224396	rs2127436	-0.00351382	0.00101	C	T	0.648	0.000500661	2200007
Height_PMID36224396	rs9628622	-0.00374069	0.000998	T	C	0.622	0.000179158	2200007
Height_PMID36224396	rs11584454	0.00374677	0.00104	C	T	0.338	0.00030484	2200007
Height_PMID36224396	rs12239226	0.0032339	0.00102	T	G	0.394	0.00155122	2200007
Height_PMID36224396	rs11162776	0.00315942	0.000999	G	A	0.37	0.00155893	2200007
Height_PMID36224396	rs12025436	-0.00502686	0.00136	A	G	0.144	0.000208039	2200007
Height_PMID36224396	rs12037755	-0.0049341	0.00136	A	C	0.143	0.000283812	2200007
Height_PMID36224396	rs17428622	0.0047246	0.00142	C	T	0.137	0.000903354	2200007
Height_PMID36224396	rs17104133	-0.0066924	0.00174	A	G	0.083	0.000115915	2200007
Height_PMID36224396	rs1010470	-0.00317564	0.000991	A	G	0.367	0.00134775	2200007
Height_PMID36224396	rs10493633	-0.00367844	0.000997	T	C	0.352	0.000224718	2200007
Height_PMID36224396	rs1041705	-0.00351553	0.000982	G	T	0.438	0.000344611	2200007
Height_PMID36224396	rs11162893	-0.00364663	0.000996	G	A	0.353	0.0002501	2200007
Height_PMID36224396	rs10493631	-0.00390738	0.00104	C	T	0.289	0.00016307	2200007
Height_PMID36224396	rs1340682	-0.00376387	0.000978	G	A	0.388	0.000119306	2200007
Height_PMID36224396	rs2152391	0.0034135	0.000982	G	A	0.565	0.000510365	2200007
Height_PMID36224396	rs10493658	0.003399	0.000977	C	A	0.572	0.000504684	2200007
Height_PMID36224396	rs12120142	0.00365793	0.00098	C	T	0.568	0.000188844	2200007
Height_PMID36224396	rs7549131	0.00348557	0.000982	G	A	0.564	0.000386753	2200007
Height_PMID36224396	rs6424682	0.00335284	0.000977	T	G	0.571	0.000601921	2200007
Height_PMID36224396	rs6699329	0.0033758	0.000977	C	T	0.571	0.000551505	2200007
Height_PMID36224396	rs12123981	0.00340713	0.000977	A	G	0.571	0.000490911	2200007
Height_PMID36224396	rs6657785	0.00371156	0.000964	G	A	0.522	0.000118429	2200007
Height_PMID36224396	rs10493660	-0.00560653	0.00171	G	A	0.0844	0.00102633	2200007
Height_PMID36224396	rs17106024	-0.00375937	0.00108	C	T	0.257	0.000512301	2200007
Height_PMID36224396	rs1327712	-0.00377757	0.00105	C	A	0.282	0.000328758	2200007
Height_PMID36224396	rs1195685	-0.00375371	0.00111	G	A	0.749	0.000731404	2200007
Height_PMID36224396	rs17106079	-0.00379753	0.00117	C	G	0.197	0.00120383	2200007
Height_PMID36224396	rs3898651	-0.00380338	0.00105	G	T	0.281	0.00029105	2200007
Height_PMID36224396	rs3904054	-0.00430131	0.00112	C	T	0.219	0.000122838	2200007
Height_PMID36224396	rs17106106	-0.00432295	0.00112	T	C	0.219	0.00011368	2200007
Height_PMID36224396	rs3862251	-0.00425414	0.00112	T	C	0.219	0.000145194	2200007
Height_PMID36224396	rs6683704	0.00342263	0.00097	C	T	0.607	0.000420806	2200007
Height_PMID36224396	rs2225966	0.00329395	0.000966	T	G	0.614	0.000653815	2200007
Height_PMID36224396	rs11163210	0.003939	0.00113	C	T	0.251	0.000479819	2200007
Height_PMID36224396	rs6683111	0.00686909	0.00177	A	T	0.913	0.000102572	2200007
Height_PMID36224396	rs1195866	-0.00375831	0.00118	C	T	0.202	0.00150001	2200007
Height_PMID36224396	rs1195875	0.0032146	0.00101	C	A	0.44	0.00153949	2200007
Height_PMID36224396	rs10874202	0.0047661	0.00129	G	A	0.192	0.00021237	2200007
Height_PMID36224396	rs4639809	0.00329697	0.00102	G	A	0.42	0.0012428	2200007
Height_PMID36224396	rs3934259	0.00329998	0.00102	C	T	0.42	0.00120669	2200007
Height_PMID36224396	rs17106261	-0.00592116	0.00154	T	C	0.116	0.000126142	2200007
Height_PMID36224396	rs11163235	0.00361614	0.00101	C	T	0.444	0.000323448	2200007
Height_PMID36224396	rs10782752	0.00477639	0.00134	A	G	0.168	0.000367031	2200007
Height_PMID36224396	rs10874215	0.00352445	0.00106	G	A	0.32	0.00091635	2200007
Height_PMID36224396	rs10493690	-0.00330012	0.00104	T	G	0.312	0.00158719	2200007
Height_PMID36224396	rs12027072	0.00489885	0.00153	T	C	0.183	0.00135261	2200007
Height_PMID36224396	rs10874220	-0.00310949	0.000959	A	G	0.592	0.00118203	2200007
Height_PMID36224396	rs4512695	-0.00303505	0.000956	T	C	0.593	0.00149154	2200007
Height_PMID36224396	rs4526653	-0.00378496	0.00112	C	A	0.769	0.000696559	2200007
Height_PMID36224396	rs11163262	-0.00317381	0.000959	C	T	0.593	0.000938203	2200007
Height_PMID36224396	rs4650540	0.00302768	0.000954	T	G	0.428	0.00149785	2200007
Height_PMID36224396	rs11163281	0.00340662	0.000951	A	C	0.403	0.000340647	2200007
Height_PMID36224396	rs9324187	-0.00331283	0.000974	T	G	0.485	0.000668031	2200007
Height_PMID36224396	rs9324189	-0.00341746	0.000999	G	A	0.645	0.00062778	2200007
Height_PMID36224396	rs1353697	-0.00320726	0.000972	A	G	0.48	0.000962758	2200007
Height_PMID36224396	rs12567571	-0.00320534	0.000973	T	C	0.48	0.000981324	2200007
Height_PMID36224396	rs11163376	0.00586851	0.0016	G	A	0.905	0.00024311	2200007
Height_PMID36224396	rs34450148	-0.0337139	0.00898	A	C	0.00328	0.000175012	2200007
Height_PMID36224396	rs700029	-0.00573425	0.0016	G	T	0.0938	0.000324993	2200007
Height_PMID36224396	rs12059795	0.00554568	0.00105	C	T	0.292	1.41548e-07	2200007
Height_PMID36224396	rs12731297	-0.00339167	0.00104	C	T	0.281	0.00113787	2200007
Height_PMID36224396	rs10518664	-0.00406281	0.00124	T	C	0.169	0.00104658	2200007
Height_PMID36224396	rs10518663	-0.00404674	0.00124	C	T	0.169	0.00109012	2200007
Height_PMID36224396	rs3790952	-0.00402291	0.00124	T	C	0.17	0.00113899	2200007
Height_PMID36224396	rs12732979	-0.00403817	0.00124	C	T	0.17	0.00110736	2200007
Height_PMID36224396	rs796249	-0.0052318	0.00144	G	A	0.117	0.000282172	2200007
Height_PMID36224396	rs796248	-0.00523159	0.00144	A	G	0.117	0.000282825	2200007
Height_PMID36224396	rs3828124	-0.00403711	0.00124	A	G	0.17	0.00113545	2200007
Height_PMID36224396	rs947555	-0.00403431	0.00124	T	G	0.17	0.00114597	2200007
Height_PMID36224396	rs1976208	0.00555349	0.00105	C	A	0.301	1.23639e-07	2200007
Height_PMID36224396	rs1546086	0.00511612	0.0014	A	G	0.867	0.000248019	2200007
Height_PMID36224396	rs406304	0.00556175	0.00146	C	T	0.883	0.000134123	2200007
Height_PMID36224396	rs284227	0.00420411	0.00114	T	C	0.783	0.000225808	2200007
Height_PMID36224396	rs284218	0.00411719	0.00113	A	G	0.782	0.000281972	2200007
Height_PMID36224396	rs284219	0.00407303	0.00113	A	G	0.783	0.000330747	2200007
Height_PMID36224396	rs385367	-0.00380882	0.00113	G	A	0.218	0.000739511	2200007
Height_PMID36224396	rs4970663	-0.0038647	0.0011	C	T	0.236	0.000458732	2200007
Height_PMID36224396	rs11163418	0.00412972	0.000959	C	T	0.487	1.67187e-05	2200007
Height_PMID36224396	rs12129408	0.00303979	0.000947	T	C	0.566	0.00133315	2200007
Height_PMID36224396	rs17438896	0.00402588	0.00114	G	A	0.259	0.000426585	2200007
Height_PMID36224396	rs1281608	0.00400077	0.00107	C	T	0.329	0.000181623	2200007
Height_PMID36224396	rs12736656	0.00375696	0.0011	G	A	0.296	0.000672331	2200007
Height_PMID36224396	rs1281610	0.00351766	0.00102	G	A	0.32	0.000547774	2200007
Height_PMID36224396	rs1281576	0.00368713	0.00108	G	A	0.276	0.000661307	2200007
Height_PMID36224396	rs12407777	0.00719802	0.00101	C	T	0.66	1.00113e-12	2200007
Height_PMID36224396	rs17574933	0.00359453	0.00103	G	A	0.287	0.000463805	2200007
Height_PMID36224396	rs3863840	0.0037563	0.00102	G	A	0.287	0.000240949	2200007
Height_PMID36224396	rs2225083	0.00333624	0.00105	A	G	0.264	0.00155995	2200007
Height_PMID36224396	rs12757364	-0.00400175	0.00109	A	G	0.269	0.000250079	2200007
Height_PMID36224396	rs12065806	-0.0034073	0.00103	T	G	0.301	0.000893042	2200007
Height_PMID36224396	rs4662154	-0.00395561	0.00104	A	G	0.283	0.000151987	2200007
Height_PMID36224396	rs373905	0.00378154	0.000976	T	C	0.637	0.000106532	2200007
Height_PMID36224396	rs453456	0.0036932	0.000979	A	G	0.636	0.000162177	2200007
Height_PMID36224396	rs2787985	0.00380345	0.000981	G	T	0.618	0.000105777	2200007
Height_PMID36224396	rs393717	0.0033569	0.00105	G	A	0.272	0.00143637	2200007
Height_PMID36224396	rs450719	0.00333449	0.00105	A	G	0.274	0.00148169	2200007
Height_PMID36224396	rs11163556	0.00446915	0.00124	G	A	0.169	0.00032594	2200007
Height_PMID36224396	rs10518670	0.00440429	0.00124	G	A	0.169	0.000387643	2200007
Height_PMID36224396	rs10874335	0.00428954	0.00124	T	C	0.168	0.000552981	2200007
Height_PMID36224396	rs12039947	0.0042869	0.00124	T	C	0.168	0.000541315	2200007
Height_PMID36224396	rs10518672	0.00429551	0.00124	G	T	0.168	0.000529632	2200007
Height_PMID36224396	rs11163568	0.00331115	0.00104	T	C	0.275	0.00153064	2200007
Height_PMID36224396	rs11163573	0.00423675	0.00123	A	C	0.17	0.000597432	2200007
Height_PMID36224396	rs11163574	0.00345609	0.00104	C	T	0.28	0.00085755	2200007
Height_PMID36224396	rs10874338	0.00337203	0.00104	T	C	0.274	0.00122331	2200007
Height_PMID36224396	rs7541474	0.00339723	0.00104	G	A	0.274	0.00112764	2200007
Height_PMID36224396	rs7528297	0.00340711	0.00104	C	G	0.274	0.00110148	2200007
Height_PMID36224396	rs7543397	0.00340076	0.00105	T	C	0.273	0.00119124	2200007
Height_PMID36224396	rs7534652	0.00344187	0.00105	A	G	0.273	0.00103761	2200007
Height_PMID36224396	rs438697	0.00456531	0.00123	C	A	0.353	0.000208312	2200007
Height_PMID36224396	rs7545207	0.00328729	0.00098	T	G	0.368	0.000797725	2200007
Height_PMID36224396	rs6665111	0.00325182	0.00098	C	T	0.368	0.000907747	2200007
Height_PMID36224396	rs6429839	0.00325504	0.00098	A	G	0.368	0.000897967	2200007
Height_PMID36224396	rs4662167	0.0032449	0.00098	T	C	0.368	0.000933449	2200007
Height_PMID36224396	rs2892746	0.00355237	0.000959	G	A	0.46	0.000213397	2200007
Height_PMID36224396	rs493742	0.00327949	0.000965	G	A	0.461	0.000673939	2200007
Height_PMID36224396	rs1144250	-0.00564155	0.0017	C	T	0.0972	0.00087683	2200007
Height_PMID36224396	rs1280667	-0.0056543	0.00173	A	G	0.0943	0.00106018	2200007
Height_PMID36224396	rs4146730	-0.00557754	0.00172	A	G	0.0952	0.00119804	2200007
Height_PMID36224396	rs1930282	-0.00322746	0.000965	A	C	0.437	0.000822558	2200007
Height_PMID36224396	rs17109586	-0.0032731	0.000965	T	C	0.437	0.000692338	2200007
Height_PMID36224396	rs10874351	-0.00384689	0.00105	T	C	0.301	0.000243015	2200007
Height_PMID36224396	rs10874352	-0.00333445	0.000977	C	A	0.422	0.000644709	2200007
Height_PMID36224396	rs17348539	0.00603151	0.00184	C	T	0.0774	0.00101846	2200007
Height_PMID36224396	rs11163718	0.00564693	0.0015	A	G	0.129	0.000168609	2200007
Height_PMID36224396	rs12749684	0.00510516	0.00161	C	T	0.104	0.00151206	2200007
Height_PMID36224396	rs17127846	-0.00435354	0.00136	A	G	0.151	0.00135593	2200007
Height_PMID36224396	rs4508029	-0.00454854	0.0013	C	A	0.148	0.000478419	2200007
Height_PMID36224396	rs7535867	-0.00447289	0.0013	C	T	0.148	0.000595499	2200007
Height_PMID36224396	rs7528730	-0.00328482	0.000946	T	C	0.512	0.000517788	2200007
Height_PMID36224396	rs7512899	-0.00312204	0.000952	A	C	0.54	0.0010419	2200007
Height_PMID36224396	rs7538299	-0.00317994	0.000958	C	T	0.544	0.000905335	2200007
Height_PMID36224396	rs7541123	-0.00370455	0.00103	C	T	0.711	0.000327326	2200007
Height_PMID36224396	rs761401	-0.00369631	0.00103	C	T	0.711	0.000336259	2200007
Height_PMID36224396	rs6576939	-0.00372306	0.00103	G	C	0.71	0.000304289	2200007
Height_PMID36224396	rs6576941	-0.00361868	0.00103	A	G	0.701	0.000464603	2200007
Height_PMID36224396	rs11163823	-0.00361009	0.00103	A	G	0.701	0.000479718	2200007
Height_PMID36224396	rs3738575	0.00387673	0.00108	G	A	0.26	0.000318426	2200007
Height_PMID36224396	rs6576951	0.00378795	0.00108	C	T	0.259	0.000477458	2200007
Height_PMID36224396	rs316669	-0.00358366	0.00113	G	A	0.747	0.00149934	2200007
Height_PMID36224396	rs1983077	-0.00411259	0.00114	A	G	0.748	0.000305865	2200007
Height_PMID36224396	rs1156085	0.032146	0.00377	G	A	0.0171	1.49642e-17	2200007
Height_PMID36224396	rs17131592	0.0177036	0.00277	C	T	0.0323	1.58781e-10	2200007
Height_PMID36224396	rs315531	-0.00663176	0.00152	A	G	0.884	1.289e-05	2200007
Height_PMID36224396	rs315528	-0.00643961	0.00151	C	A	0.881	1.92097e-05	2200007
Height_PMID36224396	rs315525	-0.0070339	0.00161	T	A	0.905	1.21968e-05	2200007
Height_PMID36224396	rs315542	-0.00678445	0.00142	G	A	0.863	1.88931e-06	2200007
Height_PMID36224396	rs551156	-0.00397415	0.00124	A	G	0.445	0.00136071	2200007
Height_PMID36224396	rs642774	-0.00678587	0.00141	C	T	0.861	1.52628e-06	2200007
Height_PMID36224396	rs7514763	-0.00591688	0.00124	C	A	0.171	1.99962e-06	2200007
Height_PMID36224396	rs12128801	-0.00484866	0.000992	T	C	0.369	1.01687e-06	2200007
Height_PMID36224396	rs1395418	-0.00594511	0.00183	C	A	0.0765	0.00117516	2200007
Height_PMID36224396	rs17365681	-0.00611363	0.00185	C	T	0.0748	0.00094613	2200007
Height_PMID36224396	rs17365723	-0.006077	0.00179	C	T	0.0811	0.000693154	2200007
Height_PMID36224396	rs312397	-0.00482187	0.000988	A	T	0.369	1.0601e-06	2200007
Height_PMID36224396	rs1246254	-0.00330172	0.00104	C	T	0.299	0.00157767	2200007
Height_PMID36224396	rs12143652	-0.0059545	0.00113	G	A	0.214	1.42576e-07	2200007
Height_PMID36224396	rs11164005	-0.00575714	0.00118	T	C	0.191	1.15057e-06	2200007
Height_PMID36224396	rs3021402	-0.00373806	0.00107	T	C	0.257	0.000470988	2200007
Height_PMID36224396	rs2994953	-0.00372273	0.00108	A	G	0.252	0.000539895	2200007
Height_PMID36224396	rs3768247	0.00782651	0.00241	C	G	0.0389	0.001151	2200007
Height_PMID36224396	rs2911590	-0.00385827	0.001	A	G	0.36	0.000114405	2200007
Height_PMID36224396	rs2303307	-0.00352832	0.00109	A	G	0.242	0.00116093	2200007
Height_PMID36224396	rs17375358	-0.00598363	0.00186	T	G	0.0745	0.00130277	2200007
Height_PMID36224396	rs2911603	-0.00349968	0.000996	C	T	0.362	0.000444127	2200007
Height_PMID36224396	rs2994434	-0.00400076	0.00117	T	G	0.209	0.000659748	2200007
Height_PMID36224396	rs6695249	-0.00504543	0.00132	G	A	0.149	0.000133277	2200007
Height_PMID36224396	rs10874453	0.00381929	0.000988	C	T	0.592	0.000109898	2200007
Height_PMID36224396	rs4907086	0.00398151	0.00109	A	C	0.703	0.000261427	2200007
Height_PMID36224396	rs7536572	-0.00620987	0.00129	A	C	0.153	1.50931e-06	2200007
Height_PMID36224396	rs6686971	-0.00559344	0.00127	T	C	0.16	1.0219e-05	2200007
Height_PMID36224396	rs11164043	-0.00559332	0.00127	T	C	0.16	1.07306e-05	2200007
Height_PMID36224396	rs17114425	-0.00598608	0.00136	C	T	0.141	1.10722e-05	2200007
Height_PMID36224396	rs11576745	0.00306407	0.000953	T	C	0.418	0.00130486	2200007
Height_PMID36224396	rs9729377	0.00375494	0.00105	C	T	0.304	0.000351863	2200007
Height_PMID36224396	rs634294	0.00366059	0.001	G	A	0.308	0.000269354	2200007
Height_PMID36224396	rs17117841	0.0237387	0.00708	C	T	0.0104	0.000799767	2200007
Height_PMID36224396	rs677911	0.00356954	0.000978	G	A	0.381	0.000261412	2200007
Height_PMID36224396	rs632545	0.00359453	0.000945	T	C	0.503	0.000141881	2200007
Height_PMID36224396	rs12129308	0.00324799	0.001	C	T	0.326	0.00118898	2200007
Height_PMID36224396	rs668860	0.00353119	0.000938	T	A	0.503	0.000167815	2200007
Height_PMID36224396	rs10782534	-0.00362043	0.000941	T	C	0.492	0.000120312	2200007
Height_PMID36224396	rs4123223	0.00346507	0.000995	A	G	0.329	0.00049678	2200007
Height_PMID36224396	rs6576739	0.00403664	0.00111	G	T	0.238	0.000261999	2200007
Height_PMID36224396	rs12730329	0.00387459	0.0011	A	C	0.236	0.000434624	2200007
Height_PMID36224396	rs10782536	-0.00334004	0.000942	T	C	0.491	0.000390211	2200007
Height_PMID36224396	rs10873682	-0.00341084	0.000945	G	A	0.492	0.000308647	2200007
Height_PMID36224396	rs11161514	-0.00352311	0.000946	A	G	0.491	0.000195138	2200007
Height_PMID36224396	rs6674050	0.00423838	0.00109	C	T	0.242	0.000101099	2200007
Height_PMID36224396	rs12022421	-0.00319962	0.000946	C	A	0.484	0.000715263	2200007
Height_PMID36224396	rs12079571	0.00414948	0.00115	T	C	0.21	0.000300679	2200007
Height_PMID36224396	rs2892866	0.00411277	0.00115	A	G	0.21	0.000342085	2200007
Height_PMID36224396	rs12130198	0.00432352	0.00115	G	A	0.211	0.000168541	2200007
Height_PMID36224396	rs12722966	0.00439346	0.00116	T	C	0.204	0.000155763	2200007
Height_PMID36224396	rs11161543	0.00528608	0.0011	A	G	0.234	1.51874e-06	2200007
Height_PMID36224396	rs10873694	-0.00335787	0.00099	T	G	0.335	0.000697245	2200007
Height_PMID36224396	rs963208	-0.00315877	0.000984	T	C	0.341	0.00132578	2200007
Height_PMID36224396	rs12037869	0.00593961	0.00167	C	A	0.0846	0.000386473	2200007
Height_PMID36224396	rs11161557	0.00581911	0.00167	T	G	0.086	0.000474355	2200007
Height_PMID36224396	rs11161561	-0.00359326	0.000989	C	T	0.338	0.000280637	2200007
Height_PMID36224396	rs11161563	0.00644602	0.00188	T	C	0.0679	0.000595845	2200007
Height_PMID36224396	rs4074156	0.00816034	0.00144	C	T	0.123	1.62083e-08	2200007
Height_PMID36224396	rs2647394	0.00556153	0.00097	G	A	0.364	1.00042e-08	2200007
Height_PMID36224396	rs3768235	0.00612881	0.00188	T	C	0.0677	0.00112012	2200007
Height_PMID36224396	rs12134420	-0.0117399	0.0012	T	C	0.184	1.16239e-22	2200007
Height_PMID36224396	rs12036224	0.00558904	0.00168	C	A	0.0861	0.000884284	2200007
Height_PMID36224396	rs11161585	0.00546802	0.00104	C	G	0.283	1.48878e-07	2200007
Height_PMID36224396	rs7530433	-0.00441314	0.00134	G	A	0.843	0.00095887	2200007
Height_PMID36224396	rs233100	-0.00705852	0.000954	A	G	0.412	1.3884e-13	2200007
Height_PMID36224396	rs1874807	-0.00676571	0.000958	A	G	0.525	1.62254e-12	2200007
Height_PMID36224396	rs3813600	0.00526603	0.00142	A	G	0.131	0.000217282	2200007
Height_PMID36224396	rs2284800	0.00533767	0.00139	C	T	0.139	0.000118247	2200007
Height_PMID36224396	rs2230820	-0.0151198	0.00123	C	T	0.172	1.18537e-34	2200007
Height_PMID36224396	rs233099	-0.00945791	0.000991	C	T	0.345	1.3632e-21	2200007
Height_PMID36224396	rs11161606	-0.00934608	0.000953	C	T	0.415	1.04373e-22	2200007
Height_PMID36224396	rs10489513	-0.00876783	0.000971	G	A	0.376	1.68138e-19	2200007
Height_PMID36224396	rs6673833	0.00793795	0.00108	G	A	0.25	1.82053e-13	2200007
Height_PMID36224396	rs1554597	0.00949259	0.000992	T	C	0.652	1.06911e-21	2200007
Height_PMID36224396	rs7521189	0.0065312	0.000961	A	G	0.422	1.06324e-11	2200007
Height_PMID36224396	rs12129013	-0.0113557	0.00106	C	A	0.267	1.31716e-26	2200007
Height_PMID36224396	rs11582061	0.00510982	0.00139	C	G	0.138	0.000241	2200007
Height_PMID36224396	rs669173	0.00613878	0.000962	C	T	0.405	1.74269e-10	2200007
Height_PMID36224396	rs12130591	-0.0151839	0.00122	A	G	0.181	1.06015e-35	2200007
Height_PMID36224396	rs12724823	-0.0152415	0.00122	T	G	0.179	1.11601e-35	2200007
Height_PMID36224396	rs648216	0.0033371	0.00103	A	C	0.295	0.00124836	2200007
Height_PMID36224396	rs2935	0.0051914	0.00139	A	G	0.137	0.000192957	2200007
Height_PMID36224396	rs1146382	0.00890079	0.000954	T	C	0.563	1.02945e-20	2200007
Height_PMID36224396	rs12568675	0.00538481	0.0014	C	T	0.134	0.000113604	2200007
Height_PMID36224396	rs7538364	-0.00846416	0.0012	G	A	0.469	1.99389e-12	2200007
Height_PMID36224396	rs1146390	0.00375981	0.000969	G	A	0.381	0.000104891	2200007
Height_PMID36224396	rs551379	0.00558745	0.00107	T	C	0.29	1.91635e-07	2200007
Height_PMID36224396	rs2066357	-0.00404299	0.00109	A	G	0.267	0.000208428	2200007
Height_PMID36224396	rs10493768	-0.00568949	0.000994	G	A	0.591	1.02833e-08	2200007
Height_PMID36224396	rs10493769	-0.00531209	0.00101	C	T	0.332	1.61242e-07	2200007
Height_PMID36224396	rs677691	0.00437634	0.00133	C	A	0.52	0.00102131	2200007
Height_PMID36224396	rs7549320	0.0189086	0.00254	T	C	0.15	1.06509e-13	2200007
Height_PMID36224396	rs1378227	0.00413266	0.00111	C	T	0.768	0.000204175	2200007
Height_PMID36224396	rs721471	-0.00379805	0.00112	A	C	0.231	0.000676562	2200007
Height_PMID36224396	rs12034319	-0.00371744	0.00112	A	G	0.229	0.000893309	2200007
Height_PMID36224396	rs2297141	-0.00351088	0.000973	A	G	0.419	0.000309717	2200007
Height_PMID36224396	rs10873708	-0.00777865	0.00101	A	G	0.313	1.70051e-14	2200007
Height_PMID36224396	rs1360240	0.00943805	0.00177	C	A	0.0766	1.02296e-07	2200007
Height_PMID36224396	rs392038	-0.00556824	0.00116	A	G	0.785	1.4411e-06	2200007
Height_PMID36224396	rs313728	-0.00402462	0.00122	T	C	0.812	0.00101801	2200007
Height_PMID36224396	rs12563027	0.00739014	0.0013	G	A	0.156	1.24016e-08	2200007
Height_PMID36224396	rs7551256	-0.0099992	0.00298	T	C	0.0247	0.000778339	2200007
Height_PMID36224396	rs41331746	0.0075673	0.00143	A	G	0.123	1.24429e-07	2200007
Height_PMID36224396	rs12746325	-0.0125023	0.000991	G	A	0.41	1.85415e-36	2200007
Height_PMID36224396	rs313719	0.0106431	0.00102	G	A	0.33	1.89453e-25	2200007
Height_PMID36224396	rs313734	0.0110682	0.000962	C	T	0.407	1.31351e-30	2200007
Height_PMID36224396	rs313742	0.0108341	0.000943	T	C	0.462	1.40545e-30	2200007
Height_PMID36224396	rs313746	0.010308	0.000949	G	A	0.449	1.64693e-27	2200007
Height_PMID36224396	rs6693669	-0.0118333	0.00098	T	C	0.39	1.50681e-33	2200007
Height_PMID36224396	rs4912437	-0.0120388	0.000995	A	C	0.361	1.00107e-33	2200007
Height_PMID36224396	rs313702	0.010762	0.000955	T	C	0.431	1.86507e-29	2200007
Height_PMID36224396	rs437257	0.00342695	0.000956	A	G	0.592	0.000337852	2200007
Height_PMID36224396	rs313769	0.0108706	0.000946	C	T	0.444	1.55642e-30	2200007
Height_PMID36224396	rs313775	0.0108848	0.000947	A	T	0.444	1.37311e-30	2200007
Height_PMID36224396	rs17411495	0.0109057	0.000947	C	T	0.443	1.11916e-30	2200007
Height_PMID36224396	rs10873731	0.0109464	0.000953	A	G	0.438	1.47844e-30	2200007
Height_PMID36224396	rs7556366	-0.00654575	0.00108	C	T	0.255	1.16897e-09	2200007
Height_PMID36224396	rs1481201	0.00575673	0.00102	C	T	0.703	1.83722e-08	2200007
Height_PMID36224396	rs12568614	0.00536524	0.00139	G	A	0.134	0.000110665	2200007
Height_PMID36224396	rs11578202	0.00888035	0.00206	G	A	0.0581	1.696e-05	2200007
Height_PMID36224396	rs11161711	0.00576836	0.00102	T	C	0.702	1.49472e-08	2200007
Height_PMID36224396	rs12723176	-0.00611009	0.00116	T	C	0.207	1.54853e-07	2200007
Height_PMID36224396	rs7512890	0.00557757	0.00105	A	G	0.731	1.10379e-07	2200007
Height_PMID36224396	rs861933	-0.00912837	0.000957	A	G	0.501	1.45095e-21	2200007
Height_PMID36224396	rs6665006	-0.00669351	0.00117	C	T	0.201	1.21711e-08	2200007
Height_PMID36224396	rs12401802	0.00617045	0.0014	G	C	0.134	1.09686e-05	2200007
Height_PMID36224396	rs559247	-0.0094348	0.000966	T	C	0.503	1.6053e-22	2200007
Height_PMID36224396	rs593146	-0.00918842	0.000962	A	G	0.54	1.34192e-21	2200007
Height_PMID36224396	rs1324898	0.00612817	0.00141	T	G	0.134	1.29976e-05	2200007
Height_PMID36224396	rs533090	-0.00779975	0.00105	A	C	0.709	1.06852e-13	2200007
Height_PMID36224396	rs591634	-0.00781257	0.00106	A	C	0.715	1.78761e-13	2200007
Height_PMID36224396	rs11799965	-0.00572942	0.00109	G	T	0.267	1.582e-07	2200007
Height_PMID36224396	rs4912453	0.00664778	0.000936	C	T	0.51	1.2519e-12	2200007
Height_PMID36224396	rs4306156	0.00661436	0.000935	T	A	0.51	1.53827e-12	2200007
Height_PMID36224396	rs4350224	0.00661172	0.000935	A	G	0.51	1.56326e-12	2200007
Height_PMID36224396	rs11161713	0.00381071	0.00102	G	A	0.316	0.000194427	2200007
Height_PMID36224396	rs11161714	0.00537845	0.000948	C	T	0.433	1.40175e-08	2200007
Height_PMID36224396	rs10873740	0.00534172	0.000949	C	T	0.433	1.78527e-08	2200007
Height_PMID36224396	rs17405097	0.00360961	0.00102	C	T	0.311	0.00040691	2200007
Height_PMID36224396	rs1408668	-0.00439918	0.0012	G	A	0.191	0.000258247	2200007
Height_PMID36224396	rs17128758	-0.0143342	0.00325	G	A	0.0266	1.06272e-05	2200007
Height_PMID36224396	rs17131759	-0.0103992	0.00297	C	A	0.0347	0.000469368	2200007
Height_PMID36224396	rs12143304	-0.00462532	0.00125	G	A	0.175	0.000204779	2200007
Height_PMID36224396	rs551219	-0.0109527	0.00109	C	T	0.74	1.04801e-23	2200007
Height_PMID36224396	rs12725994	-0.00472004	0.00144	G	T	0.133	0.00107849	2200007
Height_PMID36224396	rs12754154	-0.00449091	0.00105	T	C	0.292	1.93443e-05	2200007
Height_PMID36224396	rs12736520	-0.00482174	0.00144	C	T	0.134	0.000837385	2200007
Height_PMID36224396	rs6672107	0.00442022	0.00103	T	G	0.339	1.7295e-05	2200007
Height_PMID36224396	rs12044349	0.00323985	0.00097	C	T	0.499	0.000840983	2200007
Height_PMID36224396	rs12142577	0.0036886	0.00098	C	T	0.563	0.000167543	2200007
Height_PMID36224396	rs1507292	0.00532399	0.0011	C	T	0.753	1.16179e-06	2200007
Height_PMID36224396	rs11161750	0.00327444	0.00098	A	G	0.516	0.000836527	2200007
Height_PMID36224396	rs4912465	0.00340459	0.00098	T	C	0.521	0.000511235	2200007
Height_PMID36224396	rs1889851	0.00531201	0.00109	G	A	0.71	1.00506e-06	2200007
Height_PMID36224396	rs1507277	0.00347377	0.000973	T	C	0.569	0.000357437	2200007
Height_PMID36224396	rs12080986	-0.0137465	0.0014	G	A	0.135	1.31158e-22	2200007
Height_PMID36224396	rs1112865	-0.0124038	0.00368	C	T	0.0232	0.000737865	2200007
Height_PMID36224396	rs1507294	0.00475155	0.0013	G	T	0.161	0.000247315	2200007
Height_PMID36224396	rs6687339	0.00472981	0.0013	G	A	0.161	0.000267516	2200007
Height_PMID36224396	rs6576808	-0.00673036	0.00157	A	G	0.901	1.82961e-05	2200007
Height_PMID36224396	rs1507293	-0.00632082	0.00105	A	C	0.714	1.51979e-09	2200007
Height_PMID36224396	rs985616	-0.00628389	0.00105	A	T	0.713	1.84991e-09	2200007
Height_PMID36224396	rs1108396	-0.00623171	0.00143	G	A	0.877	1.2569e-05	2200007
Height_PMID36224396	rs1108394	-0.00606062	0.00142	A	G	0.876	1.92077e-05	2200007
Height_PMID36224396	rs10465726	0.019256	0.00202	A	G	0.0668	1.66299e-21	2200007
Height_PMID36224396	rs6420970	-0.00625447	0.00146	T	C	0.884	1.76209e-05	2200007
Height_PMID36224396	rs1507270	-0.00367388	0.00109	G	A	0.263	0.00074882	2200007
Height_PMID36224396	rs7531445	-0.0141324	0.00153	A	C	0.111	1.93747e-20	2200007
Height_PMID36224396	rs6576811	0.00409184	0.00116	G	A	0.792	0.000429535	2200007
Height_PMID36224396	rs1336050	0.00413167	0.00119	T	G	0.802	0.000506157	2200007
Height_PMID36224396	rs1395714	0.00391386	0.00119	A	T	0.802	0.00102243	2200007
Height_PMID36224396	rs11587664	-0.0140124	0.00176	A	G	0.0824	1.68786e-15	2200007
Height_PMID36224396	rs6420974	-0.00834581	0.0019	C	A	0.935	1.14318e-05	2200007
Height_PMID36224396	rs9433453	0.00703992	0.00161	T	G	0.0928	1.27327e-05	2200007
Height_PMID36224396	rs17129031	-0.0133725	0.00168	C	T	0.0857	1.42791e-15	2200007
Height_PMID36224396	rs11161788	0.00612803	0.00175	A	C	0.08	0.000456269	2200007
Height_PMID36224396	rs17099731	0.00731441	0.00207	C	A	0.0597	0.00040696	2200007
Height_PMID36224396	rs272487	-0.00420163	0.00111	T	C	0.246	0.000163735	2200007
Height_PMID36224396	rs385437	0.00944611	0.00139	G	A	0.128	1.02159e-11	2200007
Height_PMID36224396	rs17363646	0.00938472	0.00139	G	A	0.128	1.32129e-11	2200007
Height_PMID36224396	rs1334149	0.00897617	0.00139	G	A	0.13	1.09114e-10	2200007
Height_PMID36224396	rs2791521	0.00365341	0.000948	A	G	0.553	0.000115944	2200007
Height_PMID36224396	rs2753338	-0.00350951	0.000963	T	C	0.577	0.000268363	2200007
Height_PMID36224396	rs1358826	0.00338671	0.00105	C	T	0.708	0.00124112	2200007
Height_PMID36224396	rs2734690	0.00318984	0.000983	A	G	0.357	0.00117283	2200007
Height_PMID36224396	rs1321694	0.00339364	0.00101	T	A	0.354	0.000795075	2200007
Height_PMID36224396	rs2791514	0.00640902	0.0015	C	T	0.112	1.89243e-05	2200007
Height_PMID36224396	rs2734700	-0.00489068	0.00138	A	G	0.297	0.000412694	2200007
Height_PMID36224396	rs263433	-0.00567955	0.00117	G	A	0.247	1.18907e-06	2200007
Height_PMID36224396	rs263481	-0.00591442	0.00113	G	A	0.237	1.79308e-07	2200007
Height_PMID36224396	rs6687821	-0.00772259	0.00127	G	C	0.171	1.37674e-09	2200007
Height_PMID36224396	rs166415	-0.00603613	0.00113	T	G	0.237	1.02897e-07	2200007
Height_PMID36224396	rs263476	-0.00592826	0.00114	A	G	0.241	1.89086e-07	2200007
Height_PMID36224396	rs12097495	-0.00841681	0.00139	T	C	0.136	1.25131e-09	2200007
Height_PMID36224396	rs6703932	-0.0144408	0.00189	G	T	0.07	1.87316e-14	2200007
Height_PMID36224396	rs5845	-0.00800525	0.00119	A	G	0.217	1.46741e-11	2200007
Height_PMID36224396	rs554213	-0.00798153	0.00118	A	G	0.217	1.499e-11	2200007
Height_PMID36224396	rs559139	-0.0140005	0.00188	T	C	0.0694	1.08273e-13	2200007
Height_PMID36224396	rs1407132	-0.0076087	0.00119	T	G	0.216	1.68325e-10	2200007
Height_PMID36224396	rs1199726	-0.00803488	0.00118	A	G	0.205	1.14316e-11	2200007
Height_PMID36224396	rs1970607	0.00794187	0.00118	T	G	0.791	1.56e-11	2200007
Height_PMID36224396	rs2390218	0.00856313	0.0012	A	C	0.805	1.00124e-12	2200007
Height_PMID36224396	rs6692431	0.0140237	0.00191	A	C	0.934	1.9147e-13	2200007
Height_PMID36224396	rs2390221	0.00795107	0.00118	A	G	0.787	1.57487e-11	2200007
Height_PMID36224396	rs10873810	0.00812985	0.00119	A	G	0.799	1.01221e-11	2200007
Height_PMID36224396	rs4606291	0.00704458	0.00123	T	C	0.815	1.06998e-08	2200007
Height_PMID36224396	rs2892962	0.0105898	0.00174	C	T	0.915	1.03777e-09	2200007
Height_PMID36224396	rs3929937	0.014605	0.00197	C	T	0.94	1.22674e-13	2200007
Height_PMID36224396	rs1778013	0.00805325	0.00126	G	T	0.829	1.63847e-10	2200007
Height_PMID36224396	rs1199677	0.0205055	0.00278	A	G	0.969	1.51375e-13	2200007
Height_PMID36224396	rs1621247	0.00762249	0.0012	A	G	0.779	1.97891e-10	2200007
Height_PMID36224396	rs2798683	0.00820713	0.00128	C	T	0.832	1.37687e-10	2200007
Height_PMID36224396	rs1199666	0.00741267	0.00122	T	C	0.801	1.06766e-09	2200007
Height_PMID36224396	rs1199671	0.0184731	0.00348	T	G	0.968	1.14217e-07	2200007
Height_PMID36224396	rs1199672	0.00521566	0.00148	G	A	0.753	0.000421456	2200007
Height_PMID36224396	rs1199673	-0.0036915	0.00104	C	T	0.4	0.000375643	2200007
Height_PMID36224396	rs10873820	0.00379737	0.001	C	G	0.671	0.000145502	2200007
Height_PMID36224396	rs12405406	-0.00641	0.00149	A	G	0.11	1.67888e-05	2200007
Height_PMID36224396	rs12409743	-0.00712664	0.0015	G	A	0.109	1.88589e-06	2200007
Height_PMID36224396	rs6576869	0.00506387	0.00143	C	T	0.866	0.000395564	2200007
Height_PMID36224396	rs17129854	-0.00700073	0.00146	C	T	0.117	1.55772e-06	2200007
Height_PMID36224396	rs10782593	0.00547928	0.00146	T	C	0.87	0.000174459	2200007
Height_PMID36224396	rs17129860	-0.00683534	0.00142	G	A	0.129	1.50833e-06	2200007
Height_PMID36224396	rs9988468	-0.00623121	0.0018	C	T	0.144	0.000540571	2200007
Height_PMID36224396	rs6661939	0.00445364	0.0012	C	T	0.197	0.000196142	2200007
Height_PMID36224396	rs4506441	0.00424627	0.0011	A	G	0.262	0.000119288	2200007
Height_PMID36224396	rs10873824	0.00533555	0.0014	G	A	0.718	0.000133732	2200007
Height_PMID36224396	rs6668687	0.00525357	0.0011	A	C	0.252	1.83316e-06	2200007
Height_PMID36224396	rs7526555	0.00533955	0.00122	T	C	0.189	1.24308e-05	2200007
Height_PMID36224396	rs3766024	0.00656985	0.00198	G	A	0.065	0.000900399	2200007
Height_PMID36224396	rs3753290	-0.0116092	0.00354	T	C	0.0299	0.0010428	2200007
Height_PMID36224396	rs12030163	-0.0106539	0.00301	A	G	0.0394	0.000396547	2200007
Height_PMID36224396	rs12037335	-0.0121122	0.00358	T	G	0.0295	0.000726945	2200007
Height_PMID36224396	rs7552151	-0.00328633	0.001	G	A	0.324	0.00103295	2200007
Height_PMID36224396	rs4655956	0.00470149	0.00108	G	A	0.295	1.24491e-05	2200007
Height_PMID36224396	rs6672003	0.00682489	0.00156	A	G	0.109	1.27845e-05	2200007
Height_PMID36224396	rs6697170	0.0068853	0.00156	T	C	0.109	1.05382e-05	2200007
Height_PMID36224396	rs4655961	0.0067076	0.00138	A	G	0.403	1.14035e-06	2200007
Height_PMID36224396	rs17423152	0.00916318	0.00189	C	T	0.0708	1.22794e-06	2200007
Height_PMID36224396	rs2892987	0.00885254	0.00181	A	G	0.0684	1.06604e-06	2200007
Height_PMID36224396	rs1199562	0.00453485	0.000953	A	G	0.519	1.9698e-06	2200007
Height_PMID36224396	rs7513227	0.00455154	0.000952	T	C	0.501	1.74502e-06	2200007
Height_PMID36224396	rs10873853	0.00345858	0.000994	T	C	0.335	0.000504331	2200007
Height_PMID36224396	rs4655975	-0.00422058	0.00128	A	G	0.167	0.00102119	2200007
Height_PMID36224396	rs7522620	-0.00458365	0.00128	A	G	0.176	0.000346606	2200007
Height_PMID36224396	rs4655854	-0.00475229	0.000992	A	C	0.355	1.67885e-06	2200007
Height_PMID36224396	rs4655978	-0.00512682	0.000965	G	C	0.502	1.08765e-07	2200007
Height_PMID36224396	rs2390326	-0.00503777	0.000957	T	C	0.498	1.41976e-07	2200007
Height_PMID36224396	rs4655979	-0.00461442	0.000954	A	C	0.499	1.3152e-06	2200007
Height_PMID36224396	rs11162059	-0.00392579	0.00103	G	T	0.364	0.000135698	2200007
Height_PMID36224396	rs6576915	-0.00496255	0.000949	G	A	0.495	1.68155e-07	2200007
Height_PMID36224396	rs10873862	-0.00391125	0.00102	G	T	0.355	0.000126608	2200007
Height_PMID36224396	rs12118092	-0.00478081	0.000982	G	A	0.34	1.11723e-06	2200007
Height_PMID36224396	rs1115810	-0.00519859	0.00119	T	C	0.195	1.2e-05	2200007
Height_PMID36224396	rs1490168	0.00362377	0.000932	G	A	0.5	0.000101754	2200007
Height_PMID36224396	rs4655986	-0.00335127	0.00101	G	A	0.417	0.000857498	2200007
Height_PMID36224396	rs2503263	-0.00363387	0.00109	A	G	0.718	0.000853247	2200007
Height_PMID36224396	rs17130163	-0.00408682	0.00107	T	C	0.266	0.000132909	2200007
Height_PMID36224396	rs17130169	0.003983	0.00118	C	T	0.196	0.000701544	2200007
Height_PMID36224396	rs2503239	0.00325999	0.000998	G	T	0.667	0.00109186	2200007
Height_PMID36224396	rs1932761	-0.00644458	0.00134	T	C	0.819	1.46117e-06	2200007
Height_PMID36224396	rs12567486	0.00326248	0.000986	C	T	0.355	0.000941817	2200007
Height_PMID36224396	rs10923038	-0.00537332	0.00101	A	C	0.58	1.18252e-07	2200007
Height_PMID36224396	rs1336575	0.00841893	0.00119	G	A	0.201	1.6514e-12	2200007
Height_PMID36224396	rs1336576	0.00541949	0.000952	C	T	0.518	1.24991e-08	2200007
Height_PMID36224396	rs1415005	-0.00538866	0.000956	A	G	0.476	1.71863e-08	2200007
Height_PMID36224396	rs10801880	-0.00497866	0.000957	A	C	0.51	1.99084e-07	2200007
Height_PMID36224396	rs566613	0.0100976	0.00131	G	T	0.157	1.44757e-14	2200007
Height_PMID36224396	rs17436482	0.00566114	0.00171	C	T	0.0787	0.000912002	2200007
Height_PMID36224396	rs1980518	-0.00418919	0.00128	G	A	0.834	0.00103293	2200007
Height_PMID36224396	rs1156983	-0.00696575	0.00161	C	A	0.908	1.43177e-05	2200007
Height_PMID36224396	rs507241	-0.00403787	0.00116	G	A	0.24	0.000500709	2200007
Height_PMID36224396	rs1498912	-0.0043798	0.00118	A	G	0.235	0.000211196	2200007
Height_PMID36224396	rs6428649	0.0102251	0.00289	A	C	0.964	0.000403828	2200007
Height_PMID36224396	rs6428653	0.00597383	0.00106	C	T	0.728	1.89881e-08	2200007
Height_PMID36224396	rs6683506	0.00695375	0.00102	A	G	0.636	1.08784e-11	2200007
Height_PMID36224396	rs4656049	-0.00655584	0.00109	T	C	0.26	1.79531e-09	2200007
Height_PMID36224396	rs11805206	-0.00459206	0.0013	G	T	0.315	0.000424824	2200007
Height_PMID36224396	rs12727977	-0.00486725	0.0013	A	G	0.313	0.000189797	2200007
Height_PMID36224396	rs11803394	-0.00454133	0.0013	C	G	0.314	0.000493016	2200007
Height_PMID36224396	rs12129980	-0.0166357	0.00224	T	C	0.0846	1.22688e-13	2200007
Height_PMID36224396	rs306326	-0.00461997	0.00127	C	T	0.335	0.000279101	2200007
Height_PMID36224396	rs10923084	-0.00439364	0.00129	G	T	0.317	0.000668657	2200007
Height_PMID36224396	rs306322	-0.00466647	0.00127	G	A	0.334	0.000238427	2200007
Height_PMID36224396	rs6696199	-0.0105189	0.000987	A	G	0.366	1.69625e-26	2200007
Height_PMID36224396	rs10493815	-0.0169182	0.00114	A	G	0.225	1.17065e-49	2200007
Height_PMID36224396	rs12078780	0.0137565	0.0014	T	C	0.127	1.02338e-22	2200007
Height_PMID36224396	rs17130519	0.0138005	0.00148	C	T	0.109	1.34147e-20	2200007
Height_PMID36224396	rs7525971	-0.00746044	0.00234	A	C	0.0423	0.00146156	2200007
Height_PMID36224396	rs4567261	-0.00799659	0.00113	T	C	0.78	1.565e-12	2200007
Height_PMID36224396	rs1532158	0.0110555	0.000977	A	G	0.364	1.16759e-29	2200007
Height_PMID36224396	rs7532023	0.0104904	0.000982	C	A	0.346	1.27765e-26	2200007
Height_PMID36224396	rs501330	-0.00802774	0.00113	G	A	0.779	1.10271e-12	2200007
Height_PMID36224396	rs532284	-0.00807425	0.00233	C	T	0.0432	0.000526109	2200007
Height_PMID36224396	rs7520755	-0.0154026	0.000973	C	A	0.39	1.91451e-56	2200007
Height_PMID36224396	rs662452	-0.00911227	0.00236	C	T	0.042	0.00011146	2200007
Height_PMID36224396	rs7534720	-0.0198572	0.00102	C	T	0.326	1.21513e-84	2200007
Height_PMID36224396	rs6699417	0.0236466	0.000955	T	C	0.594	1.9293e-135	2200007
Height_PMID36224396	rs10922478	0.0249647	0.000958	G	A	0.583	1.1824e-149	2200007
Height_PMID36224396	rs3806340	0.0248168	0.000953	T	G	0.566	1.56903e-149	2200007
Height_PMID36224396	rs17130578	0.00889408	0.00235	A	G	0.0489	0.000149135	2200007
Height_PMID36224396	rs17130579	0.00786347	0.00231	C	T	0.0531	0.000655221	2200007
Height_PMID36224396	rs6699889	0.0080451	0.00232	G	A	0.0513	0.000538964	2200007
Height_PMID36224396	rs6657967	0.00804575	0.00232	G	A	0.0513	0.000538891	2200007
Height_PMID36224396	rs17099888	0.00799199	0.00232	A	G	0.0516	0.000585079	2200007
Height_PMID36224396	rs6685382	0.00840733	0.00235	T	C	0.0505	0.000343987	2200007
Height_PMID36224396	rs12406369	0.00838173	0.00235	C	T	0.0505	0.000358481	2200007
Height_PMID36224396	rs430600	0.0244326	0.001	C	T	0.649	1.01706e-131	2200007
Height_PMID36224396	rs9651072	0.00816072	0.00234	T	C	0.0505	0.000495621	2200007
Height_PMID36224396	rs1772795	0.023736	0.000954	A	G	0.536	1.21677e-136	2200007
Height_PMID36224396	rs3753906	0.0118284	0.0035	T	G	0.0227	0.000715968	2200007
Height_PMID36224396	rs786916	0.0234824	0.000948	T	C	0.536	1.63445e-135	2200007
Height_PMID36224396	rs3767387	0.00787667	0.00233	T	C	0.0502	0.000737882	2200007
Height_PMID36224396	rs17130628	0.0117346	0.00349	A	G	0.0226	0.00076664	2200007
Height_PMID36224396	rs3767389	0.0078459	0.00233	A	G	0.0502	0.000774942	2200007
Height_PMID36224396	rs12030231	-0.0335779	0.0097	G	A	0.0194	0.00053551	2200007
Height_PMID36224396	rs7534197	0.00846674	0.0023	T	C	0.0551	0.000233839	2200007
Height_PMID36224396	rs10218485	0.012547	0.00258	C	T	0.0426	1.15098e-06	2200007
Height_PMID36224396	rs4528095	0.0117912	0.00208	T	C	0.944	1.37912e-08	2200007
Height_PMID36224396	rs12402131	0.0131202	0.00251	T	C	0.0481	1.69371e-07	2200007
Height_PMID36224396	rs17130648	0.0123669	0.00258	C	T	0.0426	1.58612e-06	2200007
Height_PMID36224396	rs13376108	0.0122958	0.00258	C	T	0.0426	1.85843e-06	2200007
Height_PMID36224396	rs6659626	0.021694	0.000962	A	C	0.532	1.01876e-112	2200007
Height_PMID36224396	rs4142614	0.0188925	0.000975	A	G	0.614	1.33658e-83	2200007
Height_PMID36224396	rs12122700	-0.0208588	0.00101	C	G	0.356	1.16571e-94	2200007
Height_PMID36224396	rs11804784	0.0275224	0.00452	G	T	0.0173	1.11423e-09	2200007
Height_PMID36224396	rs17130658	0.0275088	0.00451	C	G	0.0205	1.05713e-09	2200007
Height_PMID36224396	rs11579178	-0.0182231	0.000978	T	C	0.372	1.74198e-77	2200007
Height_PMID36224396	rs2765527	0.0181421	0.000942	C	T	0.499	1.01801e-82	2200007
Height_PMID36224396	rs3753683	-0.0181031	0.000946	C	G	0.477	1.4122e-81	2200007
Height_PMID36224396	rs1409149	-0.0180345	0.000943	C	T	0.485	1.39042e-81	2200007
Height_PMID36224396	rs4655890	-0.0192922	0.000984	T	C	0.464	1.57772e-85	2200007
Height_PMID36224396	rs10493821	-0.00961767	0.00104	T	C	0.283	1.96321e-20	2200007
Height_PMID36224396	rs4142706	-0.0113348	0.000984	G	T	0.448	1.12812e-30	2200007
Height_PMID36224396	rs4656078	0.00994657	0.000953	T	C	0.417	1.69583e-25	2200007
Height_PMID36224396	rs12142922	-0.00927156	0.00103	G	A	0.295	1.76275e-19	2200007
Height_PMID36224396	rs10801705	0.0100289	0.000959	A	G	0.41	1.38452e-25	2200007
Height_PMID36224396	rs12120863	-0.00931803	0.00103	C	T	0.294	1.46162e-19	2200007
Height_PMID36224396	rs12758204	0.00681999	0.00158	T	C	0.12	1.50851e-05	2200007
Height_PMID36224396	rs478671	-0.00706428	0.001	C	G	0.335	1.86301e-12	2200007
Height_PMID36224396	rs4656092	0.00711769	0.001	G	A	0.665	1.2076e-12	2200007
Height_PMID36224396	rs1056550	0.00710768	0.001	T	C	0.668	1.28306e-12	2200007
Height_PMID36224396	rs2026043	0.00705865	0.001	C	T	0.671	1.67127e-12	2200007
Height_PMID36224396	rs2209957	0.00617488	0.00127	G	A	0.179	1.05881e-06	2200007
Height_PMID36224396	rs6428503	0.00814518	0.000955	C	T	0.454	1.4363e-17	2200007
Height_PMID36224396	rs4233337	0.0081004	0.00095	T	C	0.455	1.45539e-17	2200007
Height_PMID36224396	rs598816	0.0079558	0.00103	G	A	0.71	1.49874e-14	2200007
Height_PMID36224396	rs599683	0.00898912	0.00109	G	A	0.746	1.31543e-16	2200007
Height_PMID36224396	rs1142888	0.00794232	0.000998	G	T	0.463	1.77995e-15	2200007
Height_PMID36224396	rs545729	0.00749949	0.00102	A	G	0.687	1.93361e-13	2200007
Height_PMID36224396	rs521704	0.00839689	0.000958	A	C	0.472	1.84242e-18	2200007
Height_PMID36224396	rs484361	0.00765221	0.00103	C	A	0.687	1.01753e-13	2200007
Height_PMID36224396	rs12131735	-0.0102418	0.00182	G	A	0.0831	1.88646e-08	2200007
Height_PMID36224396	rs12084001	0.00490808	0.00128	C	T	0.166	0.00013351	2200007
Height_PMID36224396	rs4658149	-0.00372928	0.00113	A	C	0.227	0.000940433	2200007
Height_PMID36224396	rs6682580	0.00538591	0.00166	T	C	0.0892	0.00118923	2200007
Height_PMID36224396	rs12036430	0.00629381	0.00188	A	G	0.074	0.000827806	2200007
Height_PMID36224396	rs1563786	0.00328613	0.000967	T	G	0.572	0.000681272	2200007
Height_PMID36224396	rs10493825	-0.00714985	0.00118	A	G	0.221	1.21185e-09	2200007
Height_PMID36224396	rs359946	-0.00558754	0.00163	G	A	0.898	0.000608274	2200007
Height_PMID36224396	rs7517206	-0.00699797	0.00116	T	C	0.208	1.41519e-09	2200007
Height_PMID36224396	rs12119009	-0.00313326	0.000957	C	G	0.442	0.00105797	2200007
Height_PMID36224396	rs922106	-0.00308685	0.000957	A	C	0.441	0.00125738	2200007
Height_PMID36224396	rs12733491	-0.00323247	0.000967	A	G	0.437	0.00082494	2200007
Height_PMID36224396	rs12760395	-0.00319559	0.000967	G	A	0.436	0.000951174	2200007
Height_PMID36224396	rs1923766	-0.0070626	0.00117	G	T	0.209	1.69668e-09	2200007
Height_PMID36224396	rs10493823	-0.00360509	0.000949	A	C	0.469	0.000145699	2200007
Height_PMID36224396	rs6685584	-0.00340664	0.000946	C	T	0.484	0.000314561	2200007
Height_PMID36224396	rs1885745	-0.004748	0.000976	G	T	0.381	1.14523e-06	2200007
Height_PMID36224396	rs4658301	0.00604298	0.0014	A	G	0.168	1.6774e-05	2200007
Height_PMID36224396	rs10922700	0.00947028	0.00158	G	A	0.109	1.82595e-09	2200007
Height_PMID36224396	rs2146338	0.00331835	0.000966	T	C	0.598	0.000590807	2200007
Height_PMID36224396	rs473412	-0.00313085	0.000964	A	G	0.399	0.00116203	2200007
Height_PMID36224396	rs12565034	0.00394664	0.00124	T	C	0.172	0.00150641	2200007
Height_PMID36224396	rs4658340	0.00492427	0.00103	T	G	0.301	1.68623e-06	2200007
Height_PMID36224396	rs17497905	0.00531469	0.00138	A	G	0.126	0.000121319	2200007
Height_PMID36224396	rs17498135	0.00528194	0.00139	T	C	0.125	0.000147564	2200007
Height_PMID36224396	rs17445904	0.00439933	0.0013	C	T	0.157	0.000688094	2200007
Height_PMID36224396	rs7517905	0.00316476	0.000974	C	T	0.394	0.00116186	2200007
Height_PMID36224396	rs4623679	0.00310929	0.000972	T	C	0.399	0.00137338	2200007
Height_PMID36224396	rs6679092	0.00314109	0.000974	A	G	0.394	0.00126707	2200007
Height_PMID36224396	rs4074584	0.00369211	0.00112	A	G	0.222	0.000946906	2200007
Height_PMID36224396	rs7550206	0.0037279	0.00112	A	G	0.222	0.000839163	2200007
Height_PMID36224396	rs6691681	0.0037495	0.00112	C	T	0.222	0.000812204	2200007
Height_PMID36224396	rs4268341	0.00373095	0.00112	T	C	0.221	0.000836019	2200007
Height_PMID36224396	rs12093237	0.00357315	0.00112	T	C	0.223	0.00136865	2200007
Height_PMID36224396	rs17131057	-0.00397797	0.0011	C	T	0.271	0.000309228	2200007
Height_PMID36224396	rs10801814	-0.00356268	0.00108	C	T	0.273	0.000979832	2200007
Height_PMID36224396	rs7413520	-0.00375033	0.00105	C	T	0.292	0.000358925	2200007
Height_PMID36224396	rs1591670	-0.00346606	0.00106	C	A	0.286	0.00104066	2200007
Height_PMID36224396	rs6428589	-0.00343937	0.00106	C	T	0.287	0.00115582	2200007
Height_PMID36224396	rs1336877	0.0181477	0.00524	A	G	0.00921	0.000527787	2200007
Height_PMID36224396	rs6680305	-0.00377183	0.00112	A	G	0.219	0.000769187	2200007
Height_PMID36224396	rs1335732	-0.00366646	0.000986	A	C	0.353	0.000199735	2200007
Height_PMID36224396	rs6428597	-0.00370225	0.00112	G	A	0.22	0.000970138	2200007
Height_PMID36224396	rs7526698	-0.00369254	0.00112	A	G	0.219	0.00102641	2200007
Height_PMID36224396	rs1335733	-0.0036935	0.000986	T	A	0.352	0.000178665	2200007
Height_PMID36224396	rs12089815	0.0049687	0.000948	A	G	0.56	1.61134e-07	2200007
Height_PMID36224396	rs10922907	0.00497406	0.000949	T	A	0.56	1.57512e-07	2200007
Height_PMID36224396	rs10922910	0.00421663	0.00111	T	G	0.227	0.000141272	2200007
Height_PMID36224396	rs12022460	0.00403155	0.00111	A	G	0.226	0.000290727	2200007
Height_PMID36224396	rs10922911	-0.0046606	0.000957	T	C	0.387	1.1049e-06	2200007
Height_PMID36224396	rs10801825	-0.00464124	0.00096	A	C	0.382	1.32868e-06	2200007
Height_PMID36224396	rs2166172	-0.00470877	0.000973	C	A	0.372	1.30713e-06	2200007
Height_PMID36224396	rs6699397	-0.00461773	0.000969	G	A	0.376	1.90018e-06	2200007
Height_PMID36224396	rs6656775	-0.00563232	0.000999	G	A	0.33	1.74687e-08	2200007
Height_PMID36224396	rs10801827	-0.00611315	0.00101	A	G	0.315	1.65535e-09	2200007
Height_PMID36224396	rs4658171	-0.00615855	0.00101	A	G	0.315	1.22728e-09	2200007
Height_PMID36224396	rs6662366	-0.00659058	0.00103	G	A	0.308	1.87441e-10	2200007
Height_PMID36224396	rs814546	-0.00498671	0.000952	T	G	0.436	1.61909e-07	2200007
Height_PMID36224396	rs6676886	-0.00432533	0.000982	G	C	0.357	1.05775e-05	2200007
Height_PMID36224396	rs712026	0.00455127	0.000954	C	T	0.455	1.84946e-06	2200007
Height_PMID36224396	rs1725390	-0.00356636	0.00095	C	A	0.546	0.000174817	2200007
Height_PMID36224396	rs10922926	0.00330454	0.000989	T	C	0.335	0.000830359	2200007
Height_PMID36224396	rs1997155	-0.00338618	0.000958	T	G	0.505	0.000410737	2200007
Height_PMID36224396	rs10493841	-0.003421	0.000958	C	G	0.504	0.000353176	2200007
Height_PMID36224396	rs10922929	-0.0033973	0.000957	T	C	0.504	0.000382795	2200007
Height_PMID36224396	rs17131213	0.00364004	0.001	T	A	0.317	0.000287029	2200007
Height_PMID36224396	rs1766167	0.00400006	0.00105	G	A	0.279	0.000149656	2200007
Height_PMID36224396	rs358694	-0.00552732	0.00147	T	C	0.874	0.000169557	2200007
Height_PMID36224396	rs358693	-0.00601664	0.00113	A	C	0.735	1.01707e-07	2200007
Height_PMID36224396	rs358689	-0.00614774	0.000966	G	A	0.395	1.99816e-10	2200007
Height_PMID36224396	rs358690	-0.00615051	0.000967	A	G	0.394	1.97863e-10	2200007
Height_PMID36224396	rs355644	-0.00507707	0.00106	T	C	0.712	1.56439e-06	2200007
Height_PMID36224396	rs347001	-0.00303842	0.000952	C	T	0.585	0.00141349	2200007
Height_PMID36224396	rs347004	-0.00315612	0.00095	A	G	0.585	0.000888699	2200007
Height_PMID36224396	rs4658219	0.00524945	0.00166	C	T	0.0924	0.00153057	2200007
Height_PMID36224396	rs17131417	0.00537703	0.00168	T	C	0.0897	0.0013404	2200007
Height_PMID36224396	rs192519	-0.00500202	0.00149	A	G	0.88	0.00078224	2200007
Height_PMID36224396	rs988203	0.00537173	0.00164	C	T	0.0945	0.00104101	2200007
Height_PMID36224396	rs11166334	0.00539254	0.00168	C	A	0.271	0.00132415	2200007
Height_PMID36224396	rs12135162	-0.00550315	0.000963	T	G	0.598	1.11045e-08	2200007
Height_PMID36224396	rs3851270	-0.00538687	0.000954	T	C	0.6	1.65916e-08	2200007
Height_PMID36224396	rs6683272	-0.00514099	0.000972	C	T	0.368	1.23415e-07	2200007
Height_PMID36224396	rs6683496	-0.00511707	0.000972	G	T	0.367	1.3981e-07	2200007
Height_PMID36224396	rs7543080	-0.00510028	0.000966	A	T	0.377	1.30461e-07	2200007
Height_PMID36224396	rs7526972	-0.00511044	0.000966	A	G	0.377	1.22993e-07	2200007
Height_PMID36224396	rs12058802	-0.00491436	0.000935	G	A	0.509	1.47466e-07	2200007
Height_PMID36224396	rs11164774	-0.00492878	0.000935	T	C	0.509	1.35411e-07	2200007
Height_PMID36224396	rs12031457	0.00663535	0.0011	C	T	0.245	1.46109e-09	2200007
Height_PMID36224396	rs522712	-0.00523361	0.000995	G	T	0.346	1.4616e-07	2200007
Height_PMID36224396	rs10518494	0.0061647	0.00109	T	C	0.253	1.70735e-08	2200007
Height_PMID36224396	rs13447450	-0.00850512	0.00103	T	C	0.307	1.66727e-16	2200007
Height_PMID36224396	rs13447455	-0.00852466	0.00103	G	A	0.308	1.41345e-16	2200007
Height_PMID36224396	rs483532	-0.00391892	0.00112	G	A	0.779	0.000456827	2200007
Height_PMID36224396	rs1983170	0.00365587	0.00112	A	G	0.218	0.00114452	2200007
Height_PMID36224396	rs906241	0.00387181	0.00109	C	A	0.244	0.000370339	2200007
Height_PMID36224396	rs12134245	-0.00707573	0.001	T	C	0.407	1.45943e-12	2200007
Height_PMID36224396	rs6681073	-0.0054637	0.00128	G	T	0.707	1.94324e-05	2200007
Height_PMID36224396	rs6687904	0.00545127	0.00143	G	A	0.853	0.000142088	2200007
Height_PMID36224396	rs12407526	0.00404077	0.00105	G	C	0.272	0.000121679	2200007
Height_PMID36224396	rs12406537	0.00407261	0.00105	A	G	0.272	0.000106948	2200007
Height_PMID36224396	rs11164955	0.00377487	0.00105	A	G	0.274	0.00030854	2200007
Height_PMID36224396	rs10874792	0.00521185	0.000986	C	A	0.56	1.25743e-07	2200007
Height_PMID36224396	rs2391018	0.00485647	0.00127	G	A	0.82	0.000134462	2200007
Height_PMID36224396	rs906634	0.00485171	0.00127	G	A	0.819	0.000133341	2200007
Height_PMID36224396	rs10782964	0.00458327	0.00125	T	C	0.812	0.000248431	2200007
Height_PMID36224396	rs7514544	0.00474223	0.00126	G	A	0.816	0.000167828	2200007
Height_PMID36224396	rs925192	0.0047022	0.00125	T	C	0.812	0.000166577	2200007
Height_PMID36224396	rs4658240	-0.00468676	0.00143	C	G	0.882	0.00107191	2200007
Height_PMID36224396	rs6662147	-0.00475067	0.00143	C	T	0.882	0.000912792	2200007
Height_PMID36224396	rs4658244	-0.00359993	0.00097	A	G	0.349	0.000207132	2200007
Height_PMID36224396	rs17571088	0.00436026	0.00127	G	A	0.162	0.000574617	2200007
Height_PMID36224396	rs1805117	0.00442984	0.0013	C	T	0.152	0.000674459	2200007
Height_PMID36224396	rs4658259	0.00480304	0.00132	C	A	0.148	0.000280687	2200007
Height_PMID36224396	rs3754021	0.00706699	0.00125	C	T	0.165	1.40089e-08	2200007
Height_PMID36224396	rs284871	0.00681757	0.00181	T	C	0.926	0.000163124	2200007
Height_PMID36224396	rs6660484	0.00322668	0.000946	G	A	0.42	0.000644418	2200007
Height_PMID36224396	rs284877	0.00544702	0.00104	C	T	0.725	1.43021e-07	2200007
Height_PMID36224396	rs11165293	0.00515674	0.00137	A	G	0.154	0.000161031	2200007
Height_PMID36224396	rs11165294	0.0051778	0.00137	T	C	0.154	0.0001514	2200007
Height_PMID36224396	rs11466605	-0.00624019	0.00175	C	T	0.0796	0.0003561	2200007
Height_PMID36224396	rs284868	0.00686069	0.00181	A	G	0.926	0.000147294	2200007
Height_PMID36224396	rs12118310	0.0081437	0.00186	G	T	0.0682	1.19791e-05	2200007
Height_PMID36224396	rs10157635	-0.00706113	0.00185	T	C	0.0704	0.000136262	2200007
Height_PMID36224396	rs1542703	-0.00453012	0.00104	G	C	0.284	1.20572e-05	2200007
Height_PMID36224396	rs17131540	0.00494519	0.00139	T	C	0.157	0.000369308	2200007
Height_PMID36224396	rs6696224	0.00489154	0.00135	G	A	0.168	0.000291859	2200007
Height_PMID36224396	rs11165354	-0.00345266	0.000973	A	C	0.593	0.000389911	2200007
Height_PMID36224396	rs10783003	-0.00349381	0.000971	T	C	0.59	0.00031845	2200007
Height_PMID36224396	rs2087299	0.00329164	0.000938	C	T	0.535	0.00044803	2200007
Height_PMID36224396	rs17131544	0.00687326	0.00143	C	T	0.123	1.66009e-06	2200007
Height_PMID36224396	rs284175	-0.00689007	0.00097	A	G	0.597	1.2222e-12	2200007
Height_PMID36224396	rs284185	-0.00600586	0.000998	A	T	0.545	1.79973e-09	2200007
Height_PMID36224396	rs284142	-0.00799173	0.000999	T	C	0.67	1.2501e-15	2200007
Height_PMID36224396	rs1192529	-0.00801601	0.000999	A	G	0.67	1.03165e-15	2200007
Height_PMID36224396	rs10874976	-0.00580485	0.0011	A	G	0.244	1.28701e-07	2200007
Height_PMID36224396	rs284152	-0.00620018	0.00102	G	A	0.392	1.05992e-09	2200007
Height_PMID36224396	rs2129975	-0.00635595	0.000941	G	T	0.538	1.40317e-11	2200007
Height_PMID36224396	rs10493858	-0.00618997	0.00108	G	C	0.258	1.10891e-08	2200007
Height_PMID36224396	rs17516329	0.00876221	0.00106	T	A	0.276	1.05477e-16	2200007
Height_PMID36224396	rs1488691	0.00759721	0.00095	G	T	0.484	1.25335e-15	2200007
Height_PMID36224396	rs12566180	-0.00724458	0.000937	T	C	0.491	1.03725e-14	2200007
Height_PMID36224396	rs2479871	-0.00993853	0.000952	G	A	0.563	1.55766e-25	2200007
Height_PMID36224396	rs7514679	-0.00709909	0.00203	T	C	0.0612	0.000474654	2200007
Height_PMID36224396	rs6666624	0.00674199	0.00112	T	C	0.752	1.52462e-09	2200007
Height_PMID36224396	rs4658283	0.0067443	0.00112	T	C	0.752	1.4761e-09	2200007
Height_PMID36224396	rs766666	0.0067259	0.00111	C	T	0.752	1.60573e-09	2200007
Height_PMID36224396	rs7541712	0.00587672	0.00167	T	C	0.11	0.000430818	2200007
Height_PMID36224396	rs10783072	0.00312515	0.000941	G	T	0.529	0.000900524	2200007
Height_PMID36224396	rs1156281	0.00578726	0.00167	C	A	0.11	0.000523472	2200007
Height_PMID36224396	rs4658122	0.00678265	0.00112	T	C	0.753	1.41562e-09	2200007
Height_PMID36224396	rs17131590	-0.00671032	0.00204	T	C	0.0599	0.00100696	2200007
Height_PMID36224396	rs6689236	-0.00667455	0.00204	G	T	0.0599	0.00107228	2200007
Height_PMID36224396	rs10493862	-0.00669358	0.00204	A	G	0.0599	0.00103824	2200007
Height_PMID36224396	rs6700124	-0.00687595	0.00204	G	A	0.0599	0.000754572	2200007
Height_PMID36224396	rs6696133	-0.00676527	0.00204	T	G	0.0597	0.000929822	2200007
Height_PMID36224396	rs11165947	0.00718834	0.00112	C	T	0.744	1.53983e-10	2200007
Height_PMID36224396	rs6604073	-0.00693216	0.00204	C	T	0.0596	0.000698052	2200007
Height_PMID36224396	rs7521569	0.00718876	0.00112	T	C	0.745	1.45096e-10	2200007
Height_PMID36224396	rs7529210	-0.00697987	0.00205	C	A	0.0595	0.000643908	2200007
Height_PMID36224396	rs6697441	-0.00634921	0.00113	T	C	0.245	1.83359e-08	2200007
Height_PMID36224396	rs6664544	-0.0120975	0.0023	A	G	0.0521	1.38126e-07	2200007
Height_PMID36224396	rs17131596	-0.013512	0.00279	G	A	0.0315	1.32987e-06	2200007
Height_PMID36224396	rs17131598	-0.00351321	0.0011	G	A	0.27	0.00141426	2200007
Height_PMID36224396	rs12739985	0.00774071	0.00203	T	C	0.0623	0.000136987	2200007
Height_PMID36224396	rs3122320	0.0215183	0.00131	T	C	0.823	1.16391e-60	2200007
Height_PMID36224396	rs10875319	0.0119436	0.001	G	A	0.509	1.12903e-32	2200007
Height_PMID36224396	rs3103176	0.01194	0.001	T	C	0.509	1.18196e-32	2200007
Height_PMID36224396	rs2087194	0.0119396	0.001	C	A	0.509	1.20255e-32	2200007
Height_PMID36224396	rs1487540	0.0119287	0.001	C	T	0.509	1.37605e-32	2200007
Height_PMID36224396	rs2391140	0.0213353	0.00134	C	T	0.829	1.82309e-57	2200007
Height_PMID36224396	rs12240065	0.005751	0.00149	T	C	0.111	0.000110592	2200007
Height_PMID36224396	rs11803457	0.0119753	0.000992	C	T	0.51	1.51251e-33	2200007
Height_PMID36224396	rs6662618	0.00437657	0.00132	G	T	0.839	0.00093807	2200007
Height_PMID36224396	rs10782922	0.0221926	0.00126	A	G	0.83	1.40103e-69	2200007
Height_PMID36224396	rs1886682	0.0223909	0.00126	G	A	0.83	1.68437e-70	2200007
Height_PMID36224396	rs6603979	0.022391	0.00126	G	A	0.83	1.39653e-70	2200007
Height_PMID36224396	rs17371561	-0.0184445	0.00169	C	A	0.094	1.05647e-27	2200007
Height_PMID36224396	rs1408916	0.0224474	0.00126	A	G	0.83	1.00855e-70	2200007
Height_PMID36224396	rs4970712	0.0224477	0.00126	C	A	0.83	1.0195e-70	2200007
Height_PMID36224396	rs7515577	0.0224246	0.00126	A	C	0.83	1.93091e-70	2200007
Height_PMID36224396	rs6692187	0.0210783	0.00165	T	C	0.839	1.47988e-37	2200007
Height_PMID36224396	rs2027060	0.0213419	0.00167	C	A	0.913	1.60049e-37	2200007
Height_PMID36224396	rs2050597	0.0213561	0.00167	T	G	0.913	1.46201e-37	2200007
Height_PMID36224396	rs1556565	0.0213733	0.00167	C	T	0.913	1.06209e-37	2200007
Height_PMID36224396	rs10735781	0.0169408	0.00103	C	G	0.66	1.22748e-60	2200007
Height_PMID36224396	rs7530780	0.0169229	0.00103	T	C	0.673	1.1333e-60	2200007
Height_PMID36224396	rs1999819	0.0213671	0.00166	T	C	0.913	1.06737e-37	2200007
Height_PMID36224396	rs7540407	0.0212989	0.00166	G	A	0.913	1.14462e-37	2200007
Height_PMID36224396	rs34202284	-0.0101661	0.00115	A	G	0.212	1.13638e-18	2200007
Height_PMID36224396	rs2391199	0.0212689	0.00166	C	T	0.913	1.19312e-37	2200007
Height_PMID36224396	rs10218670	0.0213349	0.00166	G	A	0.913	1.00558e-37	2200007
Height_PMID36224396	rs11164798	0.00945232	0.00101	A	T	0.473	1.03338e-20	2200007
Height_PMID36224396	rs11578004	-0.0102966	0.00117	C	T	0.212	1.29602e-18	2200007
Height_PMID36224396	rs1337107	0.0171479	0.00103	G	A	0.659	1.0305e-61	2200007
Height_PMID36224396	rs4847370	0.0204703	0.00165	T	C	0.909	1.53068e-35	2200007
Height_PMID36224396	rs4847221	0.0199714	0.00154	C	T	0.89	1.42543e-38	2200007
Height_PMID36224396	rs1467559	0.0199549	0.00154	T	G	0.89	1.60679e-38	2200007
Height_PMID36224396	rs10782944	0.020478	0.00155	A	C	0.894	1.31475e-39	2200007
Height_PMID36224396	rs7514280	-0.0110295	0.00113	T	C	0.227	1.64815e-22	2200007
Height_PMID36224396	rs35183060	-0.0112582	0.00115	T	A	0.223	1.09927e-22	2200007
Height_PMID36224396	rs2774947	0.0217005	0.00179	T	C	0.925	1.01171e-33	2200007
Height_PMID36224396	rs7536563	0.0176018	0.00102	G	A	0.658	1.40444e-66	2200007
Height_PMID36224396	rs2263247	0.0175741	0.00104	C	T	0.692	1.78341e-63	2200007
Height_PMID36224396	rs2255723	0.0175735	0.00104	T	G	0.692	1.68504e-63	2200007
Height_PMID36224396	rs12066638	-0.0175702	0.00104	G	C	0.314	1.28094e-64	2200007
Height_PMID36224396	rs9651257	-0.0176964	0.00103	C	T	0.323	1.20901e-66	2200007
Height_PMID36224396	rs7515257	-0.0176332	0.00102	A	G	0.324	1.71681e-66	2200007
Height_PMID36224396	rs10493863	-0.017627	0.00102	C	T	0.324	1.68436e-66	2200007
Height_PMID36224396	rs12757307	-0.0186662	0.00169	A	G	0.0874	1.74107e-28	2200007
Height_PMID36224396	rs7542608	-0.0176338	0.00102	G	A	0.324	1.44347e-66	2200007
Height_PMID36224396	rs4847386	0.00817461	0.000959	A	G	0.495	1.50686e-17	2200007
Height_PMID36224396	rs11164850	0.012339	0.00127	T	C	0.163	1.90334e-22	2200007
Height_PMID36224396	rs11164854	0.0121934	0.00128	T	C	0.161	1.23686e-21	2200007
Height_PMID36224396	rs521428	0.00846227	0.000963	A	G	0.501	1.49954e-18	2200007
Height_PMID36224396	rs10493864	-0.0124539	0.00156	G	A	0.101	1.22267e-15	2200007
Height_PMID36224396	rs496465	0.00789811	0.000959	G	A	0.42	1.82371e-16	2200007
Height_PMID36224396	rs17131682	-0.0133174	0.00161	A	G	0.0935	1.4089e-16	2200007
Height_PMID36224396	rs1678778	0.00491218	0.000944	A	G	0.552	1.94357e-07	2200007
Height_PMID36224396	rs557812	0.00497176	0.000955	G	A	0.548	1.95314e-07	2200007
Height_PMID36224396	rs808833	-0.00922744	0.00144	C	T	0.862	1.32195e-10	2200007
Height_PMID36224396	rs2785599	-0.0137169	0.00152	G	A	0.105	1.46861e-19	2200007
Height_PMID36224396	rs2785597	-0.00306164	0.000967	C	A	0.375	0.00154771	2200007
Height_PMID36224396	rs495580	-0.013721	0.00165	A	G	0.898	1.04651e-16	2200007
Height_PMID36224396	rs2749732	0.0103664	0.00134	G	A	0.155	1.1481e-14	2200007
Height_PMID36224396	rs475120	-0.0133782	0.00173	T	G	0.918	1.14429e-14	2200007
Height_PMID36224396	rs550892	-0.00838935	0.00113	A	G	0.751	1.25165e-13	2200007
Height_PMID36224396	rs2815429	0.0077357	0.00147	T	C	0.125	1.53581e-07	2200007
Height_PMID36224396	rs2281524	-0.00770159	0.00147	T	C	0.873	1.56357e-07	2200007
Height_PMID36224396	rs2391228	0.0076074	0.00113	A	G	0.226	1.78011e-11	2200007
Height_PMID36224396	rs1572343	-0.00999692	0.000999	C	T	0.627	1.43208e-23	2200007
Height_PMID36224396	rs6675991	0.0143791	0.00452	G	A	0.0247	0.00146259	2200007
Height_PMID36224396	rs1057257	-0.0100222	0.001	G	A	0.625	1.23063e-23	2200007
Height_PMID36224396	rs1335679	-0.01007	0.00101	T	C	0.624	1.26811e-23	2200007
Height_PMID36224396	rs12118262	-0.0100692	0.00101	C	T	0.625	1.33994e-23	2200007
Height_PMID36224396	rs17131710	0.0138809	0.0018	G	T	0.0724	1.05476e-14	2200007
Height_PMID36224396	rs3904666	0.00738992	0.00153	A	G	0.116	1.45236e-06	2200007
Height_PMID36224396	rs1559828	-0.0125721	0.000994	A	T	0.608	1.10665e-36	2200007
Height_PMID36224396	rs7339890	0.0164693	0.00161	T	C	0.0997	1.22668e-24	2200007
Height_PMID36224396	rs7539210	0.0159295	0.0016	G	A	0.105	1.88453e-23	2200007
Height_PMID36224396	rs11164938	-0.00597877	0.000987	G	A	0.58	1.3757e-09	2200007
Height_PMID36224396	rs12742850	-0.00597745	0.000987	G	C	0.58	1.39267e-09	2200007
Height_PMID36224396	rs11164939	0.0052868	0.00147	G	A	0.126	0.000331104	2200007
Height_PMID36224396	rs4847245	-0.0060527	0.000991	G	A	0.579	1.02889e-09	2200007
Height_PMID36224396	rs3767966	0.00578306	0.00154	A	C	0.12	0.000167717	2200007
Height_PMID36224396	rs3767976	-0.00498309	0.00117	T	C	0.209	1.9438e-05	2200007
Height_PMID36224396	rs871436	0.00566205	0.00173	T	G	0.0799	0.00109035	2200007
Height_PMID36224396	rs7515462	0.00528898	0.00122	G	A	0.199	1.4978e-05	2200007
Height_PMID36224396	rs6692717	0.00531102	0.00123	G	A	0.204	1.60561e-05	2200007
Height_PMID36224396	rs10874829	0.00683333	0.00185	A	T	0.0694	0.000216192	2200007
Height_PMID36224396	rs4147861	0.00693803	0.00188	A	C	0.0661	0.000223177	2200007
Height_PMID36224396	rs3789391	0.00659995	0.00181	T	C	0.076	0.00027519	2200007
Height_PMID36224396	rs11165069	0.00452944	0.00126	T	C	0.184	0.000340015	2200007
Height_PMID36224396	rs6703052	0.00736184	0.00218	T	G	0.0621	0.000747968	2200007
Height_PMID36224396	rs12091344	-0.00610579	0.00184	A	G	0.0755	0.000885519	2200007
Height_PMID36224396	rs17111206	-0.00589279	0.00185	A	G	0.0745	0.0014102	2200007
Height_PMID36224396	rs3789691	-0.00605763	0.00183	T	C	0.0764	0.000961887	2200007
Height_PMID36224396	rs12077584	-0.00598622	0.00185	G	A	0.0763	0.00121324	2200007
Height_PMID36224396	rs6673491	-0.00597512	0.00163	C	T	0.908	0.000244873	2200007
Height_PMID36224396	rs1999270	-0.00552775	0.00164	T	C	0.91	0.000772417	2200007
Height_PMID36224396	rs3814019	-0.00417497	0.00109	G	A	0.264	0.000136304	2200007
Height_PMID36224396	rs1687950	0.00544576	0.00165	T	C	0.0893	0.000932578	2200007
Height_PMID36224396	rs7540684	-0.0035874	0.00108	G	A	0.258	0.00094011	2200007
Height_PMID36224396	rs1360365	0.00544739	0.00169	G	A	0.0829	0.00130081	2200007
Height_PMID36224396	rs722296	-0.00387639	0.00109	G	C	0.253	0.000390801	2200007
Height_PMID36224396	rs16928	0.00609913	0.0016	T	C	0.106	0.000136036	2200007
Height_PMID36224396	rs17112682	-0.00603935	0.00186	G	A	0.088	0.00113622	2200007
Height_PMID36224396	rs3860360	0.0102256	0.00232	T	C	0.0463	1.07528e-05	2200007
Height_PMID36224396	rs3860362	-0.00383319	0.00114	C	T	0.22	0.000746586	2200007
Height_PMID36224396	rs11807661	0.00717215	0.00147	C	A	0.125	1.15267e-06	2200007
Height_PMID36224396	rs17407908	-0.011815	0.00186	C	A	0.0671	1.91204e-10	2200007
Height_PMID36224396	rs12407686	0.00879354	0.00232	G	A	0.0417	0.000148789	2200007
Height_PMID36224396	rs12410620	0.00769975	0.00204	A	G	0.0578	0.000154596	2200007
Height_PMID36224396	rs12024306	0.00771032	0.00203	T	C	0.0581	0.000149151	2200007
Height_PMID36224396	rs2766003	-0.00369167	0.000963	G	A	0.469	0.0001262	2200007
Height_PMID36224396	rs12137144	-0.00469974	0.00135	G	A	0.139	0.000491588	2200007
Height_PMID36224396	rs6669249	0.0035762	0.00106	C	A	0.693	0.000723635	2200007
Height_PMID36224396	rs3890845	0.00339465	0.000971	T	C	0.593	0.000472641	2200007
Height_PMID36224396	rs3900596	-0.00435698	0.00115	C	A	0.208	0.000156668	2200007
Height_PMID36224396	rs11165328	-0.00348003	0.0011	C	A	0.233	0.00157058	2200007
Height_PMID36224396	rs933107	-0.00584714	0.00172	T	C	0.906	0.000690708	2200007
Height_PMID36224396	rs10747468	-0.00665631	0.00172	C	T	0.907	0.000112366	2200007
Height_PMID36224396	rs6678964	-0.00652157	0.00177	G	A	0.913	0.00022099	2200007
Height_PMID36224396	rs6671200	-0.00641416	0.00176	C	A	0.913	0.000278578	2200007
Height_PMID36224396	rs259359	-0.00619908	0.00176	G	A	0.913	0.000433697	2200007
Height_PMID36224396	rs259346	-0.00637037	0.00178	C	A	0.914	0.000354395	2200007
Height_PMID36224396	rs684448	-0.00427974	0.00124	G	T	0.82	0.000551976	2200007
Height_PMID36224396	rs17113639	0.00442197	0.00128	C	T	0.176	0.000539479	2200007
Height_PMID36224396	rs12742524	0.00324825	0.00097	T	G	0.543	0.000809459	2200007
Height_PMID36224396	rs1342398	0.00332471	0.000967	G	A	0.549	0.000589485	2200007
Height_PMID36224396	rs1891418	-0.00484637	0.00132	G	A	0.153	0.000247445	2200007
Height_PMID36224396	rs10874962	0.00336146	0.000964	T	G	0.562	0.000485493	2200007
Height_PMID36224396	rs10783028	0.00349661	0.000945	G	A	0.471	0.000215663	2200007
Height_PMID36224396	rs1578682	0.00402681	0.00114	T	G	0.219	0.000389953	2200007
Height_PMID36224396	rs10874972	0.00353746	0.000943	C	T	0.472	0.000175598	2200007
Height_PMID36224396	rs1418458	0.00353173	0.000943	G	A	0.472	0.000180021	2200007
Height_PMID36224396	rs10159026	0.00362191	0.00112	T	C	0.228	0.00124529	2200007
Height_PMID36224396	rs1935571	0.00306693	0.000961	G	T	0.47	0.001414	2200007
Height_PMID36224396	rs1418464	0.0038343	0.00115	C	T	0.214	0.000812515	2200007
Height_PMID36224396	rs6593693	0.00322923	0.000946	A	G	0.456	0.000642375	2200007
Height_PMID36224396	rs6663724	0.00327935	0.000947	C	A	0.466	0.000533237	2200007
Height_PMID36224396	rs2391735	-0.00536967	0.00159	G	A	0.151	0.000744045	2200007
Height_PMID36224396	rs1112454	-0.00563215	0.00161	G	A	0.155	0.000470708	2200007
Height_PMID36224396	rs6684224	-0.00544692	0.00161	G	C	0.151	0.000693714	2200007
Height_PMID36224396	rs6688035	-0.00543803	0.0016	A	C	0.151	0.000701923	2200007
Height_PMID36224396	rs11488049	-0.0050359	0.00146	C	T	0.171	0.000579146	2200007
Height_PMID36224396	rs10874988	-0.00404632	0.0012	G	T	0.241	0.000779969	2200007
Height_PMID36224396	rs324854	-0.00434707	0.001	C	T	0.393	1.48435e-05	2200007
Height_PMID36224396	rs1480666	-0.0042372	0.00119	C	T	0.247	0.000386307	2200007
Height_PMID36224396	rs12119165	-0.00389986	0.00117	C	A	0.255	0.000865716	2200007
Height_PMID36224396	rs10874992	-0.00390747	0.00117	A	G	0.256	0.000852758	2200007
Height_PMID36224396	rs11165585	-0.0038553	0.00117	G	A	0.256	0.00102684	2200007
Height_PMID36224396	rs11165590	-0.00391854	0.00118	G	T	0.257	0.000865112	2200007
Height_PMID36224396	rs4000377	-0.00387601	0.00118	T	A	0.255	0.00106094	2200007
Height_PMID36224396	rs6663460	-0.00386916	0.00119	G	A	0.255	0.00109812	2200007
Height_PMID36224396	rs17115001	-0.00396569	0.0012	A	G	0.25	0.000921476	2200007
Height_PMID36224396	rs4052984	-0.00396095	0.00119	T	C	0.251	0.000910943	2200007
Height_PMID36224396	rs11165603	-0.00375273	0.00117	A	G	0.266	0.00134793	2200007
Height_PMID36224396	rs12066583	-0.0110552	0.00311	G	C	0.023	0.000378262	2200007
Height_PMID36224396	rs6656084	-0.0109	0.00311	T	C	0.023	0.000454608	2200007
Height_PMID36224396	rs6658131	0.00323468	0.000957	A	G	0.511	0.000722463	2200007
Height_PMID36224396	rs1980684	0.00329264	0.000954	G	A	0.51	0.000560691	2200007
Height_PMID36224396	rs11165623	0.00335228	0.000957	A	G	0.511	0.000461924	2200007
Height_PMID36224396	rs956187	0.00424846	0.00116	A	G	0.211	0.000265472	2200007
Height_PMID36224396	rs10783046	0.00430925	0.00116	A	C	0.211	0.000210532	2200007
Height_PMID36224396	rs12093527	0.00397321	0.00114	A	T	0.217	0.000505633	2200007
Height_PMID36224396	rs2208901	0.00357711	0.00112	C	T	0.234	0.0014501	2200007
Height_PMID36224396	rs10875016	0.00363329	0.00112	A	G	0.234	0.00121697	2200007
Height_PMID36224396	rs1555543	0.0031533	0.000975	C	A	0.612	0.00121798	2200007
Height_PMID36224396	rs11165656	0.00418478	0.00114	G	A	0.224	0.00023727	2200007
Height_PMID36224396	rs11586317	0.0038923	0.00113	A	C	0.229	0.00055938	2200007
Height_PMID36224396	rs2256459	0.00433233	0.00113	G	A	0.235	0.000123405	2200007
Height_PMID36224396	rs6593609	-0.00519268	0.00109	T	C	0.261	1.75824e-06	2200007
Height_PMID36224396	rs2477893	0.004046	0.00104	C	T	0.276	0.000106409	2200007
Height_PMID36224396	rs12036801	0.00420726	0.0012	T	C	0.198	0.000474164	2200007
Height_PMID36224396	rs11165687	-0.00303795	0.00096	T	C	0.425	0.00154979	2200007
Height_PMID36224396	rs11165689	0.00410822	0.00106	C	T	0.269	0.000110659	2200007
Height_PMID36224396	rs273873	-0.00529258	0.00137	T	G	0.327	0.00010758	2200007
Height_PMID36224396	rs665538	-0.0033845	0.00103	G	C	0.687	0.000991518	2200007
Height_PMID36224396	rs559734	-0.00352038	0.00105	C	G	0.683	0.000832042	2200007
Height_PMID36224396	rs2681194	0.00369941	0.00096	T	C	0.419	0.000116116	2200007
Height_PMID36224396	rs2932317	0.00323894	0.000962	T	C	0.458	0.000758438	2200007
Height_PMID36224396	rs11165740	-0.00355839	0.000986	A	G	0.372	0.00030869	2200007
Height_PMID36224396	rs291592	0.00319684	0.00099	T	C	0.529	0.00124423	2200007
Height_PMID36224396	rs2056048	0.0032693	0.000991	G	T	0.529	0.000972212	2200007
Height_PMID36224396	rs6663628	0.00316203	0.000998	T	G	0.529	0.00152627	2200007
Height_PMID36224396	rs993568	0.00333352	0.000992	G	A	0.529	0.000782268	2200007
Height_PMID36224396	rs1399291	0.00331291	0.000997	T	C	0.526	0.000887453	2200007
Height_PMID36224396	rs828053	0.004189	0.00128	G	A	0.177	0.00102064	2200007
Height_PMID36224396	rs17116506	-0.00586715	0.00121	T	C	0.188	1.31103e-06	2200007
Height_PMID36224396	rs7537668	-0.00401826	0.00107	G	A	0.719	0.000179187	2200007
Height_PMID36224396	rs6697132	-0.0034649	0.00105	A	G	0.702	0.000961963	2200007
Height_PMID36224396	rs1413235	-0.00347149	0.00105	C	T	0.702	0.000932746	2200007
Height_PMID36224396	rs4415625	0.0047616	0.00133	A	G	0.155	0.000328876	2200007
Height_PMID36224396	rs885622	-0.00344715	0.00105	C	T	0.702	0.00102711	2200007
Height_PMID36224396	rs1520658	0.00452592	0.00131	C	T	0.162	0.000567881	2200007
Height_PMID36224396	rs533365	-0.00341951	0.00105	T	C	0.702	0.00112682	2200007
Height_PMID36224396	rs1413227	-0.00345497	0.00107	C	T	0.722	0.00125376	2200007
Height_PMID36224396	rs496179	-0.00351558	0.00107	A	G	0.721	0.00103434	2200007
Height_PMID36224396	rs12144462	0.00590409	0.00168	A	G	0.093	0.000449993	2200007
Height_PMID36224396	rs17369442	-0.00496912	0.00156	A	C	0.123	0.0014365	2200007
Height_PMID36224396	rs12119882	0.00535571	0.00159	G	A	0.107	0.000780728	2200007
Height_PMID36224396	rs10747488	-0.00371672	0.00115	A	C	0.777	0.00124233	2200007
Height_PMID36224396	rs7526108	-0.0037211	0.00115	A	G	0.78	0.00125053	2200007
Height_PMID36224396	rs4421623	-0.00396621	0.00115	G	T	0.783	0.000587271	2200007
Height_PMID36224396	rs10747489	-0.00402473	0.00116	T	C	0.782	0.000500304	2200007
Height_PMID36224396	rs4379706	-0.00402538	0.00115	T	C	0.782	0.000485335	2200007
Height_PMID36224396	rs11165920	0.00386646	0.00118	G	A	0.198	0.00105925	2200007
Height_PMID36224396	rs4523552	0.00386911	0.00118	T	C	0.198	0.00104915	2200007
Height_PMID36224396	rs11165921	-0.0037369	0.00116	T	G	0.79	0.00126715	2200007
Height_PMID36224396	rs9661794	-0.00381534	0.00116	A	G	0.787	0.000982134	2200007
Height_PMID36224396	rs6677116	-0.00381853	0.00116	G	A	0.787	0.000972967	2200007
Height_PMID36224396	rs10747491	-0.00375835	0.00116	T	G	0.787	0.0011661	2200007
Height_PMID36224396	rs12062845	0.00387253	0.00118	A	C	0.198	0.000996726	2200007
Height_PMID36224396	rs10875113	-0.00379997	0.00116	C	T	0.787	0.001019	2200007
Height_PMID36224396	rs1801265	0.00379445	0.00116	G	A	0.213	0.00103111	2200007
Height_PMID36224396	rs4970722	-0.0037437	0.00117	T	A	0.796	0.00134103	2200007
Height_PMID36224396	rs10875118	-0.00373557	0.00116	C	A	0.787	0.00129306	2200007
Height_PMID36224396	rs9662719	-0.00380409	0.00117	A	G	0.796	0.00116068	2200007
Height_PMID36224396	rs9727976	-0.00410899	0.00116	T	C	0.787	0.000388637	2200007
Height_PMID36224396	rs9662870	-0.00404796	0.00115	C	A	0.777	0.000414159	2200007
Height_PMID36224396	rs6692580	-0.00409987	0.00115	T	G	0.777	0.000350615	2200007
Height_PMID36224396	rs12138817	-0.00485072	0.0011	C	T	0.261	1.04395e-05	2200007
Height_PMID36224396	rs11165944	0.00329734	0.001	T	C	0.349	0.00102824	2200007
Height_PMID36224396	rs11804556	0.00666701	0.00197	A	G	0.0688	0.000723883	2200007
Height_PMID36224396	rs11808051	0.00636872	0.00198	G	A	0.0696	0.00128347	2200007
Height_PMID36224396	rs4950142	-0.00624515	0.00118	T	C	0.211	1.24747e-07	2200007
Height_PMID36224396	rs698994	0.0037831	0.0011	C	T	0.732	0.000579774	2200007
Height_PMID36224396	rs822555	0.00314721	0.000959	G	A	0.611	0.00102718	2200007
Height_PMID36224396	rs12134140	-0.00359318	0.00105	G	A	0.341	0.000597925	2200007
Height_PMID36224396	rs1575485	0.00322941	0.000963	C	A	0.389	0.000798451	2200007
Height_PMID36224396	rs2224808	-0.00469139	0.00137	A	G	0.139	0.000634275	2200007
Height_PMID36224396	rs10489929	-0.0047029	0.0014	A	G	0.132	0.00081493	2200007
Height_PMID36224396	rs11165989	0.00307273	0.000969	C	T	0.375	0.00151329	2200007
Height_PMID36224396	rs1655577	-0.00458542	0.00141	T	C	0.71	0.00117438	2200007
Height_PMID36224396	rs1121774	-0.00392481	0.00112	G	A	0.759	0.000451448	2200007
Height_PMID36224396	rs7513245	-0.00388682	0.00112	G	T	0.759	0.000500468	2200007
Height_PMID36224396	rs4950131	-0.00367724	0.00113	T	C	0.765	0.00111939	2200007
Height_PMID36224396	rs4950134	-0.00352064	0.00101	G	C	0.68	0.000516017	2200007
Height_PMID36224396	rs995272	-0.00373304	0.00101	C	G	0.668	0.000209624	2200007
Height_PMID36224396	rs995271	-0.00356939	0.00101	T	C	0.676	0.000415178	2200007
Height_PMID36224396	rs1550011	-0.0037865	0.00113	T	C	0.762	0.000771893	2200007
Height_PMID36224396	rs10783095	-0.00366263	0.00113	G	A	0.762	0.00119446	2200007
Height_PMID36224396	rs7527591	-0.0036818	0.00113	G	A	0.763	0.00112447	2200007
Height_PMID36224396	rs6680222	-0.00446658	0.00104	T	C	0.698	1.80784e-05	2200007
Height_PMID36224396	rs12065799	0.00385201	0.00106	T	G	0.707	0.000264969	2200007
Height_PMID36224396	rs713265	-0.0050639	0.00155	G	A	0.111	0.0011216	2200007
Height_PMID36224396	rs6689789	0.00527057	0.000993	T	C	0.394	1.11724e-07	2200007
Height_PMID36224396	rs17648010	-0.00448881	0.00103	G	A	0.321	1.25946e-05	2200007
Height_PMID36224396	rs7529598	0.00343149	0.000957	C	A	0.472	0.000338566	2200007
Height_PMID36224396	rs10875240	0.00343628	0.000958	C	T	0.467	0.000334659	2200007
Height_PMID36224396	rs1981193	-0.00471215	0.000963	G	A	0.616	1.00215e-06	2200007
Height_PMID36224396	rs1338576	-0.00334574	0.000943	C	T	0.543	0.000388488	2200007
Height_PMID36224396	rs1538364	-0.00528478	0.00101	G	A	0.682	1.5527e-07	2200007
Height_PMID36224396	rs11166322	-0.00388165	0.00115	G	A	0.214	0.000708835	2200007
Height_PMID36224396	rs1416235	-0.00395519	0.00115	A	G	0.213	0.000574674	2200007
Height_PMID36224396	rs11166324	-0.00392871	0.00115	C	G	0.213	0.000623468	2200007
Height_PMID36224396	rs12127190	-0.00378548	0.00109	G	A	0.249	0.000503182	2200007
Height_PMID36224396	rs7541580	-0.00383138	0.0011	C	T	0.245	0.000470114	2200007
Height_PMID36224396	rs11166329	-0.00386604	0.00109	T	G	0.245	0.00041171	2200007
Height_PMID36224396	rs9729152	-0.00366039	0.00109	T	C	0.245	0.000825006	2200007
Height_PMID36224396	rs4907889	-0.00617112	0.00101	T	C	0.351	1.11103e-09	2200007
Height_PMID36224396	rs17121179	0.00614899	0.00102	T	G	0.643	1.71327e-09	2200007
Height_PMID36224396	rs12728909	-0.00609109	0.00101	A	C	0.349	1.78107e-09	2200007
Height_PMID36224396	rs6688707	0.00326556	0.000987	T	G	0.6	0.00094149	2200007
Height_PMID36224396	rs12401503	0.00322635	0.000986	C	T	0.601	0.00106347	2200007
Height_PMID36224396	rs11166345	0.0031446	0.000984	A	G	0.6	0.00138695	2200007
Height_PMID36224396	rs11166347	0.00314522	0.000984	A	G	0.6	0.00138588	2200007
Height_PMID36224396	rs1389383	0.00429454	0.00128	G	A	0.813	0.000820677	2200007
Height_PMID36224396	rs6663234	0.0036057	0.00101	A	G	0.311	0.000360118	2200007
Height_PMID36224396	rs3920022	0.00376553	0.001	T	A	0.325	0.000168047	2200007
Height_PMID36224396	rs17121287	-0.00998334	0.00299	A	G	0.0263	0.000826158	2200007
Height_PMID36224396	rs3753486	-0.00972702	0.00299	T	C	0.0261	0.00115418	2200007
Height_PMID36224396	rs17121403	-0.0094775	0.00297	G	A	0.0263	0.00143134	2200007
Height_PMID36224396	rs486408	0.00537423	0.00101	G	A	0.692	1.09825e-07	2200007
Height_PMID36224396	rs555929	0.00530005	0.00101	A	G	0.688	1.59199e-07	2200007
Height_PMID36224396	rs594249	0.00531049	0.00101	A	G	0.689	1.53966e-07	2200007
Height_PMID36224396	rs602700	0.0056082	0.000998	C	T	0.668	1.94599e-08	2200007
Height_PMID36224396	rs2769698	0.00461392	0.000945	C	T	0.517	1.04726e-06	2200007
Height_PMID36224396	rs3766600	0.00595496	0.000986	T	C	0.649	1.52999e-09	2200007
Height_PMID36224396	rs11166376	0.0039683	0.00103	T	C	0.708	0.000125809	2200007
Height_PMID36224396	rs6577150	0.00384345	0.00102	C	T	0.692	0.000163497	2200007
Height_PMID36224396	rs1571351	0.00385121	0.00103	T	C	0.696	0.000181295	2200007
Height_PMID36224396	rs11166383	-0.0170947	0.00232	G	A	0.0407	1.78581e-13	2200007
Height_PMID36224396	rs12121636	-0.0173635	0.00245	G	A	0.0364	1.35809e-12	2200007
Height_PMID36224396	rs12129713	-0.0182632	0.00238	G	T	0.0391	1.51415e-14	2200007
Height_PMID36224396	rs12130121	-0.0181397	0.00237	G	A	0.0393	1.99239e-14	2200007
Height_PMID36224396	rs510463	0.0170428	0.00221	G	T	0.048	1.25889e-14	2200007
Height_PMID36224396	rs555778	0.0159241	0.00192	A	G	0.0669	1.28936e-16	2200007
Height_PMID36224396	rs568451	0.0170096	0.00221	G	T	0.048	1.43848e-14	2200007
Height_PMID36224396	rs17121792	0.0181998	0.00228	C	T	0.0445	1.36883e-15	2200007
Height_PMID36224396	rs12132802	-0.0183364	0.00238	A	G	0.0392	1.19894e-14	2200007
Height_PMID36224396	rs6703167	0.0212929	0.00249	T	C	0.039	1.35341e-17	2200007
Height_PMID36224396	rs11166414	-0.016108	0.00239	A	G	0.0392	1.44727e-11	2200007
Height_PMID36224396	rs10783127	0.00572123	0.00134	T	G	0.846	1.9766e-05	2200007
Height_PMID36224396	rs3806235	0.00455713	0.00131	A	G	0.828	0.000492679	2200007
Height_PMID36224396	rs7520551	0.004508	0.00131	G	A	0.827	0.000576219	2200007
Height_PMID36224396	rs3122126	0.00591856	0.00135	G	A	0.855	1.21851e-05	2200007
Height_PMID36224396	rs3806239	0.00436408	0.00131	A	G	0.828	0.000897026	2200007
Height_PMID36224396	rs12029635	0.00435016	0.00132	A	C	0.828	0.000947526	2200007
Height_PMID36224396	rs4579779	0.00418753	0.00132	G	A	0.828	0.0014588	2200007
Height_PMID36224396	rs12070304	0.00594176	0.00139	C	A	0.853	1.82683e-05	2200007
Height_PMID36224396	rs599215	0.00328192	0.000944	C	T	0.536	0.000508605	2200007
Height_PMID36224396	rs614805	0.00342044	0.000954	C	T	0.538	0.000334541	2200007
Height_PMID36224396	rs11166437	0.00369782	0.000975	C	T	0.499	0.000149634	2200007
Height_PMID36224396	rs6676197	0.00472458	0.000967	G	A	0.555	1.03508e-06	2200007
Height_PMID36224396	rs17420882	-0.0063152	0.00105	G	T	0.276	1.8261e-09	2200007
Height_PMID36224396	rs630646	0.0063538	0.000985	A	G	0.342	1.13519e-10	2200007
Height_PMID36224396	rs10493923	-0.00364217	0.000978	T	C	0.377	0.000196072	2200007
Height_PMID36224396	rs12722868	-0.00352503	0.000979	G	A	0.378	0.00031643	2200007
Height_PMID36224396	rs6702766	-0.00316569	0.000985	T	C	0.361	0.00131019	2200007
Height_PMID36224396	rs7555025	0.00479597	0.000983	T	C	0.358	1.05587e-06	2200007
Height_PMID36224396	rs12038174	-0.00421825	0.00097	T	C	0.603	1.3703e-05	2200007
Height_PMID36224396	rs6577180	-0.0042422	0.000969	A	G	0.603	1.20662e-05	2200007
Height_PMID36224396	rs1542837	-0.00417029	0.000971	C	T	0.602	1.74258e-05	2200007
Height_PMID36224396	rs2647327	-0.00344666	0.000966	A	G	0.602	0.000358416	2200007
Height_PMID36224396	rs10493929	0.00355202	0.000976	C	A	0.39	0.000274357	2200007
Height_PMID36224396	rs10875316	0.00358061	0.000972	A	G	0.391	0.000231287	2200007
Height_PMID36224396	rs10875317	0.00354936	0.000973	T	G	0.391	0.000262915	2200007
Height_PMID36224396	rs7524322	0.00370558	0.000978	G	C	0.388	0.00015128	2200007
Height_PMID36224396	rs12728424	0.00344294	0.000987	A	G	0.417	0.000483172	2200007
Height_PMID36224396	rs12135243	0.00361826	0.001	A	G	0.363	0.000308423	2200007
Height_PMID36224396	rs1981134	0.00301682	0.000945	A	C	0.511	0.00141341	2200007
Height_PMID36224396	rs10493933	0.00350495	0.000998	G	A	0.385	0.000443021	2200007
Height_PMID36224396	rs1055044	-0.00336708	0.000964	C	T	0.49	0.000474782	2200007
Height_PMID36224396	rs2050471	-0.00334725	0.000964	T	C	0.49	0.000515197	2200007
Height_PMID36224396	rs12032235	-0.00723466	0.00186	C	T	0.0828	0.00010097	2200007
Height_PMID36224396	rs12409786	-0.00894176	0.00169	C	T	0.0897	1.12508e-07	2200007
Height_PMID36224396	rs765344	0.00686251	0.00107	T	C	0.668	1.57005e-10	2200007
Height_PMID36224396	rs2038363	0.00752947	0.00195	G	A	0.935	0.00011222	2200007
Height_PMID36224396	rs11166576	-0.00522008	0.000993	A	G	0.33	1.46076e-07	2200007
Height_PMID36224396	rs12756662	0.00552576	0.00159	A	G	0.0957	0.000500085	2200007
Height_PMID36224396	rs6693121	0.00618507	0.000961	A	C	0.375	1.24054e-10	2200007
Height_PMID36224396	rs1922987	0.00674305	0.000954	C	T	0.384	1.57047e-12	2200007
Height_PMID36224396	rs10493945	0.00396247	0.00124	T	C	0.174	0.00136887	2200007
Height_PMID36224396	rs12724897	0.00416826	0.0013	T	C	0.151	0.00132792	2200007
Height_PMID36224396	rs7541383	-0.00340486	0.000994	G	T	0.65	0.000610154	2200007
Height_PMID36224396	rs6577246	0.00350731	0.0011	G	A	0.246	0.0013982	2200007
Height_PMID36224396	rs1388452	-0.00737868	0.00202	C	T	0.0626	0.000254005	2200007
Height_PMID36224396	rs12023961	-0.00743879	0.00202	C	T	0.0629	0.000222963	2200007
Height_PMID36224396	rs1602548	0.00511069	0.00152	G	T	0.116	0.00079987	2200007
Height_PMID36224396	rs4908147	0.00566589	0.00154	T	C	0.114	0.000228174	2200007
Height_PMID36224396	rs12118351	0.00550802	0.0015	A	G	0.119	0.000238648	2200007
Height_PMID36224396	rs12406997	-0.00483533	0.00143	G	A	0.12	0.000742295	2200007
Height_PMID36224396	rs10493950	0.00487136	0.00147	T	G	0.124	0.000951431	2200007
Height_PMID36224396	rs12137868	0.00412798	0.00119	G	A	0.214	0.000520604	2200007
Height_PMID36224396	rs12116862	0.00414468	0.00119	A	C	0.214	0.000492634	2200007
Height_PMID36224396	rs4907942	0.00477638	0.000997	G	T	0.327	1.65996e-06	2200007
Height_PMID36224396	rs6668197	0.00476442	0.000997	T	C	0.328	1.76778e-06	2200007
Height_PMID36224396	rs374982	-0.00349591	0.00093	A	G	0.498	0.000171234	2200007
Height_PMID36224396	rs12724673	0.0041419	0.00119	G	A	0.214	0.000514678	2200007
Height_PMID36224396	rs1199575	-0.00355161	0.00094	A	G	0.498	0.000157029	2200007
Height_PMID36224396	rs12748695	0.00410814	0.00119	A	C	0.215	0.000581877	2200007
Height_PMID36224396	rs1199582	0.00475696	0.0015	A	G	0.889	0.00147052	2200007
Height_PMID36224396	rs1201780	0.00485616	0.00146	C	T	0.882	0.000861364	2200007
Height_PMID36224396	rs1199561	0.00367899	0.00114	A	G	0.772	0.0011984	2200007
Height_PMID36224396	rs1146713	0.00510929	0.00146	C	A	0.882	0.000460956	2200007
Height_PMID36224396	rs961566	0.00364186	0.00114	T	C	0.765	0.00140153	2200007
Height_PMID36224396	rs9433829	0.0038538	0.00113	G	T	0.77	0.000656991	2200007
Height_PMID36224396	rs1688581	0.00504946	0.00144	G	T	0.88	0.000464087	2200007
Height_PMID36224396	rs1776937	0.00384953	0.00113	A	G	0.77	0.000659427	2200007
Height_PMID36224396	rs1777888	0.00385956	0.00113	G	A	0.77	0.000638064	2200007
Height_PMID36224396	rs1343093	0.00381659	0.00113	A	G	0.77	0.00071984	2200007
Height_PMID36224396	rs1146717	0.0047364	0.00146	G	A	0.883	0.00114692	2200007
Height_PMID36224396	rs1146721	0.00507763	0.00143	A	G	0.877	0.000390156	2200007
Height_PMID36224396	rs2039943	-0.00317922	0.000964	C	T	0.539	0.000968682	2200007
Height_PMID36224396	rs11805492	0.00614477	0.00188	T	C	0.118	0.00110021	2200007
Height_PMID36224396	rs2050572	-0.00310371	0.000966	C	T	0.49	0.00131773	2200007
Height_PMID36224396	rs11802288	-0.00429704	0.00133	T	C	0.148	0.00118481	2200007
Height_PMID36224396	rs1336806	0.00459741	0.000963	A	G	0.381	1.80305e-06	2200007
Height_PMID36224396	rs7513512	0.00494617	0.000946	G	A	0.414	1.68768e-07	2200007
Height_PMID36224396	rs755181	0.00455225	0.000946	C	T	0.406	1.49277e-06	2200007
Height_PMID36224396	rs1887467	-0.00431241	0.000987	T	C	0.468	1.23535e-05	2200007
Height_PMID36224396	rs6668964	0.00454377	0.00095	C	T	0.406	1.74792e-06	2200007
Height_PMID36224396	rs7512461	0.00458512	0.000951	T	C	0.405	1.41037e-06	2200007
Height_PMID36224396	rs11583344	0.00460986	0.000952	C	A	0.406	1.29092e-06	2200007
Height_PMID36224396	rs6685417	0.00317552	0.000977	T	A	0.63	0.0011488	2200007
Height_PMID36224396	rs1336794	0.00534408	0.00121	A	C	0.215	1.00617e-05	2200007
Height_PMID36224396	rs6577293	-0.00568579	0.00117	T	C	0.795	1.18748e-06	2200007
Height_PMID36224396	rs951897	0.00733185	0.00122	G	A	0.179	1.59991e-09	2200007
Height_PMID36224396	rs10874530	-0.00449383	0.000943	C	T	0.532	1.8985e-06	2200007
Height_PMID36224396	rs945642	0.00739657	0.00122	T	C	0.177	1.41627e-09	2200007
Height_PMID36224396	rs1336791	0.00736494	0.00122	C	T	0.177	1.60719e-09	2200007
Height_PMID36224396	rs17489369	0.00737021	0.00122	A	T	0.177	1.5665e-09	2200007
Height_PMID36224396	rs4442387	-0.00571929	0.00117	G	T	0.794	1.02556e-06	2200007
Height_PMID36224396	rs10782868	-0.00756017	0.00118	T	C	0.798	1.376e-10	2200007
Height_PMID36224396	rs6675297	-0.00759907	0.00118	C	G	0.798	1.11749e-10	2200007
Height_PMID36224396	rs6684718	-0.00490655	0.000942	A	C	0.491	1.89084e-07	2200007
Height_PMID36224396	rs41474445	-0.00661204	0.00103	G	A	0.294	1.54861e-10	2200007
Height_PMID36224396	rs7527051	-0.00582743	0.00102	T	G	0.305	1.18419e-08	2200007
Height_PMID36224396	rs12138355	-0.005602	0.000981	C	T	0.354	1.11465e-08	2200007
Height_PMID36224396	rs12117414	-0.00361231	0.00104	C	T	0.301	0.000498466	2200007
Height_PMID36224396	rs1938368	0.00836586	0.00147	T	C	0.125	1.15371e-08	2200007
Height_PMID36224396	rs11580380	0.00898088	0.0016	A	T	0.0933	1.95741e-08	2200007
Height_PMID36224396	rs10874555	-0.00376847	0.000978	A	G	0.359	0.000116628	2200007
Height_PMID36224396	rs12132269	-0.00377052	0.000981	T	G	0.358	0.000121902	2200007
Height_PMID36224396	rs10874564	-0.0037807	0.000988	G	T	0.358	0.00013081	2200007
Height_PMID36224396	rs12125348	-0.00445579	0.00103	A	C	0.313	1.42739e-05	2200007
Height_PMID36224396	rs12140222	-0.00439664	0.00103	A	G	0.312	1.88382e-05	2200007
Height_PMID36224396	rs6670742	-0.00374518	0.000994	G	A	0.359	0.000164212	2200007
Height_PMID36224396	rs12068933	0.00799446	0.00224	T	A	0.0521	0.000363964	2200007
Height_PMID36224396	rs2376037	-0.00371	0.00116	G	A	0.763	0.00141286	2200007
Height_PMID36224396	rs1361461	-0.00872402	0.000967	T	C	0.485	1.90332e-19	2200007
Height_PMID36224396	rs3916220	-0.00882206	0.000951	A	G	0.491	1.79437e-20	2200007
Height_PMID36224396	rs12752401	0.00903004	0.00189	T	C	0.0675	1.77044e-06	2200007
Height_PMID36224396	rs1517414	0.00630635	0.00176	C	G	0.077	0.000343292	2200007
Height_PMID36224396	rs12046908	0.00586905	0.00103	T	C	0.322	1.10901e-08	2200007
Height_PMID36224396	rs1517422	-0.00667181	0.00103	C	T	0.686	1.13142e-10	2200007
Height_PMID36224396	rs17126738	0.00564849	0.00172	A	C	0.0955	0.00101864	2200007
Height_PMID36224396	rs967554	0.0136597	0.0011	G	A	0.249	1.21184e-35	2200007
Height_PMID36224396	rs11164555	-0.0123145	0.000975	C	G	0.556	1.40304e-36	2200007
Height_PMID36224396	rs7533876	-0.0119777	0.00176	A	G	0.0997	1.09284e-11	2200007
Height_PMID36224396	rs2030191	-0.0167635	0.000981	G	A	0.471	1.75826e-65	2200007
Height_PMID36224396	rs10874638	-0.0122944	0.000973	T	C	0.577	1.39042e-36	2200007
Height_PMID36224396	rs1451033	-0.0115531	0.00145	G	A	0.88	1.43616e-15	2200007
Height_PMID36224396	rs1868828	0.0109646	0.00133	T	G	0.146	1.34048e-16	2200007
Height_PMID36224396	rs12022521	0.00653271	0.00181	G	A	0.0866	0.000296144	2200007
Height_PMID36224396	rs10493982	0.0109289	0.00133	A	G	0.147	1.95055e-16	2200007
Height_PMID36224396	rs12030173	0.00645886	0.00178	C	A	0.0892	0.000285924	2200007
Height_PMID36224396	rs1376359	-0.0099314	0.00106	C	T	0.69	1.00259e-20	2200007
Height_PMID36224396	rs12135877	0.0182432	0.00323	C	T	0.0207	1.69806e-08	2200007
Height_PMID36224396	rs713162	0.0163555	0.000972	A	G	0.392	1.77709e-63	2200007
Height_PMID36224396	rs4908262	-0.0150235	0.000974	T	C	0.572	1.05508e-53	2200007
Height_PMID36224396	rs579692	0.0138093	0.00124	T	C	0.174	1.21688e-28	2200007
Height_PMID36224396	rs524323	-0.0142083	0.00133	G	T	0.853	1.45421e-26	2200007
Height_PMID36224396	rs1451042	-0.014796	0.00097	C	T	0.575	1.5972e-52	2200007
Height_PMID36224396	rs1241202	0.00722211	0.00112	C	A	0.242	1.25903e-10	2200007
Height_PMID36224396	rs899020	0.0100399	0.00118	T	C	0.213	1.48145e-17	2200007
Height_PMID36224396	rs1241178	-0.00611073	0.00183	G	A	0.927	0.000859191	2200007
Height_PMID36224396	rs1241176	-0.0061274	0.00183	C	T	0.927	0.000831594	2200007
Height_PMID36224396	rs10874660	-0.0153701	0.000979	A	C	0.573	1.46466e-55	2200007
Height_PMID36224396	rs12026364	-0.00774872	0.00208	T	G	0.94	0.000189617	2200007
Height_PMID36224396	rs11164624	0.0098044	0.00258	C	T	0.0353	0.000143221	2200007
Height_PMID36224396	rs12140745	0.0240086	0.00182	G	A	0.0689	1.05282e-39	2200007
Height_PMID36224396	rs2783567	-0.00476664	0.00111	A	C	0.736	1.81976e-05	2200007
Height_PMID36224396	rs2229783	-0.0176004	0.000991	G	A	0.588	1.67778e-70	2200007
Height_PMID36224396	rs12142096	0.0148839	0.00164	C	T	0.0887	1.02381e-19	2200007
Height_PMID36224396	rs6702061	0.0195228	0.00537	T	C	0.0239	0.000277087	2200007
Height_PMID36224396	rs12141988	0.0206924	0.00151	A	G	0.104	1.47491e-42	2200007
Height_PMID36224396	rs12145872	0.0207061	0.00151	C	T	0.104	1.30527e-42	2200007
Height_PMID36224396	rs1676504	0.0155223	0.00295	A	C	0.0302	1.4901e-07	2200007
Height_PMID36224396	rs1676509	-0.00628046	0.00185	T	C	0.926	0.000692604	2200007
Height_PMID36224396	rs12121498	0.0243667	0.00178	A	G	0.072	1.06138e-42	2200007
Height_PMID36224396	rs12118250	0.0206751	0.00151	A	G	0.104	1.51585e-42	2200007
Height_PMID36224396	rs11164640	0.0240736	0.00178	A	G	0.0723	1.2079e-41	2200007
Height_PMID36224396	rs3767273	-0.022768	0.00101	C	G	0.599	1.68078e-113	2200007
Height_PMID36224396	rs1120519	-0.0114208	0.00155	T	C	0.867	1.9705e-13	2200007
Height_PMID36224396	rs12084902	0.0169761	0.00132	A	G	0.147	1.13403e-37	2200007
Height_PMID36224396	rs2622863	-0.0143285	0.0027	G	A	0.959	1.14787e-07	2200007
Height_PMID36224396	rs6691075	0.00706141	0.00165	G	A	0.1	1.84713e-05	2200007
Height_PMID36224396	rs6663034	-0.0233738	0.00107	C	A	0.712	1.24886e-106	2200007
Height_PMID36224396	rs3102053	0.0227127	0.0011	C	T	0.249	1.65103e-95	2200007
Height_PMID36224396	rs12118365	0.0228944	0.00113	C	T	0.218	1.47159e-90	2200007
Height_PMID36224396	rs11164649	-0.0240398	0.00107	G	T	0.704	1.29393e-112	2200007
Height_PMID36224396	rs1463035	0.0197334	0.00123	C	T	0.175	1.21909e-57	2200007
Height_PMID36224396	rs7544130	-0.0232848	0.00106	C	A	0.712	1.95899e-106	2200007
Height_PMID36224396	rs7532572	-0.023299	0.00106	A	C	0.712	1.31533e-106	2200007
Height_PMID36224396	rs2622870	-0.0224199	0.00186	T	G	0.925	1.36879e-33	2200007
Height_PMID36224396	rs2622874	-0.0224752	0.00186	C	A	0.925	1.07874e-33	2200007
Height_PMID36224396	rs12729602	0.0205501	0.00193	T	C	0.0633	1.7015e-26	2200007
Height_PMID36224396	rs2065922	-0.0232393	0.00105	G	T	0.696	1.18833e-107	2200007
Height_PMID36224396	rs2050601	-0.0197373	0.00114	A	G	0.764	1.90954e-67	2200007
Height_PMID36224396	rs12136338	0.0190887	0.00122	C	A	0.182	1.69569e-55	2200007
Height_PMID36224396	rs11164665	-0.0247731	0.00101	A	G	0.622	1.02041e-132	2200007
Height_PMID36224396	rs7550118	0.0238824	0.00103	T	C	0.318	1.14396e-119	2200007
Height_PMID36224396	rs6687903	-0.00991908	0.00176	C	G	0.0862	1.62838e-08	2200007
Height_PMID36224396	rs9663072	0.0179316	0.00108	G	A	0.259	1.50237e-61	2200007
Height_PMID36224396	rs6577357	-0.00846797	0.00194	A	T	0.0695	1.27219e-05	2200007
Height_PMID36224396	rs1572520	0.0172738	0.00107	C	T	0.273	1.77189e-58	2200007
Height_PMID36224396	rs1572516	0.0173277	0.00107	C	A	0.274	1.87128e-59	2200007
Height_PMID36224396	rs7544745	0.0163681	0.00104	A	G	0.305	1.79004e-55	2200007
Height_PMID36224396	rs11586335	-0.00829532	0.00191	C	T	0.0708	1.42969e-05	2200007
Height_PMID36224396	rs6577363	0.0129217	0.00101	G	A	0.368	1.41196e-37	2200007
Height_PMID36224396	rs11164720	0.0126952	0.001	C	T	0.358	1.03217e-36	2200007
Height_PMID36224396	rs1918884	0.012653	0.001	A	G	0.359	1.67195e-36	2200007
Height_PMID36224396	rs2376353	0.0130325	0.001	C	T	0.368	1.84932e-38	2200007
Height_PMID36224396	rs12130012	0.0165559	0.00128	C	T	0.161	1.92884e-38	2200007
Height_PMID36224396	rs10782928	-0.0135257	0.00163	A	G	0.912	1.20633e-16	2200007
Height_PMID36224396	rs4907988	-0.0178301	0.00182	G	A	0.914	1.40541e-22	2200007
Height_PMID36224396	rs11164767	0.0129496	0.00121	G	A	0.187	1.20692e-26	2200007
Height_PMID36224396	rs4907992	-0.0120264	0.0012	G	A	0.184	1.28079e-23	2200007
Height_PMID36224396	rs6696797	0.00321043	0.001	A	G	0.601	0.00136128	2200007
Height_PMID36224396	rs7524694	0.00562192	0.00154	C	T	0.107	0.000257569	2200007
Height_PMID36224396	rs4847096	0.0154109	0.00443	T	C	0.985	0.000502792	2200007
Height_PMID36224396	rs9435607	0.0138567	0.00438	A	G	0.985	0.00155259	2200007
Height_PMID36224396	rs12132911	0.00539358	0.00124	T	C	0.173	1.28954e-05	2200007
Height_PMID36224396	rs35297534	-0.0132886	0.00307	G	A	0.0273	1.50937e-05	2200007
Height_PMID36224396	rs1999478	0.00471101	0.00122	A	C	0.177	0.000109973	2200007
Height_PMID36224396	rs12057334	0.00496979	0.0014	C	T	0.128	0.000403644	2200007
Height_PMID36224396	rs12750304	0.00499457	0.00145	A	G	0.116	0.00057826	2200007
Height_PMID36224396	rs12064032	0.00459449	0.0012	T	G	0.189	0.000128693	2200007
Height_PMID36224396	rs9660256	0.00725348	0.00218	T	G	0.0597	0.000874249	2200007
Height_PMID36224396	rs11805890	0.00463935	0.0012	G	A	0.188	0.000112269	2200007
Height_PMID36224396	rs11184451	0.00352099	0.001	A	C	0.604	0.000454375	2200007
Height_PMID36224396	rs7547983	0.00330641	0.000995	G	C	0.664	0.00088521	2200007
Height_PMID36224396	rs4325188	0.00321556	0.000987	A	G	0.656	0.00111718	2200007
Height_PMID36224396	rs4517399	0.00323726	0.000987	A	C	0.657	0.00103445	2200007
Height_PMID36224396	rs2491602	-0.00308473	0.00096	C	T	0.462	0.00131961	2200007
Height_PMID36224396	rs1524108	0.00333266	0.00101	C	T	0.53	0.00102164	2200007
Height_PMID36224396	rs1710807	0.0032911	0.00101	C	T	0.53	0.00117455	2200007
Height_PMID36224396	rs1516163	0.00365586	0.001	C	T	0.532	0.000254769	2200007
Height_PMID36224396	rs11579317	0.00351103	0.000997	G	A	0.532	0.000429524	2200007
Height_PMID36224396	rs1949338	0.00354314	0.000998	G	A	0.533	0.000384324	2200007
Height_PMID36224396	rs12034802	0.0035834	0.000942	T	A	0.484	0.000141389	2200007
Height_PMID36224396	rs12026372	0.00349297	0.00095	T	C	0.436	0.000236127	2200007
Height_PMID36224396	rs4301658	0.00352179	0.000948	T	C	0.436	0.000202945	2200007
Height_PMID36224396	rs4431871	0.00404132	0.000941	G	A	0.474	1.75224e-05	2200007
Height_PMID36224396	rs1537531	0.00406495	0.000942	A	G	0.473	1.58715e-05	2200007
Height_PMID36224396	rs1537530	0.00407029	0.000943	T	C	0.473	1.57162e-05	2200007
Height_PMID36224396	rs6698941	0.00416224	0.000943	G	C	0.498	1.01131e-05	2200007
Height_PMID36224396	rs11184840	0.00461993	0.00105	A	G	0.303	1.0868e-05	2200007
Height_PMID36224396	rs12117640	-0.00378564	0.00107	T	G	0.256	0.000422673	2200007
Height_PMID36224396	rs6582958	-0.00346262	0.00097	C	T	0.42	0.000356154	2200007
Height_PMID36224396	rs6582959	-0.00345522	0.00097	C	A	0.42	0.000366167	2200007
Height_PMID36224396	rs4915122	-0.00342994	0.00097	G	A	0.419	0.000407126	2200007
Height_PMID36224396	rs12565323	-0.0034996	0.0011	A	G	0.241	0.00143923	2200007
Height_PMID36224396	rs1536989	0.00348541	0.00099	G	A	0.588	0.000430554	2200007
Height_PMID36224396	rs1831384	-0.00356273	0.00104	A	G	0.649	0.000586523	2200007
Height_PMID36224396	rs1925429	0.00320207	0.000982	C	T	0.463	0.00110907	2200007
Height_PMID36224396	rs1925431	0.00482992	0.00127	G	A	0.171	0.00013536	2200007
Height_PMID36224396	rs12043818	0.00482073	0.00126	T	C	0.169	0.000131122	2200007
Height_PMID36224396	rs12039886	0.00467329	0.00124	C	A	0.179	0.000156671	2200007
Height_PMID36224396	rs12045753	0.00489629	0.00141	A	G	0.136	0.00053859	2200007
Height_PMID36224396	rs12034371	0.00486171	0.00148	C	A	0.121	0.00100906	2200007
Height_PMID36224396	rs4511147	0.00498111	0.00149	G	T	0.125	0.000804408	2200007
Height_PMID36224396	rs12076959	0.00548053	0.00158	G	A	0.105	0.000518871	2200007
Height_PMID36224396	rs11184956	0.00550134	0.00159	G	A	0.1	0.000538042	2200007
Height_PMID36224396	rs12030878	0.00532762	0.00163	C	T	0.0945	0.00106541	2200007
Height_PMID36224396	rs7524708	0.00466868	0.00145	A	C	0.88	0.00129	2200007
Height_PMID36224396	rs10881442	0.00466557	0.00145	T	C	0.88	0.00129918	2200007
Height_PMID36224396	rs1533670	0.00391483	0.00123	A	G	0.813	0.00148251	2200007
Height_PMID36224396	rs12024675	0.00580609	0.00166	T	C	0.0902	0.000471029	2200007
Height_PMID36224396	rs12726652	0.00435826	0.00113	A	G	0.237	0.000112025	2200007
Height_PMID36224396	rs17018817	0.00566838	0.00171	T	C	0.0877	0.000944853	2200007
Height_PMID36224396	rs12029417	0.00574153	0.00171	G	A	0.0894	0.000774675	2200007
Height_PMID36224396	rs11185111	-0.00380478	0.00102	A	G	0.321	0.000203824	2200007
Height_PMID36224396	rs597332	-0.00310746	0.000962	T	C	0.388	0.00123258	2200007
Height_PMID36224396	rs503828	-0.00322633	0.000981	A	G	0.385	0.0010077	2200007
Height_PMID36224396	rs17019810	-0.00496489	0.00148	T	C	0.115	0.000822527	2200007
Height_PMID36224396	rs17019823	-0.00515951	0.00149	C	A	0.114	0.000517026	2200007
Height_PMID36224396	rs41486546	-0.005761	0.00149	A	T	0.12	0.000115402	2200007
Height_PMID36224396	rs12116592	-0.00341708	0.000957	C	T	0.559	0.000357445	2200007
Height_PMID36224396	rs17020055	-0.00765401	0.00146	C	A	0.123	1.74508e-07	2200007
Height_PMID36224396	rs17020088	-0.0059078	0.00138	C	T	0.142	1.80968e-05	2200007
Height_PMID36224396	rs17020104	-0.0059014	0.00138	C	T	0.142	1.85853e-05	2200007
Height_PMID36224396	rs17020108	-0.00591237	0.00138	T	A	0.142	1.80274e-05	2200007
Height_PMID36224396	rs17485868	-0.00364151	0.00103	G	A	0.662	0.000400298	2200007
Height_PMID36224396	rs4915077	-0.00868496	0.00152	C	T	0.115	1.08874e-08	2200007
Height_PMID36224396	rs4460667	-0.00357623	0.001	A	G	0.397	0.000358855	2200007
Height_PMID36224396	rs6583052	-0.00346272	0.00104	C	A	0.7	0.000905947	2200007
Height_PMID36224396	rs10494081	-0.00365614	0.00104	T	C	0.667	0.000423968	2200007
Height_PMID36224396	rs6677889	-0.00370645	0.000958	A	G	0.395	0.000108701	2200007
Height_PMID36224396	rs345314	0.00714743	0.00125	T	C	0.832	1.21999e-08	2200007
Height_PMID36224396	rs6696531	-0.0068061	0.00121	A	C	0.184	1.78639e-08	2200007
Height_PMID36224396	rs2801219	0.00459888	0.00107	A	C	0.717	1.68802e-05	2200007
Height_PMID36224396	rs375302	0.00474013	0.00108	A	C	0.729	1.06177e-05	2200007
Height_PMID36224396	rs1781077	0.00326143	0.000968	A	C	0.569	0.000751049	2200007
Height_PMID36224396	rs1618693	0.00322937	0.000968	A	G	0.569	0.000846814	2200007
Height_PMID36224396	rs1361829	0.00318489	0.000969	G	A	0.57	0.00101088	2200007
Height_PMID36224396	rs17020833	-0.00700048	0.00214	T	C	0.0506	0.00106586	2200007
Height_PMID36224396	rs11185248	-0.00313136	0.000968	T	C	0.434	0.0012189	2200007
Height_PMID36224396	rs695030	0.00714081	0.00213	G	A	0.948	0.000814784	2200007
Height_PMID36224396	rs17021210	-0.00889003	0.00205	G	C	0.0546	1.41723e-05	2200007
Height_PMID36224396	rs7538977	0.00495713	0.00128	G	A	0.159	0.000101218	2200007
Height_PMID36224396	rs6704264	-0.00528512	0.00152	G	A	0.11	0.000517588	2200007
Height_PMID36224396	rs1759487	0.00398592	0.00108	A	G	0.666	0.000218007	2200007
Height_PMID36224396	rs6604120	0.00431145	0.00112	T	C	0.693	0.000111681	2200007
Height_PMID36224396	rs7553437	0.00422681	0.00112	C	T	0.693	0.00015352	2200007
Height_PMID36224396	rs1277028	0.00419501	0.00112	T	C	0.693	0.000171758	2200007
Height_PMID36224396	rs1277040	0.0039857	0.00112	A	G	0.698	0.000367047	2200007
Height_PMID36224396	rs2990877	-0.00429269	0.00111	T	C	0.305	0.000108261	2200007
Height_PMID36224396	rs1277236	-0.0041522	0.00111	G	A	0.301	0.000192194	2200007
Height_PMID36224396	rs1759489	-0.00413288	0.00111	T	G	0.301	0.000206574	2200007
Height_PMID36224396	rs1149156	-0.00426447	0.00111	G	C	0.304	0.00011938	2200007
Height_PMID36224396	rs10494098	0.00417247	0.00111	A	G	0.691	0.00016334	2200007
Height_PMID36224396	rs1277215	-0.00380446	0.0011	T	C	0.289	0.000560059	2200007
Height_PMID36224396	rs1333130	-0.0039851	0.0011	C	T	0.29	0.000289577	2200007
Height_PMID36224396	rs2788437	-0.00368662	0.00109	G	A	0.297	0.000714678	2200007
Height_PMID36224396	rs11585358	-0.0057246	0.0018	T	C	0.0811	0.0014676	2200007
Height_PMID36224396	rs17030869	-0.00573951	0.00178	C	A	0.0828	0.00126034	2200007
Height_PMID36224396	rs2296696	0.00420637	0.00108	T	G	0.272	0.000104434	2200007
Height_PMID36224396	rs17034466	0.00402265	0.00106	C	T	0.293	0.000152204	2200007
Height_PMID36224396	rs683182	-0.00644543	0.00115	C	T	0.783	1.92388e-08	2200007
Height_PMID36224396	rs4268379	-0.00496366	0.000943	T	C	0.474	1.40089e-07	2200007
Height_PMID36224396	rs4970833	-0.00641419	0.000955	A	G	0.44	1.88581e-11	2200007
Height_PMID36224396	rs6698843	-0.00640174	0.000955	T	C	0.441	1.99202e-11	2200007
Height_PMID36224396	rs6689614	-0.00647777	0.000955	A	G	0.44	1.15567e-11	2200007
Height_PMID36224396	rs17584208	0.00746325	0.00173	A	G	0.0768	1.63739e-05	2200007
Height_PMID36224396	rs17645031	0.00756238	0.00173	T	C	0.0768	1.23142e-05	2200007
Height_PMID36224396	rs464218	0.00318508	0.000957	A	G	0.529	0.000873124	2200007
Height_PMID36224396	rs11102972	-0.00453289	0.00119	C	T	0.191	0.000140916	2200007
Height_PMID36224396	rs17586966	0.00809318	0.00213	C	T	0.0556	0.000141711	2200007
Height_PMID36224396	rs17647543	0.00796766	0.00213	C	T	0.0556	0.000178282	2200007
Height_PMID36224396	rs3820667	0.00328133	0.000981	C	A	0.517	0.000826661	2200007
Height_PMID36224396	rs485660	-0.00428615	0.00114	A	G	0.221	0.000179639	2200007
Height_PMID36224396	rs12049330	-0.00460568	0.00126	G	T	0.165	0.000269375	2200007
Height_PMID36224396	rs10494041	-0.00388461	0.0012	G	C	0.191	0.00116822	2200007
Height_PMID36224396	rs1009437	-0.00517021	0.00146	A	G	0.129	0.000392734	2200007
Height_PMID36224396	rs919958	-0.00327281	0.00103	G	C	0.307	0.00148221	2200007
Height_PMID36224396	rs11101968	-0.00434886	0.00126	A	G	0.184	0.000532397	2200007
Height_PMID36224396	rs553689	-0.00367099	0.000952	T	G	0.508	0.00011586	2200007
Height_PMID36224396	rs534135	-0.00355397	0.000947	C	T	0.504	0.00017517	2200007
Height_PMID36224396	rs528077	-0.00332335	0.000951	A	C	0.502	0.000473408	2200007
Height_PMID36224396	rs529773	-0.00345826	0.000944	G	A	0.503	0.000250359	2200007
Height_PMID36224396	rs474234	-0.00344631	0.000949	C	A	0.504	0.000280825	2200007
Height_PMID36224396	rs558370	-0.00349019	0.000949	G	A	0.504	0.000236181	2200007
Height_PMID36224396	rs732715	-0.00339623	0.000954	G	A	0.503	0.00036893	2200007
Height_PMID36224396	rs12135954	-0.004547	0.00132	G	A	0.172	0.000556423	2200007
Height_PMID36224396	rs655315	-0.00366448	0.00101	G	A	0.483	0.000278893	2200007
Height_PMID36224396	rs3754446	-0.00358473	0.00103	C	A	0.36	0.000506133	2200007
Height_PMID36224396	rs11101992	0.00424394	0.00111	C	A	0.254	0.00013116	2200007
Height_PMID36224396	rs2234696	0.00613476	0.00173	G	T	0.0901	0.000396364	2200007
Height_PMID36224396	rs499345	0.00378113	0.00109	A	C	0.27	0.000494551	2200007
Height_PMID36224396	rs484959	0.00734658	0.000995	C	T	0.518	1.50891e-13	2200007
Height_PMID36224396	rs41347851	-0.00784771	0.00248	G	C	0.055	0.00155147	2200007
Height_PMID36224396	rs525566	0.00384986	0.00101	A	G	0.65	0.00013464	2200007
Height_PMID36224396	rs7529675	0.0046352	0.00106	G	A	0.394	1.29471e-05	2200007
Height_PMID36224396	rs11102017	-0.00369363	0.00103	C	T	0.517	0.000336701	2200007
Height_PMID36224396	rs17025039	-0.0054386	0.00166	A	G	0.0882	0.00101819	2200007
Height_PMID36224396	rs6695237	0.00325176	0.00101	A	G	0.392	0.00134792	2200007
Height_PMID36224396	rs2174309	-0.00502573	0.00151	A	G	0.11	0.000865123	2200007
Height_PMID36224396	rs333961	0.00334701	0.00102	T	C	0.33	0.00100274	2200007
Height_PMID36224396	rs333962	0.00350844	0.00106	T	C	0.741	0.00097046	2200007
Height_PMID36224396	rs333966	0.00348236	0.00106	G	A	0.745	0.00106859	2200007
Height_PMID36224396	rs333949	0.0043714	0.00122	T	C	0.81	0.000326349	2200007
Height_PMID36224396	rs333951	0.00373365	0.00109	C	T	0.736	0.00062364	2200007
Height_PMID36224396	rs333968	-0.00623249	0.00143	T	C	0.862	1.36521e-05	2200007
Height_PMID36224396	rs7537752	-0.0074723	0.00111	G	C	0.292	1.86568e-11	2200007
Height_PMID36224396	rs12723805	0.00844601	0.00125	A	G	0.164	1.56695e-11	2200007
Height_PMID36224396	rs17025286	-0.0132478	0.00165	A	G	0.0953	1.0407e-15	2200007
Height_PMID36224396	rs2298116	-0.00679895	0.00205	G	A	0.0547	0.000930909	2200007
Height_PMID36224396	rs17025313	-0.00614989	0.00117	G	T	0.209	1.34364e-07	2200007
Height_PMID36224396	rs186724	0.00714591	0.00125	T	C	0.185	1.08331e-08	2200007
Height_PMID36224396	rs10857809	-0.00623123	0.0011	A	C	0.249	1.34898e-08	2200007
Height_PMID36224396	rs3820664	-0.00519485	0.00108	T	C	0.261	1.44156e-06	2200007
Height_PMID36224396	rs11102051	0.00511026	0.00098	T	C	0.349	1.84718e-07	2200007
Height_PMID36224396	rs10127659	0.00515881	0.000978	C	A	0.349	1.32634e-07	2200007
Height_PMID36224396	rs12736201	0.00515294	0.000987	T	G	0.347	1.78721e-07	2200007
Height_PMID36224396	rs4641310	-0.00413034	0.00109	A	G	0.285	0.000160734	2200007
Height_PMID36224396	rs11102066	-0.00619056	0.0019	G	A	0.0657	0.00112624	2200007
Height_PMID36224396	rs2181695	-0.00374053	0.00105	T	C	0.279	0.000389819	2200007
Height_PMID36224396	rs12138917	-0.004768	0.001	T	C	0.336	1.89539e-06	2200007
Height_PMID36224396	rs1323723	-0.00300197	0.000947	G	A	0.554	0.00152752	2200007
Height_PMID36224396	rs4839282	-0.00301271	0.000946	A	T	0.556	0.00145505	2200007
Height_PMID36224396	rs4839283	-0.00300322	0.000948	C	T	0.555	0.00154049	2200007
Height_PMID36224396	rs3904622	-0.00335722	0.00106	C	A	0.714	0.00156181	2200007
Height_PMID36224396	rs3849182	-0.00384296	0.00103	A	T	0.288	0.000202561	2200007
Height_PMID36224396	rs626971	-0.003447	0.000961	C	T	0.567	0.000333399	2200007
Height_PMID36224396	rs597175	-0.00370177	0.00102	A	G	0.318	0.000275052	2200007
Height_PMID36224396	rs6671323	-0.00365009	0.00105	T	A	0.283	0.000488063	2200007
Height_PMID36224396	rs566689	-0.00332539	0.000994	C	T	0.355	0.000818234	2200007
Height_PMID36224396	rs2201808	-0.0044178	0.0012	T	C	0.208	0.000227904	2200007
Height_PMID36224396	rs4838992	-0.00435651	0.0012	G	A	0.208	0.000281112	2200007
Height_PMID36224396	rs1572263	-0.00413793	0.00107	A	G	0.747	0.000106137	2200007
Height_PMID36224396	rs4501839	-0.0045563	0.00105	G	T	0.732	1.53121e-05	2200007
Height_PMID36224396	rs10857820	-0.00511385	0.000964	A	G	0.416	1.13305e-07	2200007
Height_PMID36224396	rs1334882	-0.00502487	0.000944	C	A	0.576	1.01955e-07	2200007
Height_PMID36224396	rs7556440	-0.00431286	0.00112	G	A	0.774	0.000111817	2200007
Height_PMID36224396	rs6671673	-0.00495839	0.000943	T	C	0.577	1.45912e-07	2200007
Height_PMID36224396	rs6657333	-0.00417437	0.00112	G	T	0.777	0.000201034	2200007
Height_PMID36224396	rs11102105	-0.00383475	0.00108	A	G	0.265	0.00040542	2200007
Height_PMID36224396	rs6694388	-0.00410861	0.00111	C	T	0.765	0.000220038	2200007
Height_PMID36224396	rs11102106	-0.00525197	0.00148	T	C	0.124	0.000378221	2200007
Height_PMID36224396	rs1984293	0.00407039	0.00113	C	A	0.226	0.000314522	2200007
Height_PMID36224396	rs6537663	-0.003047	0.000953	C	T	0.421	0.00138087	2200007
Height_PMID36224396	rs17684735	-0.00689595	0.00206	C	T	0.0619	0.000800406	2200007
Height_PMID36224396	rs12030938	0.00508754	0.00155	A	G	0.104	0.00104515	2200007
Height_PMID36224396	rs2232041	-0.0067479	0.00112	T	C	0.218	1.91856e-09	2200007
Height_PMID36224396	rs4142804	0.00791651	0.00185	C	T	0.0718	1.84834e-05	2200007
Height_PMID36224396	rs641379	0.00374213	0.00118	C	T	0.216	0.00152637	2200007
Height_PMID36224396	rs2297702	0.0058441	0.00183	A	G	0.0748	0.00143127	2200007
Height_PMID36224396	rs6677072	0.0411654	0.0117	A	G	0.00887	0.000447806	2200007
Height_PMID36224396	rs1373291	-0.00376769	0.00113	T	G	0.235	0.000824007	2200007
Height_PMID36224396	rs4838924	-0.00407688	0.0012	A	G	0.189	0.000710198	2200007
Height_PMID36224396	rs4838925	-0.00440173	0.00126	C	T	0.166	0.000490215	2200007
Height_PMID36224396	rs4838927	0.00470242	0.000977	C	T	0.355	1.48128e-06	2200007
Height_PMID36224396	rs11576248	0.00383104	0.00101	C	G	0.321	0.000159359	2200007
Height_PMID36224396	rs1759687	0.005063	0.00143	G	A	0.121	0.000410334	2200007
Height_PMID36224396	rs1175630	-0.00463099	0.00143	C	T	0.878	0.00116968	2200007
Height_PMID36224396	rs962402	-0.00498647	0.00144	G	A	0.88	0.000513905	2200007
Height_PMID36224396	rs1175645	-0.00489511	0.00143	G	A	0.879	0.000645918	2200007
Height_PMID36224396	rs1175641	-0.00521007	0.00145	A	G	0.88	0.000327362	2200007
Height_PMID36224396	rs3790606	-0.010685	0.00104	C	G	0.319	1.45437e-24	2200007
Height_PMID36224396	rs3790609	-0.0139166	0.00125	T	C	0.165	1.35073e-28	2200007
Height_PMID36224396	rs12401734	0.0138496	0.00113	C	T	0.219	1.68026e-34	2200007
Height_PMID36224396	rs10776755	-0.0035677	0.000961	C	G	0.581	0.000206647	2200007
Height_PMID36224396	rs6537742	0.0146586	0.00123	A	C	0.178	1.21588e-32	2200007
Height_PMID36224396	rs7551933	0.0134892	0.0011	C	T	0.233	1.61656e-34	2200007
Height_PMID36224396	rs7544663	-0.00411247	0.000935	T	C	0.498	1.08319e-05	2200007
Height_PMID36224396	rs6658555	0.0146994	0.00113	T	C	0.215	1.67008e-38	2200007
Height_PMID36224396	rs6681371	0.0146906	0.00113	G	T	0.216	1.63144e-38	2200007
Height_PMID36224396	rs7535636	0.0134761	0.0011	G	A	0.233	1.47158e-34	2200007
Height_PMID36224396	rs999923	0.013498	0.0011	C	T	0.233	1.24581e-34	2200007
Height_PMID36224396	rs6682737	-0.00406014	0.000938	C	T	0.498	1.50148e-05	2200007
Height_PMID36224396	rs11102516	-0.0189025	0.00189	A	G	0.0896	1.32718e-23	2200007
Height_PMID36224396	rs6537746	-0.0132976	0.0011	A	G	0.765	1.49575e-33	2200007
Height_PMID36224396	rs7415820	0.00452282	0.000941	A	G	0.5	1.55332e-06	2200007
Height_PMID36224396	rs12046208	0.00355299	0.000952	T	C	0.436	0.00019086	2200007
Height_PMID36224396	rs3013441	-0.0132935	0.0011	A	G	0.765	1.42738e-33	2200007
Height_PMID36224396	rs2932534	-0.0132509	0.0011	A	G	0.765	1.99023e-33	2200007
Height_PMID36224396	rs2932536	0.0045215	0.000943	A	G	0.501	1.624e-06	2200007
Height_PMID36224396	rs12069113	0.00617865	0.00186	T	C	0.0685	0.000902282	2200007
Height_PMID36224396	rs3795819	-0.0204573	0.00113	T	C	0.258	1.0728e-73	2200007
Height_PMID36224396	rs2999156	0.00415284	0.000967	C	G	0.518	1.76034e-05	2200007
Height_PMID36224396	rs11102525	-0.00323813	0.000951	G	A	0.498	0.000665906	2200007
Height_PMID36224396	rs4839260	-0.0032065	0.000977	A	G	0.375	0.00102927	2200007
Height_PMID36224396	rs12033013	-0.00592086	0.00153	T	G	0.138	0.000109345	2200007
Height_PMID36224396	rs4838964	-0.00308879	0.000971	G	A	0.384	0.0014677	2200007
Height_PMID36224396	rs10857975	0.00553923	0.00105	T	C	0.273	1.31789e-07	2200007
Height_PMID36224396	rs6658711	0.00387025	0.00121	G	C	0.795	0.00135252	2200007
Height_PMID36224396	rs10857976	-0.0033951	0.000978	A	G	0.352	0.000517306	2200007
Height_PMID36224396	rs10857977	-0.00343901	0.000978	G	A	0.352	0.000437184	2200007
Height_PMID36224396	rs6681499	0.00430983	0.000978	C	A	0.371	1.05548e-05	2200007
Height_PMID36224396	rs4839265	0.00607326	0.00183	A	G	0.0764	0.000890646	2200007
Height_PMID36224396	rs10399710	0.00509791	0.00153	A	G	0.275	0.000863665	2200007
Height_PMID36224396	rs2996294	0.00396037	0.00121	A	C	0.186	0.00106794	2200007
Height_PMID36224396	rs1216539	-0.00359265	0.00109	G	A	0.732	0.000971952	2200007
Height_PMID36224396	rs1216537	0.00445144	0.0012	T	C	0.192	0.000203072	2200007
Height_PMID36224396	rs11102559	-0.006231	0.00102	T	C	0.378	1.07477e-09	2200007
Height_PMID36224396	rs1539624	-0.00318035	0.000962	A	G	0.582	0.000948086	2200007
Height_PMID36224396	rs10158127	-0.00333805	0.000971	T	C	0.6	0.000585224	2200007
Height_PMID36224396	rs17440299	0.00638358	0.00121	G	T	0.186	1.37106e-07	2200007
Height_PMID36224396	rs12028967	-0.00836331	0.00101	G	T	0.363	1.13608e-16	2200007
Height_PMID36224396	rs773435	0.0043599	0.000997	T	C	0.399	1.21497e-05	2200007
Height_PMID36224396	rs17030905	0.0081625	0.00102	C	T	0.617	1.27749e-15	2200007
Height_PMID36224396	rs12129863	0.00807886	0.00101	G	A	0.619	1.42952e-15	2200007
Height_PMID36224396	rs2798691	-0.00815178	0.00102	T	C	0.358	1.2037e-15	2200007
Height_PMID36224396	rs10494148	0.005066	0.00143	A	C	0.119	0.000399105	2200007
Height_PMID36224396	rs749956	0.00510059	0.00143	G	T	0.119	0.000353982	2200007
Height_PMID36224396	rs10494149	0.00490514	0.00144	T	G	0.118	0.000631145	2200007
Height_PMID36224396	rs10494150	0.0049009	0.00144	A	G	0.118	0.000637973	2200007
Height_PMID36224396	rs7543653	0.00517623	0.00141	G	A	0.123	0.000234545	2200007
Height_PMID36224396	rs11102590	0.00483953	0.00144	T	A	0.117	0.000760754	2200007
Height_PMID36224396	rs17031158	0.00472219	0.00142	G	A	0.12	0.000883191	2200007
Height_PMID36224396	rs2359710	0.00479827	0.00142	C	T	0.12	0.000736686	2200007
Height_PMID36224396	rs946218	0.00417621	0.0012	G	A	0.18	0.000526109	2200007
Height_PMID36224396	rs1216902	0.0347329	0.00975	C	T	0.99094	0.000366501	2200007
Height_PMID36224396	rs7546431	-0.00425663	0.00125	A	G	0.168	0.000631007	2200007
Height_PMID36224396	rs1342652	-0.00393933	0.00121	A	T	0.179	0.00111261	2200007
Height_PMID36224396	rs1935747	-0.00393469	0.00121	T	C	0.179	0.00112887	2200007
Height_PMID36224396	rs4839312	-0.00370891	0.00109	C	T	0.237	0.000683792	2200007
Height_PMID36224396	rs12723859	-0.00355992	0.000991	G	A	0.393	0.000328978	2200007
Height_PMID36224396	rs4838986	-0.00314299	0.000981	G	T	0.403	0.00136017	2200007
Height_PMID36224396	rs7514649	0.00450632	0.00142	A	G	0.13	0.00147234	2200007
Height_PMID36224396	rs17461918	0.00483767	0.00142	G	A	0.13	0.000649272	2200007
Height_PMID36224396	rs4456089	-0.00644349	0.00112	T	C	0.277	1.00788e-08	2200007
Height_PMID36224396	rs17508449	0.00483705	0.00143	T	C	0.127	0.000697811	2200007
Height_PMID36224396	rs12074958	-0.0063368	0.00112	G	A	0.278	1.58917e-08	2200007
Height_PMID36224396	rs12035317	-0.00635353	0.00112	G	T	0.278	1.45019e-08	2200007
Height_PMID36224396	rs10858008	-0.00717718	0.00149	T	C	0.256	1.52315e-06	2200007
Height_PMID36224396	rs4838993	0.00485679	0.00141	A	G	0.127	0.000583548	2200007
Height_PMID36224396	rs1217227	0.00624115	0.0011	T	C	0.713	1.46509e-08	2200007
Height_PMID36224396	rs1217226	0.00626007	0.0011	T	C	0.713	1.32972e-08	2200007
Height_PMID36224396	rs4838994	0.0048603	0.00141	A	G	0.127	0.00056758	2200007
Height_PMID36224396	rs3761931	0.00376732	0.00108	A	G	0.254	0.000492928	2200007
Height_PMID36224396	rs1217200	0.00622571	0.0011	A	C	0.708	1.46293e-08	2200007
Height_PMID36224396	rs4839331	0.0050943	0.00139	G	A	0.132	0.000237325	2200007
Height_PMID36224396	rs1230661	0.00544032	0.00114	G	A	0.738	1.90551e-06	2200007
Height_PMID36224396	rs17359281	0.00483807	0.0014	G	A	0.128	0.000567233	2200007
Height_PMID36224396	rs2359174	0.00363933	0.00108	G	T	0.255	0.000734781	2200007
Height_PMID36224396	rs2359173	0.00362306	0.00108	G	A	0.254	0.000779784	2200007
Height_PMID36224396	rs3748003	0.00363378	0.00108	C	T	0.256	0.000749173	2200007
Height_PMID36224396	rs1080307	0.00363587	0.00108	G	T	0.255	0.000751882	2200007
Height_PMID36224396	rs17274634	0.00378068	0.00107	C	T	0.26	0.00040645	2200007
Height_PMID36224396	rs1885454	0.00367527	0.00108	G	T	0.255	0.000654817	2200007
Height_PMID36224396	rs4839333	0.0048979	0.00147	T	A	0.116	0.000843799	2200007
Height_PMID36224396	rs3752953	0.0036866	0.00113	T	C	0.23	0.00113036	2200007
Height_PMID36224396	rs1936398	0.00620188	0.00109	T	C	0.709	1.14281e-08	2200007
Height_PMID36224396	rs6698586	0.00620888	0.00109	T	C	0.709	1.09944e-08	2200007
Height_PMID36224396	rs4600045	0.00618989	0.00109	C	T	0.709	1.25996e-08	2200007
Height_PMID36224396	rs1981319	0.00616804	0.00109	A	C	0.709	1.39996e-08	2200007
Height_PMID36224396	rs6674848	0.0035077	0.00108	C	A	0.255	0.00115634	2200007
Height_PMID36224396	rs12061482	0.00614169	0.00109	C	T	0.709	1.60522e-08	2200007
Height_PMID36224396	rs4839000	0.00487696	0.0014	T	G	0.13	0.000474532	2200007
Height_PMID36224396	rs2797409	-0.00571417	0.00108	C	T	0.296	1.2441e-07	2200007
Height_PMID36224396	rs2040040	0.0034458	0.00108	A	T	0.255	0.00142174	2200007
Height_PMID36224396	rs3827733	0.00408307	0.00122	G	A	0.181	0.000792095	2200007
Height_PMID36224396	rs6703387	0.00348331	0.00108	C	T	0.254	0.00126461	2200007
Height_PMID36224396	rs12064048	-0.0141351	0.00398	C	T	0.0152	0.000379916	2200007
Height_PMID36224396	rs998315	-0.0143372	0.00376	C	T	0.016	0.000138745	2200007
Height_PMID36224396	rs3195954	0.00420687	0.00122	C	T	0.177	0.000571547	2200007
Height_PMID36224396	rs3811021	0.0042034	0.00121	G	A	0.18	0.000527192	2200007
Height_PMID36224396	rs3789607	0.00343233	0.00108	C	T	0.254	0.0015019	2200007
Height_PMID36224396	rs12760457	0.00358618	0.00109	T	C	0.254	0.00101584	2200007
Height_PMID36224396	rs3765598	0.00413812	0.00122	T	C	0.179	0.000685276	2200007
Height_PMID36224396	rs3789609	0.00350266	0.00109	T	C	0.254	0.00126932	2200007
Height_PMID36224396	rs12566340	-0.00551605	0.00113	T	C	0.273	1.08032e-06	2200007
Height_PMID36224396	rs11485101	-0.00621735	0.00196	G	A	0.0678	0.00148833	2200007
Height_PMID36224396	rs3006985	0.00513494	0.00159	C	T	0.902	0.00127322	2200007
Height_PMID36224396	rs11102738	0.00442103	0.00131	C	T	0.154	0.000767581	2200007
Height_PMID36224396	rs634405	-0.0053006	0.00167	A	G	0.101	0.0015307	2200007
Height_PMID36224396	rs11582563	0.00729923	0.0013	A	G	0.154	1.95301e-08	2200007
Height_PMID36224396	rs7516386	0.00414162	0.00112	C	T	0.232	0.000216412	2200007
Height_PMID36224396	rs2143583	0.00413682	0.00112	G	T	0.232	0.000224062	2200007
Height_PMID36224396	rs11589568	0.00731698	0.00129	C	T	0.154	1.46118e-08	2200007
Height_PMID36224396	rs7511633	0.00510482	0.00105	A	G	0.293	1.04723e-06	2200007
Height_PMID36224396	rs6656726	0.00418243	0.00112	A	G	0.231	0.000192404	2200007
Height_PMID36224396	rs34637442	0.00733612	0.0013	A	G	0.153	1.58317e-08	2200007
Height_PMID36224396	rs35423939	0.0134682	0.0028	T	C	0.033	1.49436e-06	2200007
Height_PMID36224396	rs11102807	0.00333235	0.000995	G	A	0.398	0.000812892	2200007
Height_PMID36224396	rs11102808	0.00325496	0.000995	G	A	0.399	0.00107279	2200007
Height_PMID36224396	rs10858047	-0.00548955	0.00129	C	T	0.171	1.98954e-05	2200007
Height_PMID36224396	rs7539721	0.00507166	0.00131	T	C	0.833	0.000112636	2200007
Height_PMID36224396	rs9308267	0.00508795	0.00131	T	C	0.832	0.000106267	2200007
Height_PMID36224396	rs7556270	0.00502802	0.00131	C	T	0.833	0.000129639	2200007
Height_PMID36224396	rs4543788	0.00502875	0.00131	T	C	0.833	0.000129473	2200007
Height_PMID36224396	rs10489524	0.00505966	0.0015	A	G	0.11	0.000767518	2200007
Height_PMID36224396	rs6537839	0.00505472	0.00131	G	T	0.833	0.0001209	2200007
Height_PMID36224396	rs6537841	0.00499765	0.00131	G	A	0.832	0.000142988	2200007
Height_PMID36224396	rs6537842	0.00508042	0.00132	T	C	0.833	0.000112158	2200007
Height_PMID36224396	rs6658815	0.00506669	0.00131	C	T	0.832	0.000114981	2200007
Height_PMID36224396	rs6695699	0.00507169	0.00131	A	C	0.832	0.000113212	2200007
Height_PMID36224396	rs10776787	0.00500905	0.00131	A	T	0.832	0.000137314	2200007
Height_PMID36224396	rs6537843	0.00506125	0.00131	A	C	0.832	0.000116915	2200007
Height_PMID36224396	rs12408865	0.00466117	0.00135	C	A	0.14	0.000550648	2200007
Height_PMID36224396	rs12741053	0.00741585	0.00155	C	T	0.101	1.65182e-06	2200007
Height_PMID36224396	rs360589	-0.00371326	0.00114	C	T	0.236	0.00112758	2200007
Height_PMID36224396	rs12044828	-0.00383294	0.00114	C	T	0.235	0.000808125	2200007
Height_PMID36224396	rs12031923	-0.00386349	0.00114	A	G	0.235	0.000728619	2200007
Height_PMID36224396	rs1998009	0.00327709	0.000993	A	C	0.366	0.000964397	2200007
Height_PMID36224396	rs12026930	0.00315204	0.000995	A	G	0.366	0.00153213	2200007
Height_PMID36224396	rs6537850	-0.00680545	0.00177	C	T	0.916	0.0001173	2200007
Height_PMID36224396	rs6537851	-0.00429848	0.00135	T	C	0.858	0.00142779	2200007
Height_PMID36224396	rs4839405	-0.00333612	0.00102	G	A	0.316	0.00110607	2200007
Height_PMID36224396	rs10776795	-0.00354343	0.00102	T	C	0.318	0.000522464	2200007
Height_PMID36224396	rs4839407	-0.00348873	0.00102	C	T	0.319	0.000639425	2200007
Height_PMID36224396	rs10858063	-0.0033956	0.000992	T	C	0.354	0.000616749	2200007
Height_PMID36224396	rs6537854	-0.00328833	0.000992	C	G	0.355	0.000912687	2200007
Height_PMID36224396	rs11102883	0.00380502	0.00102	A	C	0.353	0.00018508	2200007
Height_PMID36224396	rs11102884	0.00319692	0.000983	T	C	0.397	0.00113981	2200007
Height_PMID36224396	rs3818996	0.00329722	0.00098	A	G	0.4	0.000769599	2200007
Height_PMID36224396	rs1286366	0.00392768	0.00107	C	T	0.725	0.000237106	2200007
Height_PMID36224396	rs12742348	0.00491616	0.0013	A	G	0.151	0.000158216	2200007
Height_PMID36224396	rs2144549	0.00518716	0.00134	T	C	0.139	0.000110191	2200007
Height_PMID36224396	rs12567628	0.00505789	0.00133	T	A	0.143	0.000147376	2200007
Height_PMID36224396	rs17013385	0.00466957	0.00133	C	G	0.144	0.00044061	2200007
Height_PMID36224396	rs1852989	0.00502719	0.00134	A	G	0.142	0.000171939	2200007
Height_PMID36224396	rs12739537	0.0049681	0.00134	C	T	0.142	0.000208795	2200007
Height_PMID36224396	rs1146172	-0.00675191	0.00211	A	G	0.0556	0.00138625	2200007
Height_PMID36224396	rs11583027	-0.00362187	0.000995	A	C	0.392	0.000271072	2200007
Height_PMID36224396	rs11102914	-0.00418288	0.000954	G	A	0.441	1.16018e-05	2200007
Height_PMID36224396	rs2057127	-0.00359598	0.000967	G	C	0.4	0.000200041	2200007
Height_PMID36224396	rs6330	0.00740694	0.000963	A	G	0.397	1.43775e-14	2200007
Height_PMID36224396	rs6327	0.00744412	0.000965	T	C	0.395	1.23389e-14	2200007
Height_PMID36224396	rs910330	0.00342202	0.00103	G	T	0.705	0.000869286	2200007
Height_PMID36224396	rs2239622	0.00358195	0.00105	G	A	0.729	0.000613586	2200007
Height_PMID36224396	rs2856811	0.00374617	0.000965	T	G	0.59	0.000104337	2200007
Height_PMID36224396	rs6678788	0.00336342	0.00103	C	T	0.698	0.00109841	2200007
Height_PMID36224396	rs4573519	0.0044301	0.0012	C	T	0.806	0.000229136	2200007
Height_PMID36224396	rs7555016	0.00393538	0.00118	A	G	0.8	0.000824223	2200007
Height_PMID36224396	rs6537860	0.00367869	0.00103	G	A	0.64	0.000354426	2200007
Height_PMID36224396	rs17163886	0.00436107	0.00122	C	A	0.184	0.00036635	2200007
Height_PMID36224396	rs17033822	-0.00372135	0.00117	G	A	0.197	0.00152858	2200007
Height_PMID36224396	rs1942225	0.00439784	0.00116	A	G	0.211	0.000155754	2200007
Height_PMID36224396	rs17033835	0.00418275	0.00114	T	C	0.219	0.000234595	2200007
Height_PMID36224396	rs17033852	0.00391674	0.00107	G	C	0.265	0.000259067	2200007
Height_PMID36224396	rs735882	0.00389771	0.00115	A	G	0.21	0.00072687	2200007
Height_PMID36224396	rs9428201	-0.00564153	0.00161	G	A	0.102	0.000455416	2200007
Height_PMID36224396	rs12133715	-0.00363337	0.00114	A	G	0.222	0.00148256	2200007
Height_PMID36224396	rs3811012	-0.00468601	0.000985	G	A	0.632	1.95854e-06	2200007
Height_PMID36224396	rs6700610	-0.00470694	0.000985	G	A	0.632	1.75389e-06	2200007
Height_PMID36224396	rs10923204	-0.00581734	0.0011	T	G	0.241	1.15705e-07	2200007
Height_PMID36224396	rs10494179	-0.00312828	0.000967	A	G	0.379	0.0012108	2200007
Height_PMID36224396	rs10801933	-0.00321695	0.000966	G	A	0.382	0.000864405	2200007
Height_PMID36224396	rs6673301	-0.00623072	0.0011	G	A	0.238	1.4397e-08	2200007
Height_PMID36224396	rs12126394	-0.00620469	0.0011	C	A	0.238	1.65255e-08	2200007
Height_PMID36224396	rs4396120	-0.00541464	0.00111	C	A	0.233	1.16297e-06	2200007
Height_PMID36224396	rs6669365	-0.00504449	0.000955	C	T	0.563	1.27084e-07	2200007
Height_PMID36224396	rs35672929	-0.00421883	0.00117	G	T	0.206	0.000293493	2200007
Height_PMID36224396	rs4255385	-0.00482676	0.00146	T	C	0.121	0.000976148	2200007
Height_PMID36224396	rs7544242	0.00429363	0.00131	A	C	0.815	0.00107494	2200007
Height_PMID36224396	rs9428083	0.00426965	0.00131	G	A	0.815	0.00114337	2200007
Height_PMID36224396	rs7551633	0.0042808	0.00131	G	A	0.815	0.00110806	2200007
Height_PMID36224396	rs7547361	0.00432898	0.00131	T	C	0.815	0.000977747	2200007
Height_PMID36224396	rs7518005	0.00435361	0.00131	T	C	0.815	0.000916591	2200007
Height_PMID36224396	rs9428211	0.00618976	0.00096	C	T	0.504	1.11103e-10	2200007
Height_PMID36224396	rs9428218	0.00615468	0.000961	G	C	0.505	1.48104e-10	2200007
Height_PMID36224396	rs10754355	0.0044977	0.00132	G	A	0.816	0.000665241	2200007
Height_PMID36224396	rs7532923	0.00615724	0.000961	A	C	0.505	1.4651e-10	2200007
Height_PMID36224396	rs6682982	-0.00587842	0.00152	A	G	0.113	0.000106006	2200007
Height_PMID36224396	rs6659025	-0.00314321	0.000981	C	T	0.357	0.00135732	2200007
Height_PMID36224396	rs11578967	-0.00318303	0.000981	G	T	0.357	0.00117317	2200007
Height_PMID36224396	rs4143097	0.00499828	0.000955	T	C	0.437	1.66599e-07	2200007
Height_PMID36224396	rs11580099	-0.00488001	0.00142	T	G	0.137	0.000593442	2200007
Height_PMID36224396	rs11580107	-0.00487534	0.00142	A	G	0.137	0.000602684	2200007
Height_PMID36224396	rs4839484	0.00372712	0.000965	A	G	0.491	0.000112652	2200007
Height_PMID36224396	rs6428719	0.00458177	0.00136	T	G	0.845	0.000781814	2200007
Height_PMID36224396	rs4072906	-0.00479597	0.00143	A	T	0.13	0.000811134	2200007
Height_PMID36224396	rs10494185	-0.00462028	0.00139	G	T	0.135	0.00092311	2200007
Height_PMID36224396	rs4839485	0.00316104	0.000973	A	G	0.473	0.00115519	2200007
Height_PMID36224396	rs10923575	0.0529892	0.0165	A	C	0.0116	0.00133669	2200007
Height_PMID36224396	rs7532000	0.00427648	0.000999	C	A	0.648	1.86295e-05	2200007
Height_PMID36224396	rs10923985	0.00421943	0.000984	T	G	0.633	1.8156e-05	2200007
Height_PMID36224396	rs10924026	-0.00348392	0.000979	C	T	0.395	0.000370966	2200007
Height_PMID36224396	rs4839066	0.00449253	0.00103	A	C	0.283	1.33919e-05	2200007
Height_PMID36224396	rs12089467	0.00467612	0.00107	T	C	0.25	1.23406e-05	2200007
Height_PMID36224396	rs10924041	0.0047256	0.00107	T	C	0.25	1.04352e-05	2200007
Height_PMID36224396	rs10924042	0.00472075	0.00107	A	G	0.25	1.06625e-05	2200007
Height_PMID36224396	rs11811514	0.00445475	0.00104	C	T	0.286	1.72453e-05	2200007
Height_PMID36224396	rs10737768	-0.00460091	0.000951	A	G	0.448	1.30068e-06	2200007
Height_PMID36224396	rs973140	-0.00511596	0.000966	C	A	0.425	1.17886e-07	2200007
Height_PMID36224396	rs973142	-0.00511856	0.000966	C	T	0.425	1.17086e-07	2200007
Height_PMID36224396	rs975350	-0.00509938	0.000968	C	T	0.424	1.36862e-07	2200007
Height_PMID36224396	rs975351	-0.00508955	0.000968	C	T	0.424	1.44994e-07	2200007
Height_PMID36224396	rs699705	0.0213423	0.00611	T	C	0.0111	0.000482729	2200007
Height_PMID36224396	rs699706	0.0192024	0.00562	G	A	0.013	0.000640401	2200007
Height_PMID36224396	rs568359	-0.00329864	0.00102	C	T	0.542	0.00125194	2200007
Height_PMID36224396	rs4128518	0.00382586	0.000987	C	T	0.636	0.000105334	2200007
Height_PMID36224396	rs12040028	-0.0069619	0.00196	G	A	0.0903	0.000386953	2200007
Height_PMID36224396	rs10923182	-0.00612598	0.00109	T	C	0.255	1.71518e-08	2200007
Height_PMID36224396	rs12024946	-0.00496463	0.00135	T	C	0.151	0.000233581	2200007
Height_PMID36224396	rs10801917	-0.00473905	0.000988	A	G	0.346	1.60106e-06	2200007
Height_PMID36224396	rs17036665	-0.00877626	0.00203	G	A	0.0841	1.49713e-05	2200007
Height_PMID36224396	rs6687760	-0.00478816	0.00126	G	A	0.188	0.000138011	2200007
Height_PMID36224396	rs12090536	-0.00568461	0.00101	G	A	0.326	1.83043e-08	2200007
Height_PMID36224396	rs8254	0.00474895	0.00111	G	A	0.23	1.89216e-05	2200007
Height_PMID36224396	rs2185815	-0.00387278	0.0012	T	C	0.79	0.00120584	2200007
Height_PMID36224396	rs3738414	-0.00891213	0.00266	A	G	0.0431	0.000805884	2200007
Height_PMID36224396	rs6663706	-0.00432493	0.00121	G	T	0.186	0.000336846	2200007
Height_PMID36224396	rs7551462	-0.00390698	0.00123	G	C	0.177	0.00144522	2200007
Height_PMID36224396	rs1877465	-0.00422843	0.00122	G	A	0.181	0.000524702	2200007
Height_PMID36224396	rs12096823	0.0413345	0.0129	T	C	0.011	0.00141105	2200007
Height_PMID36224396	rs1342389	0.00488403	0.00146	C	T	0.13	0.00080847	2200007
Height_PMID36224396	rs953119	0.00326454	0.00103	G	A	0.307	0.00152254	2200007
Height_PMID36224396	rs12131109	0.00483245	0.00145	A	G	0.129	0.000892379	2200007
Height_PMID36224396	rs10923295	0.00468953	0.00145	C	A	0.131	0.00120884	2200007
Height_PMID36224396	rs3820500	0.00343707	0.00101	A	G	0.672	0.000658489	2200007
Height_PMID36224396	rs3767802	0.00341554	0.00103	C	A	0.308	0.000936513	2200007
Height_PMID36224396	rs167662	0.00990248	0.00309	C	T	0.974	0.0013748	2200007
Height_PMID36224396	rs17613339	-0.00475341	0.0014	T	C	0.126	0.000715544	2200007
Height_PMID36224396	rs10489819	-0.00570531	0.00129	T	C	0.153	1.02891e-05	2200007
Height_PMID36224396	rs3767818	0.00749529	0.00217	A	G	0.0507	0.000545606	2200007
Height_PMID36224396	rs11581122	-0.00559544	0.00129	T	C	0.155	1.36618e-05	2200007
Height_PMID36224396	rs4659335	0.00346142	0.000987	C	A	0.367	0.000451736	2200007
Height_PMID36224396	rs11802277	0.00340585	0.000987	T	G	0.364	0.000561549	2200007
Height_PMID36224396	rs319500	-0.00627837	0.000974	A	G	0.606	1.14146e-10	2200007
Height_PMID36224396	rs12746383	-0.0044003	0.001	A	G	0.327	1.18473e-05	2200007
Height_PMID36224396	rs17257512	-0.00391144	0.00111	C	T	0.236	0.000411561	2200007
Height_PMID36224396	rs10923372	-0.00384487	0.00111	C	T	0.236	0.000509584	2200007
Height_PMID36224396	rs377875	-0.00557144	0.00098	C	T	0.643	1.30845e-08	2200007
Height_PMID36224396	rs11588056	-0.00434024	0.00115	A	C	0.21	0.000158432	2200007
Height_PMID36224396	rs10923386	-0.00508469	0.000966	A	G	0.38	1.42805e-07	2200007
Height_PMID36224396	rs965574	-0.00626873	0.000978	G	C	0.628	1.42777e-10	2200007
Height_PMID36224396	rs12568104	-0.00428701	0.00117	C	T	0.208	0.000252066	2200007
Height_PMID36224396	rs7529721	0.0140487	0.00249	C	T	0.0418	1.65894e-08	2200007
Height_PMID36224396	rs11580552	-0.00525443	0.00119	G	A	0.191	1.05903e-05	2200007
Height_PMID36224396	rs4659339	0.00313916	0.000974	C	A	0.429	0.00127388	2200007
Height_PMID36224396	rs17185373	0.00323273	0.000978	G	A	0.423	0.000953485	2200007
Height_PMID36224396	rs4659059	0.0031522	0.000973	A	G	0.423	0.00119266	2200007
Height_PMID36224396	rs10923414	0.00314239	0.000959	G	A	0.438	0.00105373	2200007
Height_PMID36224396	rs1418725	0.00418143	0.00096	G	A	0.519	1.31878e-05	2200007
Height_PMID36224396	rs864843	0.00418239	0.000961	C	T	0.519	1.35991e-05	2200007
Height_PMID36224396	rs17037650	0.00771124	0.00228	T	C	0.0616	0.000700653	2200007
Height_PMID36224396	rs1342816	0.00776364	0.00227	T	C	0.0617	0.000639849	2200007
Height_PMID36224396	rs851306	0.0041723	0.000961	A	G	0.519	1.42233e-05	2200007
Height_PMID36224396	rs1342818	0.00774689	0.00227	G	T	0.0617	0.000658068	2200007
Height_PMID36224396	rs4090369	0.00372378	0.001	T	C	0.395	0.000195207	2200007
Height_PMID36224396	rs911250	0.00373691	0.001	A	G	0.396	0.000186907	2200007
Height_PMID36224396	rs2273578	0.00376385	0.001	C	T	0.395	0.000171252	2200007
Height_PMID36224396	rs10489593	0.0204247	0.00421	A	G	0.0141	1.19607e-06	2200007
Height_PMID36224396	rs10489590	0.0093281	0.00261	C	T	0.0463	0.00034685	2200007
Height_PMID36224396	rs17037748	0.00831122	0.00239	C	T	0.0557	0.000495695	2200007
Height_PMID36224396	rs1321665	0.0064278	0.00095	C	A	0.486	1.32063e-11	2200007
Height_PMID36224396	rs6680844	0.00674694	0.000948	T	C	0.49	1.09796e-12	2200007
Height_PMID36224396	rs6696092	0.00540302	0.00095	G	A	0.468	1.30351e-08	2200007
Height_PMID36224396	rs10923448	0.00544381	0.00095	C	T	0.462	1.00355e-08	2200007
Height_PMID36224396	rs7523403	0.0137317	0.00322	C	G	0.0249	1.97311e-05	2200007
Height_PMID36224396	rs7515738	0.0130387	0.00305	C	T	0.0287	1.95291e-05	2200007
Height_PMID36224396	rs6678671	0.00643219	0.000945	C	T	0.49	1.00243e-11	2200007
Height_PMID36224396	rs3738422	0.0201904	0.00418	A	G	0.0137	1.33701e-06	2200007
Height_PMID36224396	rs1024221	-0.0192703	0.00338	T	C	0.0219	1.21934e-08	2200007
Height_PMID36224396	rs2765283	0.00690447	0.00178	T	C	0.0743	0.000107218	2200007
Height_PMID36224396	rs12031260	0.00624064	0.00183	G	A	0.0851	0.000651063	2200007
Height_PMID36224396	rs17037785	0.0060909	0.00183	C	T	0.0849	0.000887353	2200007
Height_PMID36224396	rs12047608	0.00584917	0.0018	A	G	0.0873	0.00116369	2200007
Height_PMID36224396	rs726326	0.00597062	0.00182	T	C	0.0849	0.00106171	2200007
Height_PMID36224396	rs17037839	0.00586243	0.0018	A	C	0.0873	0.00111955	2200007
Height_PMID36224396	rs17037856	0.00598432	0.00182	T	C	0.0848	0.0010269	2200007
Height_PMID36224396	rs12119700	0.00596259	0.00182	T	A	0.0848	0.00107156	2200007
Height_PMID36224396	rs12026435	0.00598604	0.00183	G	A	0.0845	0.00104342	2200007
Height_PMID36224396	rs12124243	0.00388004	0.00121	C	T	0.196	0.00139018	2200007
Height_PMID36224396	rs17037870	0.00658029	0.00186	T	C	0.0767	0.000389204	2200007
Height_PMID36224396	rs10923493	0.00647166	0.00185	T	C	0.0765	0.000479714	2200007
Height_PMID36224396	rs12146079	0.00641957	0.00184	A	T	0.0777	0.000485849	2200007
Height_PMID36224396	rs1935995	0.00695376	0.00187	G	T	0.0748	0.000198751	2200007
Height_PMID36224396	rs17037931	0.00680088	0.00187	T	C	0.0753	0.000283319	2200007
Height_PMID36224396	rs17037954	0.00792987	0.00185	G	A	0.0775	1.77797e-05	2200007
Height_PMID36224396	rs12122015	0.00693736	0.00195	T	C	0.0704	0.0003645	2200007
Height_PMID36224396	rs12028950	0.00704425	0.00195	T	C	0.0704	0.000299647	2200007
Height_PMID36224396	rs12127351	0.00748034	0.00193	T	C	0.0722	0.000102365	2200007
Height_PMID36224396	rs7554462	0.00719802	0.00193	C	G	0.0727	0.000192193	2200007
Height_PMID36224396	rs4430315	0.00738266	0.00193	C	T	0.0719	0.000131581	2200007
Height_PMID36224396	rs12026643	0.00680499	0.00195	C	T	0.0702	0.000485428	2200007
Height_PMID36224396	rs10923510	0.00721758	0.00193	G	A	0.0718	0.000187547	2200007
Height_PMID36224396	rs1782413	-0.00709408	0.00189	C	T	0.924	0.000177962	2200007
Height_PMID36224396	rs1777270	-0.00687241	0.0019	G	T	0.925	0.00029907	2200007
Height_PMID36224396	rs10923513	0.00668938	0.00194	G	A	0.0708	0.000572796	2200007
Height_PMID36224396	rs13376191	0.00667004	0.00194	T	C	0.0707	0.000595404	2200007
Height_PMID36224396	rs12136307	0.00639584	0.00194	A	G	0.0714	0.000960411	2200007
Height_PMID36224396	rs12133046	0.00668033	0.00194	G	A	0.0706	0.000588185	2200007
Height_PMID36224396	rs12126598	0.0153307	0.0032	T	G	0.0242	1.60392e-06	2200007
Height_PMID36224396	rs6672993	0.0071006	0.00191	C	A	0.064	0.000199973	2200007
Height_PMID36224396	rs17038096	0.00740266	0.00192	C	T	0.0642	0.000114415	2200007
Height_PMID36224396	rs9428240	-0.00362668	0.000986	C	T	0.455	0.000233759	2200007
Height_PMID36224396	rs12092268	-0.00317628	0.000979	A	G	0.507	0.00118336	2200007
Height_PMID36224396	rs6676548	-0.00335857	0.000979	C	G	0.502	0.00059853	2200007
Height_PMID36224396	rs6428736	-0.0034547	0.00098	T	C	0.504	0.000422451	2200007
Height_PMID36224396	rs12139381	0.00863664	0.00122	T	A	0.225	1.4002e-12	2200007
Height_PMID36224396	rs6428737	0.00556904	0.0013	T	G	0.429	1.70464e-05	2200007
Height_PMID36224396	rs11576263	-0.00721161	0.00138	C	T	0.35	1.79171e-07	2200007
Height_PMID36224396	rs2490198	-0.00863228	0.00112	T	C	0.29	1.23148e-14	2200007
Height_PMID36224396	rs6428738	-0.0146293	0.00104	T	C	0.44	1.30505e-44	2200007
Height_PMID36224396	rs10923537	0.0161149	0.00138	G	A	0.3	1.42073e-31	2200007
Height_PMID36224396	rs11578232	0.0155817	0.00115	C	T	0.214	1.07822e-41	2200007
Height_PMID36224396	rs17038164	-0.0441573	0.00105	C	T	0.283	1.59479e-302	2200007
Height_PMID36224396	rs7536458	-0.044435	0.00105	G	T	0.279	1.36657e-302	2200007
Height_PMID36224396	rs6683069	0.0232769	0.000946	C	A	0.471	1.26841e-133	2200007
Height_PMID36224396	rs12083887	0.0281427	0.000958	G	A	0.595	1.42645e-189	2200007
Height_PMID36224396	rs2474945	0.012279	0.00118	C	A	0.196	1.87629e-25	2200007
Height_PMID36224396	rs10923556	0.0206757	0.000947	T	C	0.445	1.08204e-105	2200007
Height_PMID36224396	rs1885011	-0.013451	0.00103	C	T	0.696	1.16559e-38	2200007
Height_PMID36224396	rs17038260	0.0142767	0.00118	A	G	0.196	1.13422e-33	2200007
Height_PMID36224396	rs2884802	-0.012803	0.00105	G	A	0.701	1.75424e-34	2200007
Height_PMID36224396	rs2208395	0.0181791	0.00122	C	A	0.814	1.39121e-50	2200007
Height_PMID36224396	rs12135821	0.0189927	0.000952	A	G	0.447	1.70117e-88	2200007
Height_PMID36224396	rs2145418	0.0178263	0.00122	A	C	0.812	1.17145e-48	2200007
Height_PMID36224396	rs12093200	0.0189213	0.00124	A	G	0.823	1.69325e-52	2200007
Height_PMID36224396	rs17038298	-0.0225843	0.00124	A	G	0.181	1.52835e-74	2200007
Height_PMID36224396	rs1146349	0.0105597	0.00124	G	A	0.175	1.45327e-17	2200007
Height_PMID36224396	rs1408592	-0.00326836	0.000981	A	G	0.49	0.000862075	2200007
Height_PMID36224396	rs12408596	0.0037749	0.00115	C	T	0.216	0.000985742	2200007
Height_PMID36224396	rs1324729	0.0102719	0.00134	G	A	0.859	1.76404e-14	2200007
Height_PMID36224396	rs7553115	0.00374675	0.00116	C	G	0.207	0.00128456	2200007
Height_PMID36224396	rs17257862	0.00373001	0.00116	G	T	0.208	0.00131359	2200007
Height_PMID36224396	rs7547164	0.00374431	0.00116	T	C	0.207	0.00129088	2200007
Height_PMID36224396	rs4659090	0.00335482	0.00103	T	C	0.639	0.00110861	2200007
Height_PMID36224396	rs4659091	0.00335434	0.00103	T	G	0.639	0.00110868	2200007
Height_PMID36224396	rs1830853	0.0033681	0.00103	C	T	0.639	0.00105547	2200007
Height_PMID36224396	rs10923586	0.00336159	0.00103	C	T	0.639	0.00107978	2200007
Height_PMID36224396	rs10458415	0.00388429	0.00102	C	G	0.627	0.000132507	2200007
Height_PMID36224396	rs10802032	0.00385826	0.00102	G	A	0.627	0.000146772	2200007
Height_PMID36224396	rs1359384	0.00387066	0.00102	A	G	0.627	0.000139387	2200007
Height_PMID36224396	rs756117	0.00388261	0.00102	T	C	0.627	0.000133066	2200007
Height_PMID36224396	rs942584	0.00386677	0.00102	A	C	0.627	0.000141849	2200007
Height_PMID36224396	rs4659102	0.00432676	0.00101	C	A	0.643	1.94663e-05	2200007
Height_PMID36224396	rs12739293	-0.010438	0.00136	T	C	0.134	1.83007e-14	2200007
Height_PMID36224396	rs10923615	-0.0105023	0.00116	C	A	0.209	1.34336e-19	2200007
Height_PMID36224396	rs12743314	-0.00903425	0.00128	C	T	0.157	1.83063e-12	2200007
Height_PMID36224396	rs12137431	-0.00313136	0.000983	C	T	0.435	0.00145123	2200007
Height_PMID36224396	rs1701987	0.00585342	0.000972	G	A	0.499	1.70569e-09	2200007
Height_PMID36224396	rs1213850	0.0051193	0.00098	C	T	0.631	1.76163e-07	2200007
Height_PMID36224396	rs1146303	0.00520106	0.000983	T	C	0.605	1.2121e-07	2200007
Height_PMID36224396	rs1213856	0.00520051	0.000983	G	A	0.605	1.22234e-07	2200007
Height_PMID36224396	rs1701980	0.00918131	0.00144	T	C	0.859	1.58388e-10	2200007
Height_PMID36224396	rs7536520	0.00953888	0.00141	C	A	0.838	1.41783e-11	2200007
Height_PMID36224396	rs10158862	0.00981883	0.00112	C	T	0.247	1.35501e-18	2200007
Height_PMID36224396	rs2764506	-0.0133554	0.00175	C	T	0.0887	1.99134e-14	2200007
Height_PMID36224396	rs2755140	0.00389753	0.00104	A	C	0.353	0.000167168	2200007
Height_PMID36224396	rs7521229	0.0103437	0.00111	T	C	0.249	1.08013e-20	2200007
Height_PMID36224396	rs10923654	0.0102887	0.00111	C	G	0.249	1.90247e-20	2200007
Height_PMID36224396	rs2764480	0.00425247	0.00128	C	T	0.288	0.000870728	2200007
Height_PMID36224396	rs7526687	0.00685315	0.000966	C	T	0.413	1.26731e-12	2200007
Height_PMID36224396	rs17022367	0.0173183	0.00196	A	G	0.119	1.11335e-18	2200007
Height_PMID36224396	rs12025935	0.00423682	0.000977	G	A	0.383	1.45136e-05	2200007
Height_PMID36224396	rs4659120	-0.00418893	0.000978	G	A	0.615	1.83352e-05	2200007
Height_PMID36224396	rs2712252	-0.0167245	0.00139	A	G	0.863	1.71498e-33	2200007
Height_PMID36224396	rs6680654	-0.011383	0.00138	A	T	0.136	1.67302e-16	2200007
Height_PMID36224396	rs10923696	-0.00487987	0.00136	A	C	0.14	0.000337543	2200007
Height_PMID36224396	rs10923698	-0.00460387	0.00135	C	T	0.141	0.00066435	2200007
Height_PMID36224396	rs4659128	-0.00438654	0.00133	T	C	0.146	0.000994571	2200007
Height_PMID36224396	rs10923703	0.0079339	0.000995	T	C	0.373	1.52519e-15	2200007
Height_PMID36224396	rs1409154	0.00793544	0.000996	C	G	0.373	1.66865e-15	2200007
Height_PMID36224396	rs12023187	-0.0178836	0.00204	A	G	0.0616	1.81156e-18	2200007
Height_PMID36224396	rs1779444	-0.010443	0.00141	C	T	0.122	1.26594e-13	2200007
Height_PMID36224396	rs10458419	0.0108614	0.0012	T	G	0.223	1.24898e-19	2200007
Height_PMID36224396	rs10923715	0.00792136	0.000991	A	T	0.381	1.35289e-15	2200007
Height_PMID36224396	rs716217	-0.0116012	0.00125	A	G	0.181	1.22149e-20	2200007
Height_PMID36224396	rs12145407	-0.0109402	0.00142	T	C	0.12	1.50443e-14	2200007
Height_PMID36224396	rs4501872	0.0114004	0.00122	A	G	0.219	1.30431e-20	2200007
Height_PMID36224396	rs12021830	0.0110418	0.00122	C	T	0.217	1.91081e-19	2200007
Height_PMID36224396	rs12029198	-0.00881605	0.00203	C	T	0.0617	1.36352e-05	2200007
Height_PMID36224396	rs1325939	0.00786049	0.0011	A	T	0.765	1.00398e-12	2200007
Height_PMID36224396	rs2885226	0.00664786	0.000983	C	T	0.368	1.33568e-11	2200007
Height_PMID36224396	rs6701378	0.00632482	0.000991	A	G	0.347	1.72199e-10	2200007
Height_PMID36224396	rs12068932	0.00766357	0.00113	C	T	0.776	1.14556e-11	2200007
Height_PMID36224396	rs1341580	0.00630135	0.000979	G	T	0.483	1.24578e-10	2200007
Height_PMID36224396	rs7522743	-0.00523876	0.000986	G	A	0.529	1.0743e-07	2200007
Height_PMID36224396	rs10802081	-0.0115569	0.00102	C	T	0.61	1.53017e-29	2200007
Height_PMID36224396	rs947433	-0.0105484	0.00132	A	C	0.144	1.59529e-15	2200007
Height_PMID36224396	rs6701188	0.00742889	0.0011	T	G	0.742	1.22138e-11	2200007
Height_PMID36224396	rs2362147	0.0135543	0.0024	T	G	0.952	1.73127e-08	2200007
Height_PMID36224396	rs7524644	0.0126646	0.00238	T	C	0.95	1.01167e-07	2200007
Height_PMID36224396	rs7524733	0.012962	0.00244	T	C	0.954	1.11883e-07	2200007
Height_PMID36224396	rs6428805	0.012678	0.00244	C	A	0.953	1.94919e-07	2200007
Height_PMID36224396	rs947428	0.0126175	0.00241	G	A	0.951	1.68958e-07	2200007
Height_PMID36224396	rs11579916	-0.00431003	0.00126	A	G	0.164	0.000604587	2200007
Height_PMID36224396	rs12730226	0.0124037	0.0013	T	C	0.153	1.88097e-21	2200007
Height_PMID36224396	rs35171095	0.0042054	0.00131	G	C	0.166	0.00129949	2200007
Height_PMID36224396	rs1418023	0.00497403	0.00152	G	C	0.875	0.00106086	2200007
Height_PMID36224396	rs1418026	0.00538808	0.00152	T	C	0.882	0.00038847	2200007
Height_PMID36224396	rs10923799	0.00486898	0.00152	A	C	0.883	0.00136368	2200007
Height_PMID36224396	rs7526517	-0.00493306	0.00152	G	A	0.115	0.00121643	2200007
Height_PMID36224396	rs6695549	-0.00597939	0.00181	G	T	0.0709	0.000962044	2200007
Height_PMID36224396	rs1417608	-0.0055999	0.00164	T	C	0.0907	0.000651565	2200007
Height_PMID36224396	rs1341015	-0.0055071	0.00164	G	A	0.0909	0.00078544	2200007
Height_PMID36224396	rs10489811	-0.00559452	0.00164	C	G	0.0907	0.00065595	2200007
Height_PMID36224396	rs11805965	-0.00569948	0.00164	T	C	0.0907	0.000530109	2200007
Height_PMID36224396	rs12217015	-0.00434998	0.00134	G	A	0.161	0.00114424	2200007
Height_PMID36224396	rs10923825	-0.00565024	0.00166	C	T	0.0902	0.000640544	2200007
Height_PMID36224396	rs6428831	-0.00417941	0.00116	T	G	0.219	0.000319351	2200007
Height_PMID36224396	rs4659200	0.0042664	0.001	T	C	0.464	1.96774e-05	2200007
Height_PMID36224396	rs4659204	0.00520354	0.000981	A	C	0.39	1.11587e-07	2200007
Height_PMID36224396	rs6679373	-0.00573915	0.00102	G	A	0.637	1.8901e-08	2200007
Height_PMID36224396	rs10923873	-0.0120668	0.00142	T	C	0.13	1.53323e-17	2200007
Height_PMID36224396	rs10923875	-0.00594979	0.00105	C	T	0.334	1.59041e-08	2200007
Height_PMID36224396	rs7552885	-0.00516163	0.000987	T	C	0.636	1.67463e-07	2200007
Height_PMID36224396	rs3795662	-0.00516811	0.000987	T	G	0.636	1.6412e-07	2200007
Height_PMID36224396	rs3795663	-0.00514884	0.000987	A	G	0.636	1.8268e-07	2200007
Height_PMID36224396	rs539799	0.00316513	0.000982	C	T	0.424	0.00126462	2200007
Height_PMID36224396	rs11577560	-0.0142119	0.00116	C	T	0.212	1.78952e-34	2200007
Height_PMID36224396	rs636101	0.00560466	0.00106	C	T	0.298	1.3201e-07	2200007
Height_PMID36224396	rs667770	0.00600175	0.00106	C	T	0.296	1.45432e-08	2200007
Height_PMID36224396	rs942835	0.00535351	0.00122	C	T	0.189	1.14156e-05	2200007
Height_PMID36224396	rs894079	0.00522821	0.00122	G	A	0.189	1.83706e-05	2200007
Height_PMID36224396	rs3790707	0.0113459	0.00313	T	C	0.023	0.0002845	2200007
Height_PMID36224396	rs1441010	0.00345143	0.000944	G	A	0.547	0.000257556	2200007
Height_PMID36224396	rs2582779	-0.00361396	0.00105	A	C	0.279	0.000580927	2200007
Height_PMID36224396	rs6428841	-0.00337937	0.000985	A	G	0.522	0.000605133	2200007
Height_PMID36224396	rs3009197	-0.00490009	0.00113	G	A	0.744	1.3908e-05	2200007
Height_PMID36224396	rs2994815	-0.00486787	0.00112	T	C	0.74	1.29602e-05	2200007
Height_PMID36224396	rs10923916	-0.00362355	0.00102	A	C	0.663	0.000386366	2200007
Height_PMID36224396	rs2843027	-0.00594525	0.00124	C	A	0.83	1.53426e-06	2200007
Height_PMID36224396	rs12075536	-0.00938015	0.00288	T	C	0.0316	0.00110548	2200007
Height_PMID36224396	rs6697258	0.00749652	0.00216	A	C	0.0592	0.000525208	2200007
Height_PMID36224396	rs1797052	0.00612369	0.00179	G	A	0.921	0.000603587	2200007
Height_PMID36224396	rs744877	0.00350285	0.00101	A	C	0.482	0.000553043	2200007
Height_PMID36224396	rs1023945	0.003823	0.000995	A	G	0.498	0.000121509	2200007
Height_PMID36224396	rs10399658	0.00330964	0.000989	T	G	0.475	0.000813736	2200007
Height_PMID36224396	rs1680662	0.0033158	0.000983	C	T	0.486	0.000738792	2200007
Height_PMID36224396	rs12143786	0.00439062	0.00117	G	A	0.805	0.00018553	2200007
Height_PMID36224396	rs2318298	0.0031561	0.00098	A	G	0.475	0.00127815	2200007
Height_PMID36224396	rs10127471	0.00445567	0.00117	A	C	0.801	0.000131685	2200007
Height_PMID36224396	rs2170563	0.00446358	0.00116	T	C	0.801	0.000123758	2200007
Height_PMID36224396	rs1680647	0.00330697	0.000975	C	T	0.485	0.000697845	2200007
Height_PMID36224396	rs10910836	0.00447815	0.00116	C	T	0.801	0.000116269	2200007
Height_PMID36224396	rs10910835	0.00312345	0.000971	A	G	0.475	0.00129448	2200007
Height_PMID36224396	rs12131782	0.00434066	0.00117	A	G	0.804	0.000207555	2200007
Height_PMID36224396	rs10752830	0.00306313	0.000968	T	C	0.47	0.00154856	2200007
Height_PMID36224396	rs12127602	0.00434292	0.00117	G	A	0.804	0.000205854	2200007
Height_PMID36224396	rs10752829	-0.00358759	0.001	C	G	0.557	0.000332806	2200007
Height_PMID36224396	rs9660042	0.00333333	0.00097	C	T	0.485	0.000588695	2200007
Height_PMID36224396	rs4246521	0.00330423	0.00097	A	G	0.485	0.000658213	2200007
Height_PMID36224396	rs1536746	0.00310756	0.00098	A	G	0.464	0.00151367	2200007
Height_PMID36224396	rs6673186	0.00337305	0.000986	G	A	0.485	0.000626723	2200007
Height_PMID36224396	rs16827018	-0.00861688	0.00259	C	A	0.0403	0.000869465	2200007
Height_PMID36224396	rs7551245	-0.00589998	0.00185	G	A	0.0901	0.00144159	2200007
Height_PMID36224396	rs12141387	-0.0048512	0.001	A	G	0.636	1.2703e-06	2200007
Height_PMID36224396	rs12122534	-0.00533274	0.00101	C	T	0.668	1.43398e-07	2200007
Height_PMID36224396	rs12124149	0.00795588	0.00118	T	G	0.203	1.69643e-11	2200007
Height_PMID36224396	rs614763	0.00329463	0.000983	G	A	0.43	0.000799503	2200007
Height_PMID36224396	rs575115	0.00332191	0.000966	T	C	0.473	0.000580939	2200007
Height_PMID36224396	rs647596	0.00347949	0.000962	C	A	0.475	0.000296597	2200007
Height_PMID36224396	rs572109	-0.0179154	0.00314	A	C	0.026	1.21806e-08	2200007
Height_PMID36224396	rs11239930	-0.00697377	0.000943	A	G	0.464	1.39211e-13	2200007
Height_PMID36224396	rs7521249	-0.0176698	0.00275	A	G	0.0367	1.36881e-10	2200007
Height_PMID36224396	rs17359526	-0.00677903	0.001	C	T	0.517	1.3873e-11	2200007
Height_PMID36224396	rs6693631	-0.00675473	0.001	C	T	0.518	1.67834e-11	2200007
Height_PMID36224396	rs6689252	-0.00656809	0.00137	A	G	0.221	1.52163e-06	2200007
Height_PMID36224396	rs750467	-0.0096422	0.00126	T	C	0.268	1.76696e-14	2200007
Height_PMID36224396	rs6937	-0.00651231	0.00135	C	T	0.194	1.52814e-06	2200007
Height_PMID36224396	rs1036851	-0.00511798	0.00107	C	T	0.46	1.82858e-06	2200007
Height_PMID36224396	rs6593738	-0.0077278	0.000999	T	C	0.502	1.04558e-14	2200007
Height_PMID36224396	rs10751402	-0.00748098	0.00101	C	A	0.502	1.05049e-13	2200007
Height_PMID36224396	rs1348316	-0.00734315	0.000998	G	A	0.489	1.82079e-13	2200007
Height_PMID36224396	rs1899484	-0.0123222	0.00256	A	C	0.035	1.48587e-06	2200007
Height_PMID36224396	rs6659191	-0.0238804	0.0029	C	T	0.0299	1.6208e-16	2200007
Height_PMID36224396	rs12401360	0.00366877	0.00114	G	A	0.23	0.00129914	2200007
Height_PMID36224396	rs894467	-0.00988073	0.00231	C	T	0.043	1.93109e-05	2200007
Height_PMID36224396	rs6665580	-0.0239011	0.00289	G	A	0.03	1.49851e-16	2200007
Height_PMID36224396	rs6668865	-0.0239216	0.00289	C	T	0.03	1.41076e-16	2200007
Height_PMID36224396	rs7523812	-0.0155138	0.00183	G	A	0.072	1.93693e-17	2200007
Height_PMID36224396	rs10751403	-0.0124333	0.00256	T	C	0.034	1.22525e-06	2200007
Height_PMID36224396	rs4950386	-0.0121309	0.00252	A	G	0.036	1.4829e-06	2200007
Height_PMID36224396	rs6593745	-0.00617216	0.00102	A	G	0.334	1.71874e-09	2200007
Height_PMID36224396	rs7532458	-0.0240089	0.00289	G	A	0.03	1.07677e-16	2200007
Height_PMID36224396	rs7528172	-0.0239989	0.00289	T	C	0.03	1.10952e-16	2200007
Height_PMID36224396	rs1822311	-0.0121204	0.00252	T	C	0.036	1.51609e-06	2200007
Height_PMID36224396	rs6593746	-0.0122502	0.00252	G	A	0.036	1.1945e-06	2200007
Height_PMID36224396	rs1822312	-0.0122666	0.00252	A	T	0.036	1.14888e-06	2200007
Height_PMID36224396	rs7553584	-0.0156698	0.00183	G	A	0.072	1.02007e-17	2200007
Height_PMID36224396	rs10793652	-0.009174	0.00102	G	A	0.543	1.87049e-19	2200007
Height_PMID36224396	rs11239951	-0.00921467	0.000994	T	C	0.527	1.88507e-20	2200007
Height_PMID36224396	rs6593749	-0.00936319	0.00122	T	C	0.243	1.4453e-14	2200007
Height_PMID36224396	rs10900331	-0.00748842	0.00196	G	C	0.073	0.000128612	2200007
Height_PMID36224396	rs953087	-0.0110014	0.00101	T	G	0.662	1.36393e-27	2200007
Height_PMID36224396	rs11576360	-0.0206785	0.0013	G	A	0.178	1.35045e-56	2200007
Height_PMID36224396	rs12026756	-0.0110373	0.00101	C	T	0.662	1.19734e-27	2200007
Height_PMID36224396	rs7545467	-0.0257672	0.00158	G	A	0.104	1.36716e-59	2200007
Height_PMID36224396	rs6687544	-0.0126486	0.000976	T	C	0.395	1.9174e-38	2200007
Height_PMID36224396	rs6683839	-0.0112222	0.00101	C	T	0.663	1.60874e-28	2200007
Height_PMID36224396	rs6694347	-0.0263189	0.0016	C	T	0.102	1.06922e-60	2200007
Height_PMID36224396	rs9661159	-0.026367	0.0016	A	G	0.101	1.17456e-60	2200007
Height_PMID36224396	rs12755465	-0.0110703	0.00102	A	G	0.664	1.78567e-27	2200007
Height_PMID36224396	rs7517324	-0.00391729	0.00112	A	G	0.239	0.000453175	2200007
Height_PMID36224396	rs6665597	-0.00391273	0.00112	A	G	0.239	0.000460679	2200007
Height_PMID36224396	rs10900333	-0.00388147	0.00112	G	A	0.239	0.000511365	2200007
Height_PMID36224396	rs10793661	-0.00378902	0.00113	A	G	0.237	0.000800681	2200007
Height_PMID36224396	rs6537	-0.00393006	0.00112	A	G	0.239	0.00042741	2200007
Height_PMID36224396	rs11239968	-0.00861952	0.000953	A	G	0.45	1.56476e-19	2200007
Height_PMID36224396	rs10736837	-0.00374021	0.00113	T	A	0.237	0.000941737	2200007
Height_PMID36224396	rs4518968	-0.0037164	0.00113	G	A	0.237	0.00103491	2200007
Height_PMID36224396	rs10900336	-0.00386769	0.00112	C	T	0.239	0.000545149	2200007
Height_PMID36224396	rs6677679	-0.0252344	0.00158	T	C	0.107	1.54976e-57	2200007
Height_PMID36224396	rs2353984	-0.0239051	0.00155	C	T	0.113	1.84865e-53	2200007
Height_PMID36224396	rs2883320	-0.0106473	0.00102	T	G	0.668	1.95005e-25	2200007
Height_PMID36224396	rs9782976	-0.021337	0.00144	T	C	0.158	1.7701e-49	2200007
Height_PMID36224396	rs2353975	-0.0242968	0.00159	C	A	0.107	1.68547e-52	2200007
Height_PMID36224396	rs7551766	-0.0249043	0.00163	G	A	0.1	1.25352e-52	2200007
Height_PMID36224396	rs7539416	-0.0190103	0.00144	C	T	0.151	1.10505e-39	2200007
Height_PMID36224396	rs2353969	-0.00616632	0.00101	C	G	0.643	1.18208e-09	2200007
Height_PMID36224396	rs4504949	-0.0209621	0.00171	A	G	0.0895	1.67799e-34	2200007
Height_PMID36224396	rs11240053	-0.00610541	0.001	G	A	0.639	1.20985e-09	2200007
Height_PMID36224396	rs4132958	-0.0054521	0.00104	G	A	0.316	1.63263e-07	2200007
Height_PMID36224396	rs661678	-0.00460831	0.00107	T	C	0.733	1.61508e-05	2200007
Height_PMID36224396	rs6685325	-0.0071433	0.00127	C	G	0.168	1.95852e-08	2200007
Height_PMID36224396	rs12117447	-0.00526179	0.00153	G	A	0.787	0.000596503	2200007
Height_PMID36224396	rs7554146	0.00926817	0.00269	T	C	0.0411	0.000567184	2200007
Height_PMID36224396	rs12072533	0.00930162	0.00269	C	A	0.0411	0.000539898	2200007
Height_PMID36224396	rs11240079	0.00905579	0.00269	T	C	0.0411	0.000769055	2200007
Height_PMID36224396	rs11240083	-0.00374012	0.00118	A	G	0.232	0.0015458	2200007
Height_PMID36224396	rs666106	-0.00725008	0.00199	T	A	0.098	0.000270351	2200007
Height_PMID36224396	rs10900379	-0.0109985	0.00133	G	A	0.179	1.4821e-16	2200007
Height_PMID36224396	rs10465881	-0.015215	0.00155	A	G	0.125	1.20522e-22	2200007
Height_PMID36224396	rs613089	0.00380365	0.00104	G	A	0.711	0.000260722	2200007
Height_PMID36224396	rs583583	0.00374262	0.00103	C	T	0.707	0.000287618	2200007
Height_PMID36224396	rs677977	0.00391215	0.00103	C	T	0.703	0.000139566	2200007
Height_PMID36224396	rs3820129	0.00375242	0.00101	T	C	0.347	0.000217703	2200007
Height_PMID36224396	rs2236570	0.00370064	0.00103	G	A	0.703	0.000307657	2200007
Height_PMID36224396	rs12129752	0.0190258	0.00175	T	G	0.0847	1.28451e-27	2200007
Height_PMID36224396	rs11587616	0.00374448	0.00102	G	A	0.336	0.000236611	2200007
Height_PMID36224396	rs10494247	0.00878243	0.000943	T	C	0.523	1.24241e-20	2200007
Height_PMID36224396	rs12045115	0.00730238	0.000948	C	T	0.558	1.31296e-14	2200007
Height_PMID36224396	rs1344	0.00731038	0.000946	A	G	0.549	1.0661e-14	2200007
Height_PMID36224396	rs12122273	0.00422969	0.00117	T	C	0.209	0.000308968	2200007
Height_PMID36224396	rs6686414	0.00391782	0.00117	T	C	0.218	0.00085007	2200007
Height_PMID36224396	rs12568149	-0.00347007	0.000986	G	A	0.392	0.000430896	2200007
Height_PMID36224396	rs4950337	-0.00608619	0.00183	C	G	0.09	0.000895046	2200007
Height_PMID36224396	rs7513213	-0.00442154	0.00115	C	T	0.206	0.00012899	2200007
Height_PMID36224396	rs4268399	-0.00675808	0.00213	C	A	0.059	0.00148356	2200007
Height_PMID36224396	rs12044053	-0.00768313	0.00238	A	G	0.0456	0.0012379	2200007
Height_PMID36224396	rs12401663	-0.00836966	0.00255	G	A	0.0383	0.00102036	2200007
Height_PMID36224396	rs2352834	-0.00521398	0.00155	G	A	0.104	0.000752357	2200007
Height_PMID36224396	rs7512708	-0.00523905	0.00135	C	G	0.148	0.000106796	2200007
Height_PMID36224396	rs7540419	0.00453967	0.00131	T	G	0.172	0.000552462	2200007
Height_PMID36224396	rs1875836	-0.00686195	0.00212	C	T	0.114	0.00121242	2200007
Height_PMID36224396	rs1814653	-0.00549283	0.00146	A	G	0.137	0.000174543	2200007
Height_PMID36224396	rs7554334	-0.00391259	0.0011	T	C	0.341	0.000365981	2200007
Height_PMID36224396	rs12561867	0.00706702	0.00207	A	G	0.0635	0.000628316	2200007
Height_PMID36224396	rs7531664	-0.00657606	0.00152	C	T	0.119	1.50162e-05	2200007
Height_PMID36224396	rs11205037	-0.00672271	0.00153	G	T	0.115	1.08344e-05	2200007
Height_PMID36224396	rs17581597	-0.0305454	0.00157	T	C	0.126	1.46429e-84	2200007
Height_PMID36224396	rs7534365	0.0401083	0.00218	C	T	0.129	1.38337e-75	2200007
Height_PMID36224396	rs11205303	0.0482391	0.000997	C	T	0.36	1.32902e-302	2200007
Height_PMID36224396	rs4926400	-0.0293011	0.00127	A	G	0.175	1.38045e-117	2200007
Height_PMID36224396	rs3767627	-0.0291718	0.00127	C	T	0.176	1.21081e-117	2200007
Height_PMID36224396	rs12022725	-0.00979112	0.00103	A	G	0.392	1.72905e-21	2200007
Height_PMID36224396	rs11578204	-0.00944423	0.00102	T	G	0.386	1.86744e-20	2200007
Height_PMID36224396	rs12073359	0.00649134	0.00135	C	T	0.16	1.58237e-06	2200007
Height_PMID36224396	rs3736082	-0.00657718	0.00169	A	G	0.0935	0.000104135	2200007
Height_PMID36224396	rs11205331	0.00641038	0.00132	A	G	0.188	1.24616e-06	2200007
Height_PMID36224396	rs4926408	0.00639152	0.00132	T	G	0.188	1.36008e-06	2200007
Height_PMID36224396	rs11586396	0.0943331	0.0049	T	C	0.0107	1.31523e-82	2200007
Height_PMID36224396	rs6700343	-0.00628198	0.00166	A	G	0.0984	0.000159894	2200007
Height_PMID36224396	rs1105210	-0.00595384	0.00188	A	G	0.0732	0.0015827	2200007
Height_PMID36224396	rs6692738	-0.0101847	0.00104	A	G	0.313	1.75501e-22	2200007
Height_PMID36224396	rs16835254	0.00456761	0.00144	G	A	0.14	0.00151802	2200007
Height_PMID36224396	rs12086155	0.0045718	0.00144	A	G	0.14	0.00150668	2200007
Height_PMID36224396	rs7548543	-0.00590362	0.000972	G	A	0.461	1.248e-09	2200007
Height_PMID36224396	rs3850839	-0.00983989	0.00103	G	T	0.329	1.28845e-21	2200007
Height_PMID36224396	rs10157197	-0.00635218	0.000985	A	G	0.426	1.10362e-10	2200007
Height_PMID36224396	rs1050818	0.00675728	0.0012	C	A	0.215	1.97944e-08	2200007
Height_PMID36224396	rs16830437	0.0115008	0.00363	C	T	0.0284	0.00155605	2200007
Height_PMID36224396	rs12403795	-0.00990043	0.00134	T	C	0.152	1.3212e-13	2200007
Height_PMID36224396	rs16835911	0.0114937	0.00363	C	A	0.0284	0.00155062	2200007
Height_PMID36224396	rs1260407	-0.00560043	0.000982	T	C	0.447	1.18675e-08	2200007
Height_PMID36224396	rs696615	0.00658608	0.000981	C	A	0.579	1.90944e-11	2200007
Height_PMID36224396	rs16836601	0.0116288	0.00367	C	T	0.0294	0.00155087	2200007
Height_PMID36224396	rs11582094	0.0115439	0.0014	T	G	0.148	1.47065e-16	2200007
Height_PMID36224396	rs698921	0.00660455	0.000983	A	G	0.579	1.85301e-11	2200007
Height_PMID36224396	rs698915	0.00465402	0.00107	G	A	0.742	1.4946e-05	2200007
Height_PMID36224396	rs1932934	0.00558802	0.000988	A	G	0.549	1.55326e-08	2200007
Height_PMID36224396	rs4451552	0.00560306	0.000987	C	G	0.549	1.36432e-08	2200007
Height_PMID36224396	rs4446975	0.00559102	0.000987	T	C	0.549	1.46405e-08	2200007
Height_PMID36224396	rs4970972	-0.0178026	0.00232	T	G	0.0481	1.61864e-14	2200007
Height_PMID36224396	rs3754217	0.00654948	0.000976	T	G	0.582	1.92542e-11	2200007
Height_PMID36224396	rs11586047	0.0044706	0.00128	T	C	0.164	0.000478586	2200007
Height_PMID36224396	rs4971044	0.0110003	0.00312	G	A	0.0292	0.000414985	2200007
Height_PMID36224396	rs6655975	-0.00367515	0.000996	G	A	0.649	0.000223274	2200007
Height_PMID36224396	rs2048558	-0.00471046	0.000964	G	A	0.495	1.01873e-06	2200007
Height_PMID36224396	rs1355637	-0.00435642	0.00132	T	C	0.152	0.00095075	2200007
Height_PMID36224396	rs1971378	-0.0047557	0.000981	A	G	0.496	1.2513e-06	2200007
Height_PMID36224396	rs11204684	-0.004662	0.000972	G	A	0.492	1.61461e-06	2200007
Height_PMID36224396	rs4970924	-0.00347884	0.000969	G	A	0.475	0.000328719	2200007
Height_PMID36224396	rs11204695	-0.00345073	0.000965	G	T	0.475	0.000348239	2200007
Height_PMID36224396	rs17599629	-0.00717107	0.00118	G	A	0.202	1.20472e-09	2200007
Height_PMID36224396	rs7520022	-0.00342251	0.000965	G	C	0.475	0.000390713	2200007
Height_PMID36224396	rs4970926	-0.0034486	0.000966	C	T	0.475	0.00035691	2200007
Height_PMID36224396	rs6694531	-0.00345268	0.000966	A	C	0.474	0.000350241	2200007
Height_PMID36224396	rs2275237	0.0547842	0.0113	A	G	0.00683	1.3094e-06	2200007
Height_PMID36224396	rs1045628	-0.00897896	0.00266	C	T	0.0351	0.000751114	2200007
Height_PMID36224396	rs267738	-0.0114249	0.00122	G	T	0.175	1.06281e-20	2200007
Height_PMID36224396	rs7532008	0.00341916	0.00102	C	A	0.35	0.00080821	2200007
Height_PMID36224396	rs1722784	-0.00322848	0.000973	G	A	0.431	0.000906318	2200007
Height_PMID36224396	rs4970934	0.013124	0.0011	A	G	0.761	1.07457e-32	2200007
Height_PMID36224396	rs3820539	0.0040368	0.00115	A	G	0.222	0.000424761	2200007
Height_PMID36224396	rs7532312	0.0126543	0.00159	A	C	0.903	1.47804e-15	2200007
Height_PMID36224396	rs3738477	-0.0104314	0.00298	A	G	0.0478	0.000474314	2200007
Height_PMID36224396	rs955955	-0.00790875	0.00183	A	G	0.0791	1.49647e-05	2200007
Height_PMID36224396	rs2091219	0.0071104	0.00105	G	A	0.694	1.24539e-11	2200007
Height_PMID36224396	rs6587552	0.00481723	0.00113	G	A	0.766	1.88851e-05	2200007
Height_PMID36224396	rs2864700	0.00382798	0.00102	T	C	0.605	0.00018538	2200007
Height_PMID36224396	rs3806386	0.00589718	0.00122	C	T	0.817	1.24429e-06	2200007
Height_PMID36224396	rs15740	0.00445226	0.00116	A	G	0.771	0.000116351	2200007
Height_PMID36224396	rs4970941	0.00683512	0.00106	G	A	0.701	1.27739e-10	2200007
Height_PMID36224396	rs4357530	0.00545902	0.00105	A	G	0.684	1.93761e-07	2200007
Height_PMID36224396	rs4971005	0.00571162	0.0012	G	A	0.81	1.75696e-06	2200007
Height_PMID36224396	rs4971008	0.00513132	0.00118	A	G	0.799	1.33137e-05	2200007
Height_PMID36224396	rs12569193	0.00682374	0.00106	T	C	0.696	1.07441e-10	2200007
Height_PMID36224396	rs12089658	-0.00629789	0.00179	A	G	0.0837	0.000449874	2200007
Height_PMID36224396	rs7554936	0.00504443	0.00103	T	C	0.66	1.06025e-06	2200007
Height_PMID36224396	rs2067606	-0.00426866	0.00115	G	A	0.234	0.000203559	2200007
Height_PMID36224396	rs6587557	0.00979393	0.00109	G	A	0.713	1.81109e-19	2200007
Height_PMID36224396	rs28730724	-0.00762687	0.00205	T	C	0.0618	0.000200771	2200007
Height_PMID36224396	rs11204785	0.0136537	0.00101	C	T	0.647	1.2365e-41	2200007
Height_PMID36224396	rs4520422	0.013643	0.00101	T	C	0.667	1.63648e-41	2200007
Height_PMID36224396	rs12409537	-0.046415	0.0125	C	T	0.00851	0.000197737	2200007
Height_PMID36224396	rs11204787	0.00670977	0.00141	G	A	0.194	1.89603e-06	2200007
Height_PMID36224396	rs6686402	0.0139006	0.00103	T	C	0.67	1.53642e-41	2200007
Height_PMID36224396	rs7531602	0.0556716	0.00373	A	G	0.0177	1.82826e-50	2200007
Height_PMID36224396	rs4971024	-0.0221216	0.00578	T	C	0.0211	0.000129671	2200007
Height_PMID36224396	rs3811405	0.00425692	0.00118	G	A	0.791	0.000312733	2200007
Height_PMID36224396	rs16833107	-0.0239067	0.00148	T	C	0.11	1.53397e-58	2200007
Height_PMID36224396	rs4636463	0.00426059	0.00118	C	T	0.789	0.00028784	2200007
Height_PMID36224396	rs10788802	0.0219571	0.00584	A	G	0.0398	0.000169389	2200007
Height_PMID36224396	rs4246525	0.0121456	0.00099	T	C	0.642	1.40345e-34	2200007
Height_PMID36224396	rs12745008	-0.0107084	0.00287	A	G	0.0329	0.000185955	2200007
Height_PMID36224396	rs10788803	0.0116309	0.00098	G	A	0.627	1.71457e-32	2200007
Height_PMID36224396	rs1780586	-0.023208	0.00149	A	G	0.109	1.08316e-54	2200007
Height_PMID36224396	rs4971030	0.0116172	0.000975	C	T	0.617	1.05172e-32	2200007
Height_PMID36224396	rs1752388	-0.0228773	0.00148	C	A	0.11	1.32186e-53	2200007
Height_PMID36224396	rs3811408	0.0249479	0.00688	C	T	0.0299	0.000287911	2200007
Height_PMID36224396	rs7172	0.00568038	0.00119	A	G	0.707	1.78067e-06	2200007
Height_PMID36224396	rs1571294	-0.0176932	0.00222	C	A	0.088	1.80399e-15	2200007
Height_PMID36224396	rs4354539	-0.0173757	0.00225	C	T	0.0887	1.19888e-14	2200007
Height_PMID36224396	rs16833274	-0.0185306	0.0024	C	T	0.0893	1.29478e-14	2200007
Height_PMID36224396	rs7552458	-0.00514943	0.00121	G	T	0.256	1.96301e-05	2200007
Height_PMID36224396	rs11204838	0.00420042	0.00119	T	C	0.708	0.000423646	2200007
Height_PMID36224396	rs2337359	-0.00454378	0.00119	C	T	0.278	0.00012828	2200007
Height_PMID36224396	rs1573130	-0.00460194	0.00119	C	T	0.277	0.000106004	2200007
Height_PMID36224396	rs2298168	0.00433276	0.00121	T	C	0.713	0.000337593	2200007
Height_PMID36224396	rs2298167	-0.00451283	0.0012	A	G	0.276	0.000165974	2200007
Height_PMID36224396	rs6673116	-0.00337908	0.000998	T	C	0.363	0.000705847	2200007
Height_PMID36224396	rs1418823	-0.00706169	0.00183	G	A	0.915	0.000117849	2200007
Height_PMID36224396	rs4132646	-0.00343203	0.00104	C	A	0.343	0.00101711	2200007
Height_PMID36224396	rs12037928	0.00802657	0.00216	T	C	0.0573	0.000202072	2200007
Height_PMID36224396	rs7554707	0.00356075	0.001	T	G	0.623	0.000374372	2200007
Height_PMID36224396	rs3748610	0.00341799	0.001	T	G	0.634	0.000641593	2200007
Height_PMID36224396	rs1539490	0.00354115	0.001	C	T	0.641	0.000416898	2200007
Height_PMID36224396	rs12751350	0.00348567	0.000998	A	G	0.63	0.000478484	2200007
Height_PMID36224396	rs3748608	0.00351747	0.000998	A	G	0.63	0.000424003	2200007
Height_PMID36224396	rs12723898	0.00338264	0.000994	A	G	0.624	0.000668091	2200007
Height_PMID36224396	rs12122920	0.00427615	0.000996	A	G	0.501	1.75801e-05	2200007
Height_PMID36224396	rs1891589	0.00486806	0.00102	C	T	0.616	1.75973e-06	2200007
Height_PMID36224396	rs6701385	-0.00577758	0.00154	G	A	0.103	0.000168632	2200007
Height_PMID36224396	rs10494268	-0.0055869	0.00154	T	C	0.102	0.00027731	2200007
Height_PMID36224396	rs1201651	0.00480574	0.001	T	C	0.624	1.70836e-06	2200007
Height_PMID36224396	rs1048694	-0.00478508	0.000995	A	C	0.374	1.52724e-06	2200007
Height_PMID36224396	rs2495392	-0.00476499	0.000994	C	T	0.368	1.62199e-06	2200007
Height_PMID36224396	rs2298294	-0.00497664	0.00116	G	A	0.205	1.82023e-05	2200007
Height_PMID36224396	rs8480	-0.00605008	0.000944	G	T	0.476	1.48163e-10	2200007
Height_PMID36224396	rs12066445	-0.00662303	0.00103	A	G	0.312	1.31884e-10	2200007
Height_PMID36224396	rs11204885	-0.00493882	0.00138	G	A	0.208	0.000353801	2200007
Height_PMID36224396	rs3923394	0.00630524	0.000986	A	C	0.618	1.63609e-10	2200007
Height_PMID36224396	rs4845355	0.00462861	0.000957	G	T	0.447	1.3186e-06	2200007
Height_PMID36224396	rs9017	0.00596066	0.000983	T	C	0.603	1.3431e-09	2200007
Height_PMID36224396	rs11204894	0.00381906	0.00114	T	G	0.212	0.000812872	2200007
Height_PMID36224396	rs2087549	0.00637054	0.00174	T	C	0.919	0.000248054	2200007
Height_PMID36224396	rs6587626	0.00639103	0.00182	C	A	0.927	0.000437326	2200007
Height_PMID36224396	rs1490187	0.00585842	0.00168	T	C	0.914	0.000489639	2200007
Height_PMID36224396	rs6684312	0.00638666	0.00105	A	G	0.289	1.00808e-09	2200007
Height_PMID36224396	rs6587627	0.00567709	0.00169	T	C	0.915	0.00077137	2200007
Height_PMID36224396	rs6663064	0.00591445	0.00104	T	C	0.285	1.31395e-08	2200007
Height_PMID36224396	rs6686874	0.00589479	0.00104	A	G	0.285	1.46742e-08	2200007
Height_PMID36224396	rs1490191	0.011273	0.00167	A	C	0.915	1.65173e-11	2200007
Height_PMID36224396	rs3007700	0.010947	0.00171	A	T	0.919	1.41862e-10	2200007
Height_PMID36224396	rs2999525	0.0109595	0.00171	A	T	0.919	1.3793e-10	2200007
Height_PMID36224396	rs3007704	0.0108899	0.00168	T	C	0.916	1.00475e-10	2200007
Height_PMID36224396	rs2999529	0.0109667	0.00171	T	C	0.919	1.36542e-10	2200007
Height_PMID36224396	rs1532132	0.0109294	0.00169	T	C	0.917	1.06585e-10	2200007
Height_PMID36224396	rs1387834	0.0109354	0.00171	A	T	0.919	1.55587e-10	2200007
Height_PMID36224396	rs12083193	0.00619892	0.00103	C	G	0.303	1.9542e-09	2200007
Height_PMID36224396	rs4845725	-0.00898843	0.00266	A	G	0.0314	0.000727815	2200007
Height_PMID36224396	rs2999537	0.0107813	0.00179	C	G	0.927	1.68544e-09	2200007
Height_PMID36224396	rs2999538	0.0114693	0.00218	G	T	0.925	1.34724e-07	2200007
Height_PMID36224396	rs959945	0.0107858	0.00179	C	T	0.926	1.73476e-09	2200007
Height_PMID36224396	rs3007672	-0.0148684	0.00231	C	T	0.0423	1.22098e-10	2200007
Height_PMID36224396	rs2999547	-0.0091939	0.00111	C	A	0.249	1.50574e-16	2200007
Height_PMID36224396	rs12134184	-0.00681343	0.0012	T	C	0.218	1.21184e-08	2200007
Height_PMID36224396	rs12123975	-0.00670599	0.00119	G	A	0.225	1.63519e-08	2200007
Height_PMID36224396	rs3001979	-0.00909229	0.00234	T	C	0.041	0.000101152	2200007
Height_PMID36224396	rs7549007	0.0307993	0.00459	C	T	0.0202	1.99929e-11	2200007
Height_PMID36224396	rs11588437	0.00414908	0.00096	C	A	0.417	1.54456e-05	2200007
Height_PMID36224396	rs17648141	0.00540558	0.00153	T	C	0.117	0.000423156	2200007
Height_PMID36224396	rs12030667	0.0039555	0.00107	A	G	0.266	0.000216205	2200007
Height_PMID36224396	rs1199170	0.0238145	0.00716	G	C	0.0109	0.000881188	2200007
Height_PMID36224396	rs1415432	-0.00389213	0.00106	A	G	0.735	0.000240237	2200007
Height_PMID36224396	rs499697	-0.00371806	0.00107	A	G	0.741	0.000503161	2200007
Height_PMID36224396	rs6677595	0.00311696	0.000985	T	C	0.629	0.00154863	2200007
Height_PMID36224396	rs11804609	0.00771544	0.00217	T	C	0.065	0.000386029	2200007
Height_PMID36224396	rs6587743	-0.00535025	0.00154	C	T	0.896	0.000503006	2200007
Height_PMID36224396	rs17695220	-0.00528957	0.00154	C	T	0.896	0.000586929	2200007
Height_PMID36224396	rs16835393	-0.00480287	0.0015	G	C	0.875	0.00139291	2200007
Height_PMID36224396	rs1887039	-0.00504668	0.00153	C	T	0.893	0.000997887	2200007
Height_PMID36224396	rs4430277	-0.00522941	0.00154	C	T	0.893	0.000662991	2200007
Height_PMID36224396	rs4272569	-0.00533744	0.00155	A	G	0.896	0.000563312	2200007
Height_PMID36224396	rs6684970	-0.00523544	0.0015	T	C	0.884	0.000502153	2200007
Height_PMID36224396	rs532652	0.00527081	0.00153	T	C	0.111	0.000592804	2200007
Height_PMID36224396	rs28483109	0.00509781	0.00161	G	A	0.1	0.00152587	2200007
Height_PMID36224396	rs11497739	0.00830801	0.000974	A	G	0.545	1.49166e-17	2200007
Height_PMID36224396	rs9700179	0.0057231	0.00102	A	G	0.44	1.94747e-08	2200007
Height_PMID36224396	rs28416529	0.00796855	0.000961	A	G	0.555	1.1462e-16	2200007
Height_PMID36224396	rs3790411	0.00806016	0.000979	C	G	0.555	1.88164e-16	2200007
Height_PMID36224396	rs3818632	0.00675593	0.00095	A	G	0.564	1.13088e-12	2200007
Height_PMID36224396	rs28380060	0.00706295	0.000955	A	G	0.576	1.43091e-13	2200007
Height_PMID36224396	rs28580554	0.00709162	0.000955	G	A	0.576	1.13341e-13	2200007
Height_PMID36224396	rs2274740	0.00673825	0.000947	G	A	0.564	1.11379e-12	2200007
Height_PMID36224396	rs2274739	0.00673868	0.000947	A	G	0.564	1.1083e-12	2200007
Height_PMID36224396	rs12564925	0.00674068	0.000946	A	G	0.563	1.04538e-12	2200007
Height_PMID36224396	rs7549308	0.00809335	0.0024	T	C	0.0475	0.000755518	2200007
Height_PMID36224396	rs3790412	0.00673344	0.000946	C	T	0.564	1.09743e-12	2200007
Height_PMID36224396	rs913859	0.00611793	0.00166	G	A	0.896	0.000223167	2200007
Height_PMID36224396	rs6674929	0.00680852	0.000963	G	A	0.474	1.5145e-12	2200007
Height_PMID36224396	rs6427183	-0.00861765	0.000951	G	T	0.559	1.31565e-19	2200007
Height_PMID36224396	rs9426901	-0.00861652	0.000954	T	G	0.523	1.62115e-19	2200007
Height_PMID36224396	rs7517875	-0.0164782	0.00452	T	C	0.0124	0.000262709	2200007
Height_PMID36224396	rs10908474	0.00650991	0.00135	A	C	0.368	1.34355e-06	2200007
Height_PMID36224396	rs9426938	-0.00734801	0.000993	T	C	0.431	1.37101e-13	2200007
Height_PMID36224396	rs6700115	-0.00686175	0.000971	A	G	0.451	1.5582e-12	2200007
Height_PMID36224396	rs9427232	-0.00736681	0.000996	A	G	0.43	1.41708e-13	2200007
Height_PMID36224396	rs4520447	0.00773268	0.00104	C	T	0.305	1.14575e-13	2200007
Height_PMID36224396	rs4845578	0.00771933	0.00104	A	G	0.305	1.26816e-13	2200007
Height_PMID36224396	rs11807461	-0.0119097	0.00208	A	T	0.061	1.08642e-08	2200007
Height_PMID36224396	rs11585416	0.00768456	0.00104	T	A	0.307	1.48628e-13	2200007
Height_PMID36224396	rs7552274	0.00768728	0.00104	T	C	0.307	1.45915e-13	2200007
Height_PMID36224396	rs7414227	-0.00739607	0.000998	A	G	0.431	1.25173e-13	2200007
Height_PMID36224396	rs11264532	0.00761473	0.00103	A	G	0.306	1.83321e-13	2200007
Height_PMID36224396	rs11264573	-0.00730742	0.000994	G	A	0.439	1.94803e-13	2200007
Height_PMID36224396	rs12033835	0.00705696	0.00104	C	T	0.301	1.14285e-11	2200007
Height_PMID36224396	rs11581644	0.00705904	0.00104	G	A	0.3	1.20402e-11	2200007
Height_PMID36224396	rs10494303	0.00684525	0.000965	A	G	0.472	1.33392e-12	2200007
Height_PMID36224396	rs4845357	0.00714596	0.00105	G	A	0.295	1.00274e-11	2200007
Height_PMID36224396	rs1110165	0.00696921	0.00104	G	T	0.301	1.69571e-11	2200007
Height_PMID36224396	rs10559	0.00702534	0.00103	G	A	0.3	1.0601e-11	2200007
Height_PMID36224396	rs11264680	0.00696557	0.00103	C	T	0.301	1.43074e-11	2200007
Height_PMID36224396	rs10908558	0.00699867	0.00103	C	T	0.3	1.21399e-11	2200007
Height_PMID36224396	rs6661009	0.00735179	0.000992	C	A	0.55	1.22445e-13	2200007
Height_PMID36224396	rs11264743	0.00706516	0.00104	T	C	0.291	1.16294e-11	2200007
Height_PMID36224396	rs12403956	0.00731369	0.00103	G	A	0.298	1.43718e-12	2200007
Height_PMID36224396	rs35138279	-0.00530981	0.00155	T	C	0.118	0.00060388	2200007
Height_PMID36224396	rs34686244	0.0278946	0.00766	A	G	0.017	0.000271569	2200007
Height_PMID36224396	rs4845360	0.00743233	0.000999	G	T	0.56	1.0155e-13	2200007
Height_PMID36224396	rs11264866	0.00664555	0.00104	A	G	0.301	1.36851e-10	2200007
Height_PMID36224396	rs12048137	0.0062853	0.00104	G	T	0.291	1.44591e-09	2200007
Height_PMID36224396	rs11264886	0.0062674	0.00104	A	G	0.291	1.65273e-09	2200007
Height_PMID36224396	rs2841102	0.00465399	0.000964	C	T	0.475	1.37321e-06	2200007
Height_PMID36224396	rs4459102	0.00511539	0.00139	T	C	0.847	0.000227634	2200007
Height_PMID36224396	rs7537213	-0.00441705	0.001	T	G	0.468	1.0115e-05	2200007
Height_PMID36224396	rs7521047	-0.0043508	0.000999	C	T	0.468	1.31755e-05	2200007
Height_PMID36224396	rs11265122	0.00492768	0.00101	T	C	0.347	1.04091e-06	2200007
Height_PMID36224396	rs6664278	0.00479029	0.001	A	G	0.348	1.79764e-06	2200007
Height_PMID36224396	rs6678826	0.00483245	0.001	C	A	0.347	1.49928e-06	2200007
Height_PMID36224396	rs36106412	-0.00528898	0.00158	A	G	0.113	0.000785728	2200007
Height_PMID36224396	rs16835846	-0.00506629	0.00136	G	A	0.156	0.000193028	2200007
Height_PMID36224396	rs3935419	-0.00494575	0.00136	A	G	0.156	0.000264299	2200007
Height_PMID36224396	rs12026177	-0.00502367	0.00135	T	C	0.156	0.000206743	2200007
Height_PMID36224396	rs12028949	-0.00512932	0.00135	C	T	0.156	0.000151624	2200007
Height_PMID36224396	rs11265238	-0.00501361	0.00135	C	T	0.158	0.000202526	2200007
Height_PMID36224396	rs4620534	-0.00523712	0.00136	A	C	0.155	0.00011311	2200007
Height_PMID36224396	rs3811455	-0.00521733	0.00136	T	C	0.156	0.000121283	2200007
Height_PMID36224396	rs9803857	0.00308657	0.000951	A	G	0.448	0.00117844	2200007
Height_PMID36224396	rs3811453	-0.00486697	0.0014	A	G	0.147	0.000519629	2200007
Height_PMID36224396	rs2274993	-0.00492821	0.00138	C	T	0.153	0.000351416	2200007
Height_PMID36224396	rs2340473	0.00311086	0.000949	C	T	0.455	0.00104174	2200007
Height_PMID36224396	rs11808153	-0.00612741	0.00159	T	C	0.0965	0.000110754	2200007
Height_PMID36224396	rs3103309	0.00336625	0.00104	T	C	0.341	0.00121393	2200007
Height_PMID36224396	rs3916566	-0.00434737	0.00114	T	C	0.216	0.000139719	2200007
Height_PMID36224396	rs35387092	-0.00437387	0.00114	C	T	0.216	0.000124737	2200007
Height_PMID36224396	rs1194610	-0.00427651	0.00111	C	T	0.235	0.000111931	2200007
Height_PMID36224396	rs2988721	0.00412095	0.00108	C	A	0.748	0.000140659	2200007
Height_PMID36224396	rs2481065	0.00738599	0.00153	A	G	0.896	1.4713e-06	2200007
Height_PMID36224396	rs1194589	0.00525028	0.00122	G	A	0.814	1.71175e-05	2200007
Height_PMID36224396	rs6427641	0.00328267	0.000977	A	G	0.535	0.000776938	2200007
Height_PMID36224396	rs2228144	0.00434752	0.00131	A	G	0.149	0.000867244	2200007
Height_PMID36224396	rs6694817	0.0035578	0.000942	C	T	0.574	0.000158112	2200007
Height_PMID36224396	rs7549250	0.00404322	0.000937	T	C	0.562	1.59281e-05	2200007
Height_PMID36224396	rs4845371	0.00349081	0.000943	C	T	0.577	0.00021383	2200007
Height_PMID36224396	rs4329505	0.00413772	0.00126	C	T	0.168	0.00100974	2200007
Height_PMID36224396	rs14021	0.00453625	0.00132	C	T	0.147	0.000570111	2200007
Height_PMID36224396	rs10752642	-0.00404873	0.00126	T	C	0.831	0.00135826	2200007
Height_PMID36224396	rs9427415	0.00440939	0.00131	T	A	0.147	0.000794252	2200007
Height_PMID36224396	rs4845652	0.013016	0.00163	T	C	0.0912	1.67587e-15	2200007
Height_PMID36224396	rs3926124	0.0143299	0.00453	G	A	0.0368	0.00155969	2200007
Height_PMID36224396	rs1127317	0.00491042	0.00102	G	T	0.29	1.59608e-06	2200007
Height_PMID36224396	rs1127313	-0.00964411	0.000945	A	G	0.484	1.84528e-24	2200007
Height_PMID36224396	rs1127311	-0.00968913	0.000945	A	G	0.485	1.08837e-24	2200007
Height_PMID36224396	rs9427097	-0.00877447	0.00119	G	T	0.192	1.87872e-13	2200007
Height_PMID36224396	rs2229857	-0.00489874	0.00101	C	T	0.69	1.31648e-06	2200007
Height_PMID36224396	rs3766923	-0.0044026	0.001	G	T	0.684	1.14522e-05	2200007
Height_PMID36224396	rs6699825	-0.00912403	0.000936	G	A	0.475	1.89769e-22	2200007
Height_PMID36224396	rs9426830	-0.00955933	0.000934	G	A	0.475	1.39596e-24	2200007
Height_PMID36224396	rs9427108	-0.00887342	0.000956	A	G	0.437	1.68345e-20	2200007
Height_PMID36224396	rs9426831	-0.00891929	0.000958	T	A	0.437	1.23773e-20	2200007
Height_PMID36224396	rs7541282	0.0118852	0.00116	A	G	0.206	1.32838e-24	2200007
Height_PMID36224396	rs10796927	-0.0037968	0.00106	C	T	0.281	0.000354207	2200007
Height_PMID36224396	rs9427118	-0.0038967	0.00117	T	C	0.215	0.000845228	2200007
Height_PMID36224396	rs6695232	0.00358776	0.000963	G	A	0.399	0.000196162	2200007
Height_PMID36224396	rs11264248	-0.00368908	0.000971	T	C	0.526	0.000145337	2200007
Height_PMID36224396	rs6678353	-0.00389981	0.00108	G	T	0.733	0.000307074	2200007
Height_PMID36224396	rs925042	0.00322425	0.00097	G	A	0.503	0.000891165	2200007
Height_PMID36224396	rs11808053	0.00344893	0.000999	C	T	0.353	0.000559188	2200007
Height_PMID36224396	rs7532286	0.00420584	0.000973	A	C	0.46	1.54809e-05	2200007
Height_PMID36224396	rs10908440	-0.00344257	0.001	C	T	0.637	0.000600739	2200007
Height_PMID36224396	rs4845671	-0.00373272	0.00098	T	C	0.356	0.000138772	2200007
Height_PMID36224396	rs1419110	-0.00357431	0.001	T	G	0.536	0.00037146	2200007
Height_PMID36224396	rs11584630	0.00549446	0.00105	A	G	0.298	1.49829e-07	2200007
Height_PMID36224396	rs11264274	0.00474562	0.0011	T	G	0.252	1.6102e-05	2200007
Height_PMID36224396	rs1218574	-0.00747636	0.00141	G	A	0.864	1.12642e-07	2200007
Height_PMID36224396	rs1218586	-0.00965353	0.00282	C	A	0.967	0.00060758	2200007
Height_PMID36224396	rs11264286	0.00624987	0.00182	A	G	0.0992	0.000605453	2200007
Height_PMID36224396	rs1891805	0.00607929	0.00182	C	T	0.0993	0.000861603	2200007
Height_PMID36224396	rs8191979	0.00806396	0.00254	C	T	0.0368	0.00149022	2200007
Height_PMID36224396	rs12075984	0.0101096	0.00233	G	A	0.0567	1.46356e-05	2200007
Height_PMID36224396	rs12076073	0.0101191	0.00233	G	A	0.0567	1.43475e-05	2200007
Height_PMID36224396	rs16836580	0.00948278	0.00261	A	G	0.0339	0.000280768	2200007
Height_PMID36224396	rs11264293	0.0103007	0.00233	G	A	0.0561	1.00971e-05	2200007
Height_PMID36224396	rs6661212	0.00992137	0.00262	C	A	0.0337	0.000150669	2200007
Height_PMID36224396	rs6696397	0.00861093	0.00262	A	C	0.0344	0.000993783	2200007
Height_PMID36224396	rs2089247	0.0101475	0.00271	G	T	0.0317	0.000178688	2200007
Height_PMID36224396	rs2878517	0.010173	0.00271	G	A	0.0316	0.000171128	2200007
Height_PMID36224396	rs6686021	-0.00819141	0.00135	T	C	0.427	1.40498e-09	2200007
Height_PMID36224396	rs3820225	-0.0051424	0.000984	T	C	0.547	1.73438e-07	2200007
Height_PMID36224396	rs6673081	-0.00919829	0.000992	C	T	0.61	1.74969e-20	2200007
Height_PMID36224396	rs905938	0.0174523	0.00111	C	T	0.228	1.6381e-55	2200007
Height_PMID36224396	rs10908452	-0.00351953	0.00101	C	T	0.428	0.000521718	2200007
Height_PMID36224396	rs10908453	-0.00336476	0.00101	G	A	0.437	0.000831251	2200007
Height_PMID36224396	rs6680600	-0.00334683	0.00101	T	C	0.429	0.000914634	2200007
Height_PMID36224396	rs4845404	-0.0033445	0.00101	T	C	0.429	0.000922195	2200007
Height_PMID36224396	rs4845405	-0.00333385	0.00101	A	C	0.429	0.000957957	2200007
Height_PMID36224396	rs35902694	-0.00393901	0.00102	G	T	0.678	0.000107836	2200007
Height_PMID36224396	rs10908455	-0.00375791	0.000977	C	T	0.527	0.000119109	2200007
Height_PMID36224396	rs10908457	0.00882505	0.00184	C	T	0.0831	1.62606e-06	2200007
Height_PMID36224396	rs4971066	-0.00835685	0.0013	G	T	0.252	1.26467e-10	2200007
Height_PMID36224396	rs12028043	-0.00787112	0.000986	G	A	0.469	1.47642e-15	2200007
Height_PMID36224396	rs4460629	-0.00416964	0.000968	C	T	0.544	1.65735e-05	2200007
Height_PMID36224396	rs11264337	-0.00422788	0.000968	T	C	0.544	1.25989e-05	2200007
Height_PMID36224396	rs11264338	-0.00423136	0.000968	G	A	0.544	1.23892e-05	2200007
Height_PMID36224396	rs7556304	-0.00420397	0.000968	C	T	0.544	1.4135e-05	2200007
Height_PMID36224396	rs11264339	-0.00419504	0.000968	T	C	0.544	1.46775e-05	2200007
Height_PMID36224396	rs4421576	-0.00420196	0.000969	G	A	0.543	1.43678e-05	2200007
Height_PMID36224396	rs1611774	0.0108175	0.00192	T	G	0.0623	1.84436e-08	2200007
Height_PMID36224396	rs2049805	-0.00322266	0.000958	C	T	0.56	0.000765427	2200007
Height_PMID36224396	rs2990245	-0.00336776	0.000964	T	C	0.557	0.000476299	2200007
Height_PMID36224396	rs4971070	-0.00825104	0.0025	A	G	0.0403	0.000965231	2200007
Height_PMID36224396	rs4971083	-0.00961051	0.00293	A	G	0.0291	0.00102719	2200007
Height_PMID36224396	rs1749405	-0.00332721	0.00101	A	G	0.572	0.0010382	2200007
Height_PMID36224396	rs12563627	-0.00331384	0.00102	C	T	0.573	0.00111149	2200007
Height_PMID36224396	rs2993207	-0.00372279	0.00102	C	T	0.579	0.00026564	2200007
Height_PMID36224396	rs670523	-0.00371779	0.00104	G	A	0.565	0.000339534	2200007
Height_PMID36224396	rs490498	-0.00374409	0.00104	A	G	0.563	0.000304638	2200007
Height_PMID36224396	rs488079	-0.00359812	0.00102	A	G	0.577	0.000428482	2200007
Height_PMID36224396	rs625658	-0.00355868	0.00102	C	A	0.578	0.000496445	2200007
Height_PMID36224396	rs4661151	-0.00360357	0.00102	T	C	0.577	0.000427124	2200007
Height_PMID36224396	rs12124383	-0.0256376	0.00728	A	G	0.00528	0.000428888	2200007
Height_PMID36224396	rs2364403	0.00376458	0.00115	A	G	0.278	0.00102866	2200007
Height_PMID36224396	rs4661175	-0.00386383	0.00103	A	G	0.582	0.00017852	2200007
Height_PMID36224396	rs35588936	0.00678906	0.00201	T	C	0.0632	0.000752067	2200007
Height_PMID36224396	rs1475766	-0.00480655	0.000995	G	C	0.547	1.36529e-06	2200007
Height_PMID36224396	rs11577179	-0.00486714	0.000995	G	A	0.547	1.00358e-06	2200007
Height_PMID36224396	rs7513082	0.0055515	0.00161	A	G	0.0935	0.000555684	2200007
Height_PMID36224396	rs12735992	0.00617675	0.00162	T	C	0.091	0.00013429	2200007
Height_PMID36224396	rs3754293	-0.00515355	0.000982	G	A	0.486	1.52144e-07	2200007
Height_PMID36224396	rs6427299	0.00410836	0.00124	T	C	0.189	0.000925909	2200007
Height_PMID36224396	rs11264432	-0.00480948	0.000991	A	G	0.459	1.2247e-06	2200007
Height_PMID36224396	rs10737170	-0.0122242	0.00166	A	C	0.911	1.82712e-13	2200007
Height_PMID36224396	rs2485662	-0.00689209	0.00108	C	T	0.731	1.78708e-10	2200007
Height_PMID36224396	rs584025	0.0221866	0.00213	T	C	0.0647	1.94817e-25	2200007
Height_PMID36224396	rs553016	0.0213695	0.00177	T	C	0.0836	1.80839e-33	2200007
Height_PMID36224396	rs1468772	-0.00480968	0.0011	G	T	0.251	1.21875e-05	2200007
Height_PMID36224396	rs12128066	-0.00605489	0.001	C	T	0.325	1.49522e-09	2200007
Height_PMID36224396	rs10908489	0.00774506	0.00237	A	G	0.0447	0.00110886	2200007
Height_PMID36224396	rs1984508	-0.00352451	0.000965	G	A	0.597	0.000260024	2200007
Height_PMID36224396	rs7534339	0.00436075	0.00113	C	T	0.23	0.000115955	2200007
Height_PMID36224396	rs2842879	0.00710912	0.00166	T	G	0.102	1.90108e-05	2200007
Height_PMID36224396	rs2842857	0.00612909	0.001	C	T	0.338	1.03962e-09	2200007
Height_PMID36224396	rs2072499	0.00643615	0.000996	G	A	0.346	1.04718e-10	2200007
Height_PMID36224396	rs2253677	0.00605913	0.001	G	C	0.337	1.54377e-09	2200007
Height_PMID36224396	rs2540173	0.0063839	0.000991	G	A	0.345	1.16892e-10	2200007
Height_PMID36224396	rs2758602	0.00735027	0.00198	G	T	0.0618	0.000207527	2200007
Height_PMID36224396	rs2758606	0.00756307	0.00196	A	G	0.0638	0.000111521	2200007
Height_PMID36224396	rs2758609	0.00587218	0.000968	A	G	0.354	1.3195e-09	2200007
Height_PMID36224396	rs1052067	0.00495917	0.00104	A	G	0.267	1.97849e-06	2200007
Height_PMID36224396	rs759330	-0.00560983	0.00106	A	G	0.729	1.23943e-07	2200007
Height_PMID36224396	rs12139321	-0.00386692	0.00107	G	A	0.265	0.000305664	2200007
Height_PMID36224396	rs2277872	-0.0043019	0.00112	G	T	0.22	0.000123136	2200007
Height_PMID36224396	rs6684514	-0.00467831	0.0013	A	G	0.268	0.000317372	2200007
Height_PMID36224396	rs949464	-0.00637976	0.00094	T	C	0.493	1.14289e-11	2200007
Height_PMID36224396	rs11264467	-0.00447884	0.00103	T	C	0.295	1.38381e-05	2200007
Height_PMID36224396	rs12127403	-0.00412409	0.00115	C	A	0.286	0.000321627	2200007
Height_PMID36224396	rs11264477	-0.00472255	0.0011	T	C	0.25	1.7703e-05	2200007
Height_PMID36224396	rs6665760	0.00350749	0.000986	C	T	0.457	0.000373125	2200007
Height_PMID36224396	rs2842854	-0.00337751	0.000975	T	C	0.391	0.00053389	2200007
Height_PMID36224396	rs2245623	-0.00336807	0.000967	A	G	0.392	0.000495819	2200007
Height_PMID36224396	rs2842851	-0.0034137	0.000968	T	C	0.393	0.000420116	2200007
Height_PMID36224396	rs942679	-0.00331667	0.00098	A	C	0.384	0.000714561	2200007
Height_PMID36224396	rs6668857	0.00310866	0.000972	G	A	0.589	0.00137567	2200007
Height_PMID36224396	rs16837376	0.00599561	0.00188	T	A	0.092	0.00140606	2200007
Height_PMID36224396	rs1171663	-0.00549232	0.00157	C	A	0.89	0.000454559	2200007
Height_PMID36224396	rs750439	-0.0108796	0.001	T	C	0.65	1.97543e-27	2200007
Height_PMID36224396	rs1171556	-0.00585007	0.00161	A	G	0.898	0.000289623	2200007
Height_PMID36224396	rs1109751	0.0109412	0.00105	C	T	0.281	1.41985e-25	2200007
Height_PMID36224396	rs2274316	-0.0124687	0.000986	A	C	0.64	1.11196e-36	2200007
Height_PMID36224396	rs1925950	-0.0124393	0.000984	A	G	0.64	1.16978e-36	2200007
Height_PMID36224396	rs3790455	-0.012402	0.000981	T	C	0.641	1.20129e-36	2200007
Height_PMID36224396	rs6685228	-0.00847494	0.00139	A	G	0.855	1.00401e-09	2200007
Height_PMID36224396	rs7544205	0.0042989	0.000978	A	G	0.602	1.10575e-05	2200007
Height_PMID36224396	rs947661	-0.00524072	0.000996	A	G	0.361	1.4221e-07	2200007
Height_PMID36224396	rs745596	0.00875914	0.00181	T	C	0.071	1.34345e-06	2200007
Height_PMID36224396	rs942965	-0.00595119	0.00113	T	C	0.254	1.39635e-07	2200007
Height_PMID36224396	rs2365716	-0.00399649	0.00121	A	G	0.746	0.00097058	2200007
Height_PMID36224396	rs4661209	0.00514451	0.000972	G	T	0.472	1.20665e-07	2200007
Height_PMID36224396	rs1056695	0.00370596	0.000972	A	G	0.365	0.000137062	2200007
Height_PMID36224396	rs4661210	0.00598743	0.000997	G	A	0.361	1.91894e-09	2200007
Height_PMID36224396	rs11582300	-0.00727768	0.000986	A	G	0.633	1.59194e-13	2200007
Height_PMID36224396	rs3748570	-0.00668818	0.000988	A	G	0.669	1.314e-11	2200007
Height_PMID36224396	rs3935541	0.00522943	0.00136	A	G	0.25	0.000126059	2200007
Height_PMID36224396	rs3806412	-0.00579329	0.0011	T	G	0.588	1.22324e-07	2200007
Height_PMID36224396	rs12140437	-0.00768368	0.00134	C	A	0.267	1.07026e-08	2200007
Height_PMID36224396	rs6427327	-0.00813439	0.00102	G	A	0.694	1.90294e-15	2200007
Height_PMID36224396	rs16837622	0.0137874	0.00173	G	A	0.0843	1.56268e-15	2200007
Height_PMID36224396	rs12161427	-0.00821174	0.00103	T	C	0.293	1.33072e-15	2200007
Height_PMID36224396	rs3806417	-0.0081921	0.00103	A	C	0.293	1.65595e-15	2200007
Height_PMID36224396	rs4399146	-0.00816677	0.00103	A	G	0.293	1.98641e-15	2200007
Height_PMID36224396	rs6682846	0.00380846	0.00112	T	C	0.218	0.000707625	2200007
Height_PMID36224396	rs11264534	-0.00800021	0.00103	A	G	0.291	1.07043e-14	2200007
Height_PMID36224396	rs11264536	0.00392575	0.00113	A	G	0.217	0.00048777	2200007
Height_PMID36224396	rs2644608	-0.00311011	0.000944	T	C	0.476	0.000983657	2200007
Height_PMID36224396	rs2150906	-0.00692534	0.00182	C	T	0.921	0.000143006	2200007
Height_PMID36224396	rs1998977	0.00340858	0.00101	C	T	0.668	0.000768424	2200007
Height_PMID36224396	rs11264579	-0.00419044	0.00116	C	T	0.318	0.000285774	2200007
Height_PMID36224396	rs12143768	-0.00865668	0.00123	A	G	0.185	1.99907e-12	2200007
Height_PMID36224396	rs865239	-0.00469514	0.000987	G	A	0.595	1.97556e-06	2200007
Height_PMID36224396	rs11264584	-0.00870358	0.00123	A	G	0.184	1.55719e-12	2200007
Height_PMID36224396	rs822429	-0.0094622	0.00115	C	T	0.233	1.74189e-16	2200007
Height_PMID36224396	rs12119908	-0.00871029	0.00123	A	G	0.185	1.32759e-12	2200007
Height_PMID36224396	rs822430	-0.00470898	0.00098	A	G	0.594	1.5504e-06	2200007
Height_PMID36224396	rs945508	-0.00462867	0.000974	C	T	0.604	1.99239e-06	2200007
Height_PMID36224396	rs2275200	-0.00810218	0.00121	G	A	0.196	1.83524e-11	2200007
Height_PMID36224396	rs16837805	-0.00822273	0.00121	T	C	0.194	1.05625e-11	2200007
Height_PMID36224396	rs17410711	0.00741518	0.00152	A	C	0.123	1.13059e-06	2200007
Height_PMID36224396	rs12138039	0.00834789	0.00253	T	C	0.0418	0.000971664	2200007
Height_PMID36224396	rs7513965	-0.00947116	0.00115	T	G	0.232	1.85731e-16	2200007
Height_PMID36224396	rs6679776	-0.00952896	0.00116	C	T	0.222	1.93206e-16	2200007
Height_PMID36224396	rs1572416	-0.00957832	0.00116	A	C	0.217	1.58042e-16	2200007
Height_PMID36224396	rs3737599	0.00734234	0.00114	C	T	0.226	1.19954e-10	2200007
Height_PMID36224396	rs11264593	-0.00959644	0.00116	G	A	0.216	1.59865e-16	2200007
Height_PMID36224396	rs7550260	0.00734009	0.00114	A	C	0.224	1.21884e-10	2200007
Height_PMID36224396	rs11264605	0.00731277	0.00114	G	A	0.223	1.49407e-10	2200007
Height_PMID36224396	rs7532841	0.00729252	0.00114	C	A	0.224	1.50013e-10	2200007
Height_PMID36224396	rs12139883	0.00723532	0.00113	G	A	0.226	1.71171e-10	2200007
Height_PMID36224396	rs4661081	0.00721527	0.00113	C	G	0.226	1.87106e-10	2200007
Height_PMID36224396	rs12725372	0.00865846	0.00166	C	T	0.0852	1.88132e-07	2200007
Height_PMID36224396	rs12739927	0.0086896	0.00166	A	C	0.0852	1.69721e-07	2200007
Height_PMID36224396	rs12760229	0.00865109	0.00166	T	C	0.085	1.92347e-07	2200007
Height_PMID36224396	rs17412946	-0.00526332	0.00139	T	C	0.132	0.000156637	2200007
Height_PMID36224396	rs1571045	0.00779063	0.00177	T	C	0.904	1.06471e-05	2200007
Height_PMID36224396	rs10796969	0.00326785	0.000989	C	T	0.571	0.000950947	2200007
Height_PMID36224396	rs16838078	-0.0108676	0.00227	C	A	0.0502	1.73388e-06	2200007
Height_PMID36224396	rs4661089	-0.00365169	0.00106	T	C	0.31	0.000567819	2200007
Height_PMID36224396	rs16838103	-0.00484378	0.00129	T	C	0.154	0.0001792	2200007
Height_PMID36224396	rs6427352	-0.00385266	0.00105	A	G	0.352	0.000243441	2200007
Height_PMID36224396	rs6427353	-0.00388322	0.00105	A	G	0.352	0.000217485	2200007
Height_PMID36224396	rs7544727	-0.00392248	0.00105	T	G	0.352	0.000193178	2200007
Height_PMID36224396	rs10494309	-0.00520876	0.0012	C	T	0.187	1.36032e-05	2200007
Height_PMID36224396	rs11264624	-0.00356514	0.00106	A	G	0.356	0.000749647	2200007
Height_PMID36224396	rs11264625	-0.00355014	0.00105	C	T	0.355	0.000744901	2200007
Height_PMID36224396	rs6657097	-0.00392875	0.00105	G	A	0.3	0.000185502	2200007
Height_PMID36224396	rs10796971	-0.00348687	0.00106	A	G	0.346	0.00105681	2200007
Height_PMID36224396	rs1176542	0.00360045	0.00105	A	G	0.637	0.000632688	2200007
Height_PMID36224396	rs12025765	0.00429726	0.00117	A	C	0.263	0.000254782	2200007
Height_PMID36224396	rs2209358	-0.0031483	0.000995	T	G	0.413	0.00154811	2200007
Height_PMID36224396	rs12410496	-0.00359472	0.00106	A	G	0.705	0.000687384	2200007
Height_PMID36224396	rs11264714	0.00745717	0.00224	A	C	0.0507	0.00086992	2200007
Height_PMID36224396	rs2244798	-0.0044774	0.00119	A	G	0.793	0.000160191	2200007
Height_PMID36224396	rs2104193	-0.00501454	0.00114	G	A	0.783	1.02065e-05	2200007
Height_PMID36224396	rs3923515	0.00459865	0.00107	C	T	0.72	1.58503e-05	2200007
Height_PMID36224396	rs12123554	-0.00583886	0.00162	C	T	0.106	0.000302685	2200007
Height_PMID36224396	rs6704322	-0.00455731	0.00104	T	G	0.287	1.06676e-05	2200007
Height_PMID36224396	rs10494321	-0.00452214	0.00103	G	A	0.295	1.0517e-05	2200007
Height_PMID36224396	rs1925035	0.00354512	0.000987	T	C	0.386	0.000326155	2200007
Height_PMID36224396	rs6684686	-0.00454243	0.00103	G	A	0.287	1.10387e-05	2200007
Height_PMID36224396	rs6701170	-0.00445427	0.00104	C	T	0.287	1.72689e-05	2200007
Height_PMID36224396	rs4971168	-0.00445874	0.00104	T	C	0.287	1.69708e-05	2200007
Height_PMID36224396	rs3887587	-0.00533104	0.000946	C	T	0.441	1.73457e-08	2200007
Height_PMID36224396	rs3856266	0.00585023	0.00113	G	T	0.246	1.99496e-07	2200007
Height_PMID36224396	rs6698985	0.00456046	0.000949	A	G	0.517	1.52727e-06	2200007
Height_PMID36224396	rs2777819	-0.00493011	0.00128	T	C	0.403	0.000117702	2200007
Height_PMID36224396	rs17421546	-0.00746601	0.00193	A	G	0.0611	0.000109291	2200007
Height_PMID36224396	rs11590737	-0.00501243	0.00154	G	A	0.108	0.0010943	2200007
Height_PMID36224396	rs1623601	0.00489043	0.00128	C	T	0.82	0.000135698	2200007
Height_PMID36224396	rs1615480	0.0101637	0.00214	T	C	0.932	1.96242e-06	2200007
Height_PMID36224396	rs1103577	-0.00366521	0.00106	C	T	0.574	0.000551238	2200007
Height_PMID36224396	rs863025	-0.00720937	0.00213	A	G	0.148	0.000719738	2200007
Height_PMID36224396	rs863029	-0.00572106	0.00151	C	T	0.878	0.000150039	2200007
Height_PMID36224396	rs703154	-0.00578015	0.00153	C	T	0.884	0.00016485	2200007
Height_PMID36224396	rs12047230	-0.00334518	0.000979	G	A	0.396	0.000635232	2200007
Height_PMID36224396	rs10908734	-0.00492643	0.00144	T	C	0.875	0.000642289	2200007
Height_PMID36224396	rs1341664	-0.00491479	0.00144	A	G	0.876	0.000660682	2200007
Height_PMID36224396	rs1446963	0.00583523	0.00134	G	A	0.145	1.42784e-05	2200007
Height_PMID36224396	rs2592884	0.00550195	0.00144	T	C	0.122	0.000136395	2200007
Height_PMID36224396	rs1545366	0.00556144	0.00145	C	A	0.121	0.000124377	2200007
Height_PMID36224396	rs11265293	-0.00585831	0.00158	A	G	0.105	0.000216222	2200007
Height_PMID36224396	rs2789423	0.00346535	0.00101	A	G	0.52	0.000577173	2200007
Height_PMID36224396	rs11265297	-0.00347784	0.000988	C	T	0.388	0.000431222	2200007
Height_PMID36224396	rs7551141	-0.00364703	0.000988	A	G	0.424	0.000222018	2200007
Height_PMID36224396	rs1999969	-0.00362322	0.00107	G	A	0.27	0.000678371	2200007
Height_PMID36224396	rs2180750	0.00335835	0.00106	T	G	0.304	0.00151635	2200007
Height_PMID36224396	rs822450	0.00766051	0.000991	A	G	0.415	1.09559e-14	2200007
Height_PMID36224396	rs16831634	0.0215453	0.00678	T	C	0.013	0.00148263	2200007
Height_PMID36224396	rs6670084	-0.0067644	0.00096	T	C	0.473	1.79175e-12	2200007
Height_PMID36224396	rs2795067	-0.00761729	0.000954	G	A	0.569	1.4463e-15	2200007
Height_PMID36224396	rs1317944	-0.00762923	0.000953	T	C	0.568	1.15147e-15	2200007
Height_PMID36224396	rs4656897	-0.00784304	0.000953	A	G	0.567	1.84138e-16	2200007
Height_PMID36224396	rs1802778	-0.00786231	0.000949	A	G	0.555	1.15967e-16	2200007
Height_PMID36224396	rs1886419	-0.00790522	0.000958	G	T	0.567	1.5341e-16	2200007
Height_PMID36224396	rs7512872	-0.00787433	0.000957	G	A	0.568	1.94398e-16	2200007
Height_PMID36224396	rs2147471	-0.00727808	0.000946	A	C	0.473	1.42338e-14	2200007
Height_PMID36224396	rs12724113	-0.00933811	0.00106	A	G	0.287	1.23585e-18	2200007
Height_PMID36224396	rs11265381	-0.00825302	0.000963	T	G	0.433	1.04162e-17	2200007
Height_PMID36224396	rs12739519	-0.0101163	0.000967	A	G	0.355	1.35985e-25	2200007
Height_PMID36224396	rs6677186	-0.0101584	0.00097	G	C	0.352	1.19891e-25	2200007
Height_PMID36224396	rs12564849	-0.0104805	0.000985	C	T	0.34	1.91077e-26	2200007
Height_PMID36224396	rs6427518	-0.0084485	0.000934	C	T	0.505	1.4715e-19	2200007
Height_PMID36224396	rs12085898	-0.012201	0.00104	C	T	0.275	1.44087e-31	2200007
Height_PMID36224396	rs17380127	-0.0128379	0.00106	C	A	0.256	1.63676e-33	2200007
Height_PMID36224396	rs1324740	-0.00874678	0.00106	T	G	0.274	1.21452e-16	2200007
Height_PMID36224396	rs4078017	-0.00563819	0.00172	A	G	0.0782	0.00107941	2200007
Height_PMID36224396	rs17389237	-0.00580832	0.00171	G	A	0.0791	0.000678974	2200007
Height_PMID36224396	rs1135783	-0.00583932	0.00171	G	A	0.0791	0.000634293	2200007
Height_PMID36224396	rs3813620	-0.00572682	0.00171	T	C	0.0791	0.000826284	2200007
Height_PMID36224396	rs4589131	-0.00312202	0.000985	G	T	0.637	0.00152086	2200007
Height_PMID36224396	rs5085	0.00403675	0.0012	G	C	0.185	0.000754483	2200007
Height_PMID36224396	rs2501873	-0.00352762	0.000936	T	C	0.466	0.000163705	2200007
Height_PMID36224396	rs12562860	0.00494665	0.00115	C	T	0.214	1.58542e-05	2200007
Height_PMID36224396	rs12041273	-0.004091	0.00126	T	C	0.163	0.00114351	2200007
Height_PMID36224396	rs4656298	-0.00416142	0.000972	C	A	0.394	1.86756e-05	2200007
Height_PMID36224396	rs7512140	0.00414855	0.00097	A	G	0.553	1.89715e-05	2200007
Height_PMID36224396	rs1801274	0.00355907	0.000942	G	A	0.478	0.000159221	2200007
Height_PMID36224396	rs16853682	0.0460628	0.0129	T	C	0.0057	0.000342362	2200007
Height_PMID36224396	rs16856026	0.0441466	0.0134	T	C	0.00643	0.000984281	2200007
Height_PMID36224396	rs16859940	0.0439399	0.0136	C	T	0.006	0.00124296	2200007
Height_PMID36224396	rs1503814	-0.00350543	0.0011	T	C	0.7	0.00149839	2200007
Height_PMID36224396	rs4657094	-0.00600779	0.00178	T	G	0.921	0.000719062	2200007
Height_PMID36224396	rs2340722	-0.00632069	0.00175	A	G	0.917	0.000295227	2200007
Height_PMID36224396	rs6687226	-0.00619429	0.00174	C	A	0.915	0.00037425	2200007
Height_PMID36224396	rs2499853	-0.00352962	0.00101	G	A	0.312	0.000485819	2200007
Height_PMID36224396	rs2499851	-0.00357318	0.00101	C	T	0.311	0.000416889	2200007
Height_PMID36224396	rs3002626	-0.00442861	0.00103	A	G	0.299	1.60535e-05	2200007
Height_PMID36224396	rs2490429	-0.00574393	0.00175	C	T	0.915	0.00105418	2200007
Height_PMID36224396	rs12726227	-0.00480397	0.000989	T	C	0.53	1.18033e-06	2200007
Height_PMID36224396	rs10918374	0.00360141	0.00109	A	G	0.241	0.000914359	2200007
Height_PMID36224396	rs2490420	-0.00345766	0.000983	T	C	0.672	0.000433592	2200007
Height_PMID36224396	rs10918414	-0.00913085	0.00279	A	G	0.0313	0.00105393	2200007
Height_PMID36224396	rs2499836	-0.00344771	0.000988	G	A	0.673	0.000481052	2200007
Height_PMID36224396	rs2499835	-0.00349096	0.000997	G	T	0.667	0.000463901	2200007
Height_PMID36224396	rs16838789	-0.00596077	0.00163	C	T	0.1	0.000255802	2200007
Height_PMID36224396	rs16839677	-0.0057289	0.00163	A	G	0.0987	0.000440785	2200007
Height_PMID36224396	rs12562972	-0.00554909	0.00163	A	G	0.0994	0.000643409	2200007
Height_PMID36224396	rs7551221	-0.00501236	0.00135	C	T	0.76	0.000198612	2200007
Height_PMID36224396	rs7524328	-0.00527772	0.00149	C	T	0.116	0.000410097	2200007
Height_PMID36224396	rs12044487	-0.00399351	0.00104	T	G	0.335	0.000116551	2200007
Height_PMID36224396	rs6660701	-0.00359933	0.00102	C	G	0.393	0.000418895	2200007
Height_PMID36224396	rs1123015	0.00493319	0.00101	C	A	0.573	1.05345e-06	2200007
Height_PMID36224396	rs7515045	0.00504579	0.00104	C	A	0.679	1.27718e-06	2200007
Height_PMID36224396	rs4656349	0.00433276	0.001	A	G	0.618	1.56864e-05	2200007
Height_PMID36224396	rs11579080	0.00437854	0.001	G	T	0.618	1.31688e-05	2200007
Height_PMID36224396	rs5000342	0.00435185	0.00101	A	G	0.649	1.58604e-05	2200007
Height_PMID36224396	rs4657141	0.00320396	0.000987	G	C	0.633	0.00116398	2200007
Height_PMID36224396	rs1415257	0.00430302	0.000979	T	C	0.569	1.10045e-05	2200007
Height_PMID36224396	rs7551959	0.00424667	0.000979	A	G	0.568	1.42716e-05	2200007
Height_PMID36224396	rs1337062	0.00331791	0.000982	A	G	0.633	0.0007305	2200007
Height_PMID36224396	rs1337061	0.00332018	0.000982	C	T	0.633	0.000724253	2200007
Height_PMID36224396	rs4656350	0.00333553	0.000984	G	A	0.633	0.000697365	2200007
Height_PMID36224396	rs2095626	0.00420773	0.000981	T	C	0.569	1.78578e-05	2200007
Height_PMID36224396	rs10458392	-0.00482349	0.00111	G	T	0.265	1.34426e-05	2200007
Height_PMID36224396	rs4657150	0.00374007	0.000988	T	C	0.549	0.000153063	2200007
Height_PMID36224396	rs12144992	0.00362014	0.00099	C	T	0.55	0.000254429	2200007
Height_PMID36224396	rs4657154	0.00364774	0.00104	G	A	0.681	0.000429854	2200007
Height_PMID36224396	rs4657155	0.00363002	0.00104	A	C	0.681	0.000459152	2200007
Height_PMID36224396	rs7540690	-0.00488852	0.00113	A	G	0.257	1.52002e-05	2200007
Height_PMID36224396	rs1932933	0.00381717	0.000992	C	T	0.558	0.000120017	2200007
Height_PMID36224396	rs10918776	-0.00553201	0.00113	C	G	0.262	1.03341e-06	2200007
Height_PMID36224396	rs880296	0.00409985	0.00114	C	G	0.731	0.000327501	2200007
Height_PMID36224396	rs12026452	-0.00705146	0.00182	A	G	0.178	0.000102922	2200007
Height_PMID36224396	rs6427656	0.00375543	0.000987	A	G	0.537	0.000141148	2200007
Height_PMID36224396	rs11805598	0.00365295	0.000983	G	A	0.537	0.000203288	2200007
Height_PMID36224396	rs7523798	-0.00329645	0.000966	G	A	0.457	0.000646055	2200007
Height_PMID36224396	rs6427663	-0.00326332	0.000966	G	A	0.457	0.000731276	2200007
Height_PMID36224396	rs4526593	-0.00327023	0.000966	A	G	0.457	0.000712508	2200007
Height_PMID36224396	rs6679693	-0.00328652	0.001	A	G	0.401	0.00101267	2200007
Height_PMID36224396	rs6673884	-0.00369598	0.000968	A	T	0.455	0.000133401	2200007
Height_PMID36224396	rs3927640	-0.003387	0.00098	A	G	0.445	0.000548516	2200007
Height_PMID36224396	rs3927639	-0.00329377	0.001	A	G	0.401	0.00100108	2200007
Height_PMID36224396	rs12039600	-0.00491249	0.00137	A	G	0.154	0.000331779	2200007
Height_PMID36224396	rs10918859	-0.0044526	0.00118	A	G	0.208	0.000169921	2200007
Height_PMID36224396	rs10918963	-0.00364634	0.00112	C	T	0.247	0.00112653	2200007
Height_PMID36224396	rs10919002	-0.00483459	0.00128	A	G	0.18	0.000157537	2200007
Height_PMID36224396	rs12023402	-0.00370459	0.00107	C	G	0.283	0.000537078	2200007
Height_PMID36224396	rs12027674	-0.00384595	0.00106	G	A	0.283	0.000303554	2200007
Height_PMID36224396	rs6677154	-0.00386937	0.00106	G	A	0.284	0.000278247	2200007
Height_PMID36224396	rs10919067	-0.00384443	0.00107	G	A	0.282	0.000307397	2200007
Height_PMID36224396	rs12030071	-0.00386195	0.00107	C	T	0.283	0.000288197	2200007
Height_PMID36224396	rs10800422	-0.00580935	0.00152	T	C	0.129	0.000135315	2200007
Height_PMID36224396	rs905720	0.00360065	0.00103	C	T	0.703	0.000495834	2200007
Height_PMID36224396	rs901662	-0.00391363	0.00113	A	G	0.216	0.000532839	2200007
Height_PMID36224396	rs924834	-0.00324264	0.000976	C	T	0.421	0.000892039	2200007
Height_PMID36224396	rs11806859	-0.00389046	0.00105	A	G	0.264	0.000221129	2200007
Height_PMID36224396	rs1047798	0.00363995	0.000952	C	G	0.403	0.000132605	2200007
Height_PMID36224396	rs1047802	0.00368788	0.000952	T	G	0.405	0.000106269	2200007
Height_PMID36224396	rs1995874	-0.00497369	0.00144	G	A	0.131	0.00056068	2200007
Height_PMID36224396	rs7528465	0.00615496	0.0019	C	T	0.0686	0.00117943	2200007
Height_PMID36224396	rs6690510	0.0122835	0.00204	G	A	0.0614	1.62088e-09	2200007
Height_PMID36224396	rs6702820	0.00687914	0.00114	G	A	0.216	1.53311e-09	2200007
Height_PMID36224396	rs6674132	0.00686254	0.00113	A	G	0.221	1.09944e-09	2200007
Height_PMID36224396	rs12044481	-0.00431428	0.00128	A	G	0.18	0.000733142	2200007
Height_PMID36224396	rs4656379	-0.0128979	0.00146	G	A	0.874	1.24024e-18	2200007
Height_PMID36224396	rs10799862	-0.00897669	0.00105	C	T	0.715	1.68611e-17	2200007
Height_PMID36224396	rs10799867	-0.0131705	0.00146	G	A	0.873	1.66731e-19	2200007
Height_PMID36224396	rs6697469	0.014069	0.00147	G	C	0.121	1.22881e-21	2200007
Height_PMID36224396	rs7553831	-0.00909506	0.0011	G	T	0.76	1.71816e-16	2200007
Height_PMID36224396	rs7554305	-0.00911442	0.00111	G	A	0.759	1.69912e-16	2200007
Height_PMID36224396	rs6672028	0.0239591	0.00617	T	G	0.0189	0.000102144	2200007
Height_PMID36224396	rs17486314	-0.00519878	0.00164	T	G	0.111	0.0014964	2200007
Height_PMID36224396	rs16843583	0.0276423	0.00869	C	T	0.02	0.00146122	2200007
Height_PMID36224396	rs4411113	-0.0096102	0.00106	T	G	0.69	1.73571e-19	2200007
Height_PMID36224396	rs17433759	0.00769204	0.00158	T	C	0.0941	1.17718e-06	2200007
Height_PMID36224396	rs6682905	-0.0108002	0.0016	C	T	0.89	1.53363e-11	2200007
Height_PMID36224396	rs10917588	-0.00953857	0.00141	T	C	0.834	1.19591e-11	2200007
Height_PMID36224396	rs16843763	0.020879	0.00579	G	A	0.021	0.000309185	2200007
Height_PMID36224396	rs4559477	-0.00971075	0.00137	G	T	0.838	1.27844e-12	2200007
Height_PMID36224396	rs6695961	-0.00968532	0.00136	C	T	0.829	1.04935e-12	2200007
Height_PMID36224396	rs881127	0.0102838	0.00152	C	T	0.112	1.19652e-11	2200007
Height_PMID36224396	rs2684866	-0.00696323	0.00108	C	A	0.713	1.36685e-10	2200007
Height_PMID36224396	rs1848860	0.00438274	0.00134	G	T	0.139	0.00105861	2200007
Height_PMID36224396	rs12732599	0.00427858	0.00131	G	A	0.143	0.00112506	2200007
Height_PMID36224396	rs1355285	0.00441306	0.00134	C	T	0.137	0.000997994	2200007
Height_PMID36224396	rs12086159	0.00440034	0.00134	C	G	0.137	0.00103705	2200007
Height_PMID36224396	rs12048575	0.00440841	0.00135	T	C	0.133	0.00113508	2200007
Height_PMID36224396	rs10917642	0.0066265	0.00201	A	G	0.0717	0.000963692	2200007
Height_PMID36224396	rs6659661	0.00331178	0.00102	A	G	0.686	0.00114787	2200007
Height_PMID36224396	rs4512621	0.00977778	0.00306	C	T	0.0325	0.00138682	2200007
Height_PMID36224396	rs12075712	0.0070937	0.00165	T	C	0.116	1.65125e-05	2200007
Height_PMID36224396	rs10753600	0.00709011	0.00165	T	A	0.115	1.71041e-05	2200007
Height_PMID36224396	rs12035861	0.00807163	0.00187	T	C	0.09	1.52162e-05	2200007
Height_PMID36224396	rs2841966	0.00334035	0.00102	A	C	0.398	0.00105394	2200007
Height_PMID36224396	rs16847451	-0.00778815	0.00201	T	C	0.0644	0.000107526	2200007
Height_PMID36224396	rs12403169	-0.00717219	0.00197	G	C	0.068	0.000276142	2200007
Height_PMID36224396	rs951437	0.00329824	0.000932	T	C	0.478	0.000402058	2200007
Height_PMID36224396	rs2842028	0.00339597	0.000928	C	A	0.544	0.000252784	2200007
Height_PMID36224396	rs2662770	-0.00357461	0.00102	G	A	0.332	0.000433336	2200007
Height_PMID36224396	rs11582541	-0.00487801	0.00128	G	A	0.157	0.000137594	2200007
Height_PMID36224396	rs12746009	-0.00490397	0.00128	C	T	0.157	0.000129347	2200007
Height_PMID36224396	rs1441189	-0.00388066	0.000999	T	C	0.338	0.000102092	2200007
Height_PMID36224396	rs11580193	-0.0037871	0.00117	T	C	0.194	0.00126793	2200007
Height_PMID36224396	rs1002789	0.00460417	0.00136	T	C	0.136	0.000721696	2200007
Height_PMID36224396	rs12091250	0.00468613	0.00136	C	T	0.137	0.000548757	2200007
Height_PMID36224396	rs16823121	0.00471434	0.00135	C	T	0.137	0.000501677	2200007
Height_PMID36224396	rs11487522	0.0045676	0.00135	A	G	0.138	0.000743411	2200007
Height_PMID36224396	rs4431822	-0.00727322	0.00152	A	G	0.115	1.80867e-06	2200007
Height_PMID36224396	rs12144726	-0.00626917	0.00147	G	T	0.127	1.90051e-05	2200007
Height_PMID36224396	rs16824651	-0.00636738	0.00148	T	C	0.124	1.6198e-05	2200007
Height_PMID36224396	rs12402920	-0.00430554	0.00122	T	C	0.2	0.000405861	2200007
Height_PMID36224396	rs1770557	0.00353415	0.00105	T	C	0.68	0.000774023	2200007
Height_PMID36224396	rs1770552	0.00345288	0.000994	A	G	0.598	0.000513709	2200007
Height_PMID36224396	rs1780337	-0.00421205	0.00109	G	T	0.539	0.000111316	2200007
Height_PMID36224396	rs6686727	0.00317639	0.000956	C	T	0.537	0.000896439	2200007
Height_PMID36224396	rs9887944	0.00505223	0.00153	G	A	0.116	0.000960005	2200007
Height_PMID36224396	rs10918083	0.00370132	0.00097	C	T	0.577	0.000134913	2200007
Height_PMID36224396	rs1213294	-0.00328835	0.000952	T	C	0.446	0.000554988	2200007
Height_PMID36224396	rs2488912	-0.00334356	0.000952	A	G	0.447	0.000444487	2200007
Height_PMID36224396	rs6426882	-0.00334805	0.000952	A	G	0.447	0.00043573	2200007
Height_PMID36224396	rs1936078	-0.0033438	0.000961	A	G	0.436	0.000502715	2200007
Height_PMID36224396	rs7554730	-0.00359942	0.000953	C	A	0.46	0.000157769	2200007
Height_PMID36224396	rs1419064	-0.0037007	0.000956	T	C	0.463	0.000107541	2200007
Height_PMID36224396	rs1936093	-0.00416879	0.000948	T	C	0.467	1.09452e-05	2200007
Height_PMID36224396	rs10800062	-0.00501454	0.000957	C	A	0.469	1.61328e-07	2200007
Height_PMID36224396	rs10800064	-0.00502689	0.000956	G	T	0.469	1.46195e-07	2200007
Height_PMID36224396	rs6660122	0.00374738	0.00117	T	G	0.196	0.00141982	2200007
Height_PMID36224396	rs6670178	0.00382766	0.00115	G	C	0.208	0.000918124	2200007
Height_PMID36224396	rs7542261	0.0034393	0.00108	T	C	0.243	0.00151203	2200007
Height_PMID36224396	rs6671169	-0.00616722	0.00167	T	C	0.0827	0.000222691	2200007
Height_PMID36224396	rs730890	-0.00410667	0.00129	T	C	0.173	0.00143165	2200007
Height_PMID36224396	rs7548311	-0.00380889	0.0012	A	G	0.212	0.00147302	2200007
Height_PMID36224396	rs17410903	-0.00808389	0.00212	C	T	0.0486	0.000134152	2200007
Height_PMID36224396	rs1891931	0.00475078	0.0011	T	G	0.738	1.53782e-05	2200007
Height_PMID36224396	rs6657753	-0.00692042	0.00142	G	C	0.135	1.06052e-06	2200007
Height_PMID36224396	rs12136019	-0.00687728	0.00141	C	T	0.136	1.10839e-06	2200007
Height_PMID36224396	rs10918145	-0.00365088	0.00106	C	A	0.257	0.000585394	2200007
Height_PMID36224396	rs7519089	-0.00370665	0.00106	C	T	0.257	0.000476297	2200007
Height_PMID36224396	rs11804125	-0.0055603	0.00127	T	G	0.178	1.19275e-05	2200007
Height_PMID36224396	rs12404307	-0.00326287	0.00103	G	A	0.293	0.0015477	2200007
Height_PMID36224396	rs16842354	-0.00447291	0.00123	G	T	0.193	0.000266376	2200007
Height_PMID36224396	rs16842378	-0.0186982	0.00568	T	C	0.023	0.000986524	2200007
Height_PMID36224396	rs11808645	-0.00531481	0.00122	C	T	0.203	1.28976e-05	2200007
Height_PMID36224396	rs6666930	-0.0052597	0.00123	G	C	0.2	1.78758e-05	2200007
Height_PMID36224396	rs6691412	-0.00594193	0.00124	G	A	0.201	1.65325e-06	2200007
Height_PMID36224396	rs11809911	0.00366955	0.000956	C	T	0.549	0.000123052	2200007
Height_PMID36224396	rs10800084	0.00367333	0.000955	T	C	0.539	0.000120422	2200007
Height_PMID36224396	rs6665350	-0.00411679	0.0012	G	A	0.203	0.000615182	2200007
Height_PMID36224396	rs6426909	-0.00422799	0.00123	G	A	0.198	0.000582268	2200007
Height_PMID36224396	rs17414281	-0.00465597	0.00122	T	C	0.197	0.000141857	2200007
Height_PMID36224396	rs6667007	-0.00402913	0.0012	T	G	0.207	0.000798037	2200007
Height_PMID36224396	rs10918148	0.00354328	0.000971	T	C	0.601	0.000261598	2200007
Height_PMID36224396	rs1974080	-0.00963321	0.00125	G	A	0.167	1.30473e-14	2200007
Height_PMID36224396	rs1123821	-0.0102598	0.00128	T	C	0.16	1.10208e-15	2200007
Height_PMID36224396	rs12057296	0.00724804	0.000977	T	C	0.372	1.2113e-13	2200007
Height_PMID36224396	rs12739596	-0.00783438	0.00116	C	A	0.204	1.50482e-11	2200007
Height_PMID36224396	rs17429123	-0.010058	0.00131	G	A	0.153	1.49764e-14	2200007
Height_PMID36224396	rs283690	-0.00447403	0.00124	A	G	0.573	0.000320347	2200007
Height_PMID36224396	rs283695	-0.00342053	0.000977	A	G	0.509	0.000461154	2200007
Height_PMID36224396	rs157861	-0.00397811	0.00117	G	C	0.192	0.000692498	2200007
Height_PMID36224396	rs2651860	-0.00383745	0.00117	C	A	0.192	0.00106368	2200007
Height_PMID36224396	rs157864	-0.00418618	0.00124	T	C	0.17	0.000729278	2200007
Height_PMID36224396	rs157869	-0.00516098	0.000976	A	G	0.366	1.24449e-07	2200007
Height_PMID36224396	rs1128977	0.00833047	0.001	A	G	0.33	1.11513e-16	2200007
Height_PMID36224396	rs10489747	0.00590825	0.00183	A	G	0.0699	0.00126003	2200007
Height_PMID36224396	rs1123944	-0.00466743	0.00126	A	G	0.16	0.000219281	2200007
Height_PMID36224396	rs1467664	0.00406688	0.00128	T	C	0.835	0.0015246	2200007
Height_PMID36224396	rs285428	-0.0045358	0.00129	C	T	0.156	0.00043425	2200007
Height_PMID36224396	rs7519629	-0.0087078	0.00272	G	A	0.0317	0.00134826	2200007
Height_PMID36224396	rs12087952	0.00662577	0.00197	T	C	0.0613	0.000784694	2200007
Height_PMID36224396	rs10494443	-0.0193896	0.00286	A	G	0.0327	1.17298e-11	2200007
Height_PMID36224396	rs10800108	-0.00431055	0.000992	T	C	0.579	1.40209e-05	2200007
Height_PMID36224396	rs422264	-0.00684383	0.00156	C	T	0.899	1.22456e-05	2200007
Height_PMID36224396	rs6669449	0.00513414	0.00148	G	A	0.115	0.000545003	2200007
Height_PMID36224396	rs16846547	0.00510774	0.00148	A	G	0.115	0.000580889	2200007
Height_PMID36224396	rs16846549	-0.02023	0.00286	A	G	0.0287	1.44377e-12	2200007
Height_PMID36224396	rs16846612	-0.0203727	0.00288	G	T	0.0313	1.46008e-12	2200007
Height_PMID36224396	rs16846623	0.00506111	0.00149	T	A	0.115	0.000654096	2200007
Height_PMID36224396	rs184038	0.0189798	0.00256	C	T	0.957	1.34385e-13	2200007
Height_PMID36224396	rs2485401	0.0188372	0.00256	G	A	0.956	1.74521e-13	2200007
Height_PMID36224396	rs16846756	0.00487621	0.00149	T	C	0.115	0.0010879	2200007
Height_PMID36224396	rs4339837	0.00496412	0.0015	C	T	0.115	0.000912241	2200007
Height_PMID36224396	rs6688105	-0.00374876	0.00105	T	C	0.701	0.000340702	2200007
Height_PMID36224396	rs169557	-0.00356497	0.00112	C	G	0.774	0.00151151	2200007
Height_PMID36224396	rs10494444	-0.0134416	0.00235	T	G	0.0439	1.01374e-08	2200007
Height_PMID36224396	rs367199	0.0033218	0.00105	C	A	0.274	0.00148785	2200007
Height_PMID36224396	rs2252342	0.00497274	0.00155	A	G	0.105	0.00129065	2200007
Height_PMID36224396	rs1572541	-0.00342501	0.00103	A	G	0.688	0.000889704	2200007
Height_PMID36224396	rs16847312	-0.0137822	0.00245	G	T	0.0513	1.95487e-08	2200007
Height_PMID36224396	rs4657454	-0.00509297	0.00096	T	A	0.562	1.11206e-07	2200007
Height_PMID36224396	rs11806754	0.00864527	0.00179	T	C	0.0706	1.4618e-06	2200007
Height_PMID36224396	rs6426918	0.00756857	0.00133	C	T	0.143	1.30698e-08	2200007
Height_PMID36224396	rs4147591	-0.00523965	0.00108	C	A	0.756	1.22801e-06	2200007
Height_PMID36224396	rs4147592	-0.00787104	0.000955	A	G	0.507	1.63861e-16	2200007
Height_PMID36224396	rs4147596	-0.0076581	0.000955	C	T	0.506	1.08411e-15	2200007
Height_PMID36224396	rs4147598	0.00484041	0.00152	G	A	0.108	0.00144747	2200007
Height_PMID36224396	rs957644	0.00709254	0.00111	T	C	0.236	1.53609e-10	2200007
Height_PMID36224396	rs1878076	-0.0060665	0.000999	G	A	0.41	1.27321e-09	2200007
Height_PMID36224396	rs9333460	-0.00675435	0.00212	C	T	0.059	0.00148	2200007
Height_PMID36224396	rs6681	-0.00904138	0.00248	T	C	0.0348	0.000262861	2200007
Height_PMID36224396	rs10918239	-0.00402908	0.00125	C	T	0.253	0.00125263	2200007
Height_PMID36224396	rs4646886	-0.00374069	0.00104	A	C	0.713	0.000316936	2200007
Height_PMID36224396	rs1538115	-0.00374914	0.00104	G	A	0.713	0.000308305	2200007
Height_PMID36224396	rs4656461	-0.00500572	0.00147	A	G	0.888	0.000637492	2200007
Height_PMID36224396	rs3748699	-0.00581958	0.00133	A	G	0.143	1.13821e-05	2200007
Height_PMID36224396	rs16852868	-0.00580302	0.00133	C	A	0.143	1.19995e-05	2200007
Height_PMID36224396	rs6683842	0.00332719	0.00101	A	C	0.66	0.00100618	2200007
Height_PMID36224396	rs1319898	0.00372817	0.000988	T	C	0.53	0.000161752	2200007
Height_PMID36224396	rs4656477	0.00448686	0.0012	C	T	0.796	0.000193773	2200007
Height_PMID36224396	rs12030964	-0.00461541	0.00119	T	G	0.205	0.000101355	2200007
Height_PMID36224396	rs6426964	-0.00371964	0.00116	A	G	0.222	0.00129233	2200007
Height_PMID36224396	rs4657513	-0.00457113	0.00119	C	T	0.205	0.000117963	2200007
Height_PMID36224396	rs12409766	0.00359704	0.00109	A	G	0.722	0.00101255	2200007
Height_PMID36224396	rs12402371	0.00355025	0.00109	T	C	0.724	0.00117372	2200007
Height_PMID36224396	rs10918383	-0.00354984	0.00111	C	T	0.252	0.00137175	2200007
Height_PMID36224396	rs6700193	0.00377068	0.00111	C	T	0.725	0.000663665	2200007
Height_PMID36224396	rs6426996	-0.00398124	0.00103	G	A	0.408	0.000114919	2200007
Height_PMID36224396	rs7547839	-0.00379092	0.00101	T	C	0.384	0.000176542	2200007
Height_PMID36224396	rs7525355	-0.00374627	0.00101	T	A	0.384	0.000210713	2200007
Height_PMID36224396	rs4342827	-0.00395166	0.00102	C	A	0.4	0.000102326	2200007
Height_PMID36224396	rs4551573	-0.00372199	0.00104	A	G	0.381	0.000334713	2200007
Height_PMID36224396	rs1582115	0.00416995	0.00122	G	A	0.182	0.000623281	2200007
Height_PMID36224396	rs3856213	0.00507699	0.00133	A	G	0.143	0.00013799	2200007
Height_PMID36224396	rs527988	0.00375395	0.00108	C	A	0.269	0.000489977	2200007
Height_PMID36224396	rs564138	0.00367445	0.00107	A	G	0.27	0.000616519	2200007
Height_PMID36224396	rs506167	0.00367697	0.00107	A	C	0.267	0.000615643	2200007
Height_PMID36224396	rs503009	0.00368632	0.00107	A	G	0.271	0.000558657	2200007
Height_PMID36224396	rs562694	0.0036874	0.00107	T	C	0.271	0.00055901	2200007
Height_PMID36224396	rs1883119	0.00361652	0.00107	A	G	0.263	0.000745689	2200007
Height_PMID36224396	rs532643	0.00381017	0.00107	T	C	0.271	0.000380788	2200007
Height_PMID36224396	rs1335935	0.00365804	0.00108	C	T	0.259	0.000726308	2200007
Height_PMID36224396	rs1997635	0.00387073	0.00103	G	A	0.699	0.000164741	2200007
Height_PMID36224396	rs7513545	0.00391841	0.00102	T	C	0.686	0.000119866	2200007
Height_PMID36224396	rs10918584	0.00360703	0.00112	G	C	0.242	0.00134136	2200007
Height_PMID36224396	rs2312237	0.00372395	0.00103	T	C	0.698	0.000310912	2200007
Height_PMID36224396	rs12040139	0.00359581	0.00112	G	T	0.243	0.00139099	2200007
Height_PMID36224396	rs4657608	0.00358453	0.000995	T	C	0.64	0.000315842	2200007
Height_PMID36224396	rs2272792	-0.0193152	0.003	T	C	0.0281	1.24877e-10	2200007
Height_PMID36224396	rs6673622	0.0032736	0.00103	G	A	0.299	0.00145256	2200007
Height_PMID36224396	rs12240082	0.00413522	0.0013	C	A	0.171	0.00150479	2200007
Height_PMID36224396	rs3795605	-0.00446918	0.00124	A	G	0.246	0.000299815	2200007
Height_PMID36224396	rs267749	0.00496837	0.00129	G	T	0.155	0.000120149	2200007
Height_PMID36224396	rs988778	-0.00372449	0.000987	T	G	0.593	0.000160547	2200007
Height_PMID36224396	rs10753750	0.0031744	0.000936	T	C	0.475	0.000696747	2200007
Height_PMID36224396	rs11590513	-0.00659644	0.00152	T	C	0.105	1.50443e-05	2200007
Height_PMID36224396	rs6699254	-0.00662946	0.00152	T	C	0.105	1.34181e-05	2200007
Height_PMID36224396	rs1032608	0.00409224	0.0012	C	T	0.788	0.00064177	2200007
Height_PMID36224396	rs1027493	0.00491986	0.00102	T	C	0.302	1.51248e-06	2200007
Height_PMID36224396	rs16858625	-0.00538272	0.00148	A	G	0.123	0.00027624	2200007
Height_PMID36224396	rs6691080	-0.00408955	0.00127	G	A	0.53	0.00124175	2200007
Height_PMID36224396	rs10918667	0.0040731	0.00111	C	T	0.273	0.000242383	2200007
Height_PMID36224396	rs12068411	0.00391009	0.00106	T	C	0.261	0.00023828	2200007
Height_PMID36224396	rs384848	-0.00395912	0.00106	C	G	0.736	0.000190856	2200007
Height_PMID36224396	rs607975	-0.0039316	0.00106	A	G	0.735	0.000209129	2200007
Height_PMID36224396	rs6677499	-0.00416573	0.00117	A	G	0.793	0.000360238	2200007
Height_PMID36224396	rs7355118	-0.00426887	0.0012	T	C	0.801	0.000354159	2200007
Height_PMID36224396	rs7522390	-0.00421842	0.00109	G	A	0.752	0.000103368	2200007
Height_PMID36224396	rs10800306	-0.00382208	0.00107	T	C	0.738	0.000351093	2200007
Height_PMID36224396	rs12130236	-0.00381602	0.00107	A	C	0.738	0.000376873	2200007
Height_PMID36224396	rs3767436	-0.00518222	0.00107	A	G	0.699	1.34047e-06	2200007
Height_PMID36224396	rs2273964	-0.00421354	0.0011	A	C	0.738	0.000119267	2200007
Height_PMID36224396	rs12093287	0.0106324	0.00201	C	T	0.0564	1.23318e-07	2200007
Height_PMID36224396	rs12066500	0.0106038	0.00203	T	C	0.0551	1.75176e-07	2200007
Height_PMID36224396	rs13374598	0.00589344	0.00155	T	C	0.121	0.000138216	2200007
Height_PMID36224396	rs4657699	0.0119104	0.00212	C	T	0.0488	1.98219e-08	2200007
Height_PMID36224396	rs1999842	0.00885335	0.00184	C	T	0.0732	1.57391e-06	2200007
Height_PMID36224396	rs16859537	0.00770788	0.00229	A	G	0.0437	0.000769873	2200007
Height_PMID36224396	rs4656556	0.00754605	0.00229	G	A	0.0438	0.000968537	2200007
Height_PMID36224396	rs10489195	0.00818969	0.0022	A	G	0.0497	0.000198276	2200007
Height_PMID36224396	rs16859673	0.00713226	0.00225	A	G	0.0445	0.00150911	2200007
Height_PMID36224396	rs1476075	0.00308719	0.000943	A	G	0.537	0.00105874	2200007
Height_PMID36224396	rs12409150	0.00542152	0.00102	G	A	0.298	1.17434e-07	2200007
Height_PMID36224396	rs2105954	-0.00352656	0.00111	T	C	0.251	0.00144493	2200007
Height_PMID36224396	rs7512378	0.00351707	0.00103	G	A	0.279	0.000669528	2200007
Height_PMID36224396	rs7537851	0.00351175	0.00104	T	C	0.273	0.000726375	2200007
Height_PMID36224396	rs203827	0.00546115	0.00104	G	C	0.284	1.62162e-07	2200007
Height_PMID36224396	rs203846	0.00346455	0.000973	C	T	0.405	0.000367971	2200007
Height_PMID36224396	rs203782	0.00609814	0.00101	A	G	0.342	1.62697e-09	2200007
Height_PMID36224396	rs10489202	0.00800215	0.00113	T	G	0.222	1.31453e-12	2200007
Height_PMID36224396	rs7523124	-0.0102807	0.00302	G	T	0.0281	0.000652901	2200007
Height_PMID36224396	rs413168	0.00609097	0.00101	C	G	0.352	1.53488e-09	2200007
Height_PMID36224396	rs7520232	0.00759926	0.00112	C	T	0.229	1.02935e-11	2200007
Height_PMID36224396	rs10918827	0.00639629	0.000993	T	C	0.336	1.18204e-10	2200007
Height_PMID36224396	rs11582396	0.00719615	0.00101	T	C	0.317	1.03171e-12	2200007
Height_PMID36224396	rs10800335	0.00318159	0.000959	T	C	0.439	0.00090571	2200007
Height_PMID36224396	rs7552728	-0.0050531	0.00115	T	C	0.222	1.15988e-05	2200007
Height_PMID36224396	rs2235207	-0.00334879	0.00102	T	C	0.35	0.00098967	2200007
Height_PMID36224396	rs1040404	-0.00334958	0.00102	A	G	0.35	0.000993784	2200007
Height_PMID36224396	rs2281014	-0.00322951	0.00102	G	A	0.339	0.00147035	2200007
Height_PMID36224396	rs1040403	-0.00326532	0.00102	G	T	0.35	0.00142187	2200007
Height_PMID36224396	rs10753766	-0.00320828	0.001	T	C	0.386	0.00140214	2200007
Height_PMID36224396	rs2072776	-0.00338035	0.00101	A	G	0.385	0.000848134	2200007
Height_PMID36224396	rs7551039	-0.00917647	0.00176	T	C	0.078	1.97738e-07	2200007
Height_PMID36224396	rs6656744	-0.00926175	0.00176	C	G	0.079	1.47246e-07	2200007
Height_PMID36224396	rs4656572	0.00657368	0.00102	T	C	0.674	1.15295e-10	2200007
Height_PMID36224396	rs2280991	0.00810504	0.000982	T	C	0.616	1.57246e-16	2200007
Height_PMID36224396	rs2280989	0.0083502	0.000982	A	G	0.632	1.79288e-17	2200007
Height_PMID36224396	rs2205698	0.00834778	0.00098	G	A	0.626	1.61944e-17	2200007
Height_PMID36224396	rs11806025	0.00840886	0.000988	T	C	0.62	1.70059e-17	2200007
Height_PMID36224396	rs6679269	0.00829015	0.001	A	G	0.656	1.42932e-16	2200007
Height_PMID36224396	rs6664967	0.00729696	0.000982	C	A	0.628	1.06905e-13	2200007
Height_PMID36224396	rs12758597	0.00705572	0.000993	C	G	0.581	1.18928e-12	2200007
Height_PMID36224396	rs7520743	0.00642246	0.00101	T	C	0.556	1.95066e-10	2200007
Height_PMID36224396	rs2284765	0.00410323	0.00112	A	G	0.776	0.000241855	2200007
Height_PMID36224396	rs1883148	0.00391129	0.00112	A	G	0.776	0.00048743	2200007
Height_PMID36224396	rs1000533	0.00342855	0.001	C	T	0.33	0.000618194	2200007
Height_PMID36224396	rs7529824	-0.0034107	0.000976	A	G	0.434	0.000475668	2200007
Height_PMID36224396	rs1040508	-0.00366516	0.000988	T	C	0.414	0.000207364	2200007
Height_PMID36224396	rs1040509	-0.00336936	0.000977	T	G	0.432	0.000565427	2200007
Height_PMID36224396	rs10429892	-0.00360813	0.000969	G	A	0.556	0.000195647	2200007
Height_PMID36224396	rs6427139	0.00453742	0.000941	G	A	0.499	1.4076e-06	2200007
Height_PMID36224396	rs2015330	0.00452104	0.000938	T	A	0.495	1.43151e-06	2200007
Height_PMID36224396	rs10489218	0.00452566	0.000937	C	T	0.495	1.38137e-06	2200007
Height_PMID36224396	rs1412337	0.00414541	0.00117	A	G	0.2	0.000391218	2200007
Height_PMID36224396	rs2225881	0.00365528	0.00095	T	C	0.586	0.000119657	2200007
Height_PMID36224396	rs1323526	0.00353075	0.000955	C	T	0.585	0.000217287	2200007
Height_PMID36224396	rs7416358	0.00368699	0.00104	C	T	0.304	0.000390156	2200007
Height_PMID36224396	rs1415678	0.00400994	0.00108	A	G	0.252	0.000212854	2200007
Height_PMID36224396	rs10489358	0.00357402	0.00104	C	T	0.302	0.000598039	2200007
Height_PMID36224396	rs12749426	0.00404908	0.00108	C	G	0.252	0.000182234	2200007
Height_PMID36224396	rs17502351	0.00405822	0.00108	C	A	0.252	0.000176365	2200007
Height_PMID36224396	rs10489359	0.00410278	0.00108	A	G	0.252	0.000147536	2200007
Height_PMID36224396	rs1412336	0.00369871	0.00104	C	A	0.303	0.00036931	2200007
Height_PMID36224396	rs1412335	0.00349199	0.00104	T	C	0.3	0.000768924	2200007
Height_PMID36224396	rs11799741	0.0034068	0.00104	A	G	0.291	0.0010229	2200007
Height_PMID36224396	rs1337747	0.00419182	0.00108	A	G	0.251	0.000103482	2200007
Height_PMID36224396	rs536014	-0.00499694	0.00148	T	C	0.149	0.000715891	2200007
Height_PMID36224396	rs610403	0.00468017	0.000976	G	A	0.485	1.64071e-06	2200007
Height_PMID36224396	rs609629	0.00468459	0.000977	T	C	0.485	1.61527e-06	2200007
Height_PMID36224396	rs2786765	-0.00428647	0.000991	T	C	0.597	1.51518e-05	2200007
Height_PMID36224396	rs882126	-0.00464829	0.00134	C	T	0.18	0.000523126	2200007
Height_PMID36224396	rs981257	-0.005081	0.000974	T	G	0.413	1.84282e-07	2200007
Height_PMID36224396	rs10489369	-0.00438967	0.00131	T	C	0.19	0.000800772	2200007
Height_PMID36224396	rs10489372	0.00624907	0.000972	T	G	0.387	1.2717e-10	2200007
Height_PMID36224396	rs16861817	0.00560457	0.00116	C	T	0.204	1.23671e-06	2200007
Height_PMID36224396	rs10489373	0.00557918	0.00115	A	G	0.206	1.2602e-06	2200007
Height_PMID36224396	rs12026831	0.00557513	0.00117	A	G	0.2	1.71036e-06	2200007
Height_PMID36224396	rs12739430	0.00556498	0.00115	G	A	0.204	1.35945e-06	2200007
Height_PMID36224396	rs10800399	-0.00410711	0.00116	A	C	0.24	0.00037764	2200007
Height_PMID36224396	rs6689418	0.00361444	0.0011	G	A	0.242	0.00103044	2200007
Height_PMID36224396	rs12069869	0.00409783	0.00118	G	A	0.192	0.000503156	2200007
Height_PMID36224396	rs1200116	0.00726652	0.00152	C	T	0.114	1.78116e-06	2200007
Height_PMID36224396	rs1200120	0.006479	0.00123	T	C	0.192	1.37847e-07	2200007
Height_PMID36224396	rs1922924	-0.00506696	0.000973	T	C	0.473	1.91218e-07	2200007
Height_PMID36224396	rs10919057	-0.00510471	0.000973	G	A	0.473	1.54194e-07	2200007
Height_PMID36224396	rs1320976	0.00610703	0.00141	A	G	0.126	1.56356e-05	2200007
Height_PMID36224396	rs1200130	0.00767713	0.00147	T	C	0.209	1.61102e-07	2200007
Height_PMID36224396	rs6427195	-0.00713054	0.00194	T	A	0.929	0.000236166	2200007
Height_PMID36224396	rs2420371	-0.00757111	0.00208	A	G	0.941	0.000280069	2200007
Height_PMID36224396	rs1018827	-0.00758643	0.002	G	A	0.932	0.000149332	2200007
Height_PMID36224396	rs9332679	0.0463952	0.0127	T	C	0.00199	0.000271162	2200007
Height_PMID36224396	rs3917751	-0.00352405	0.00105	A	G	0.43	0.00076459	2200007
Height_PMID36224396	rs909628	0.0082116	0.00169	G	A	0.0865	1.14965e-06	2200007
Height_PMID36224396	rs3917454	0.00828337	0.0026	A	G	0.0344	0.00144687	2200007
Height_PMID36224396	rs12130372	0.0105173	0.00184	G	A	0.0703	1.16846e-08	2200007
Height_PMID36224396	rs12135361	0.0089488	0.00171	G	A	0.082	1.78369e-07	2200007
Height_PMID36224396	rs10919246	-0.00370437	0.00101	G	C	0.315	0.000260555	2200007
Height_PMID36224396	rs17529304	0.00892401	0.00171	G	A	0.0819	1.89631e-07	2200007
Height_PMID36224396	rs3766141	0.0090124	0.00172	C	T	0.0816	1.53888e-07	2200007
Height_PMID36224396	rs2272920	0.00889019	0.00171	T	G	0.0825	1.86749e-07	2200007
Height_PMID36224396	rs12133074	0.00886969	0.00171	T	C	0.0826	1.97126e-07	2200007
Height_PMID36224396	rs2272918	-0.00387516	0.00105	A	G	0.279	0.000226637	2200007
Height_PMID36224396	rs12132384	0.00891675	0.0017	G	A	0.0827	1.68447e-07	2200007
Height_PMID36224396	rs12135726	0.00894705	0.00171	A	G	0.0825	1.57649e-07	2200007
Height_PMID36224396	rs10489173	0.00893259	0.00171	G	A	0.0824	1.67584e-07	2200007
Height_PMID36224396	rs12136425	0.0089453	0.00171	C	G	0.0826	1.55599e-07	2200007
Height_PMID36224396	rs17543611	0.00895277	0.00171	C	T	0.0825	1.52963e-07	2200007
Height_PMID36224396	rs12142093	0.00900743	0.00171	G	A	0.0824	1.30478e-07	2200007
Height_PMID36224396	rs12143057	0.00907371	0.00171	C	T	0.0823	1.07159e-07	2200007
Height_PMID36224396	rs6692451	0.00462926	0.00133	C	T	0.153	0.00049846	2200007
Height_PMID36224396	rs17603666	0.00912463	0.00174	C	T	0.0837	1.4887e-07	2200007
Height_PMID36224396	rs12121045	0.00969929	0.00173	C	T	0.0811	1.99181e-08	2200007
Height_PMID36224396	rs16828222	0.00937459	0.00165	A	G	0.0915	1.3382e-08	2200007
Height_PMID36224396	rs12125595	0.00932954	0.00165	C	T	0.0916	1.57301e-08	2200007
Height_PMID36224396	rs12125679	0.00931613	0.00165	A	T	0.0916	1.65122e-08	2200007
Height_PMID36224396	rs12131192	0.00938364	0.00165	G	A	0.094	1.19444e-08	2200007
Height_PMID36224396	rs654664	-0.0102066	0.00181	T	C	0.923	1.57507e-08	2200007
Height_PMID36224396	rs638486	-0.0102074	0.00181	G	A	0.923	1.57035e-08	2200007
Height_PMID36224396	rs2057249	-0.0102267	0.0018	T	G	0.923	1.3853e-08	2200007
Height_PMID36224396	rs11806707	0.00932609	0.00273	C	A	0.0299	0.000625556	2200007
Height_PMID36224396	rs629421	-0.0102106	0.00181	C	A	0.923	1.57853e-08	2200007
Height_PMID36224396	rs16862919	0.00962369	0.00171	G	A	0.0842	1.87148e-08	2200007
Height_PMID36224396	rs16862933	-0.00336991	0.00105	G	A	0.304	0.00130105	2200007
Height_PMID36224396	rs12132173	0.0101411	0.0018	T	C	0.0767	1.81671e-08	2200007
Height_PMID36224396	rs12749065	0.0132854	0.0036	C	T	0.0189	0.000224973	2200007
Height_PMID36224396	rs12120229	0.010194	0.0018	C	T	0.0766	1.60065e-08	2200007
Height_PMID36224396	rs12141613	0.0102701	0.00181	G	A	0.0768	1.27472e-08	2200007
Height_PMID36224396	rs12146094	0.0113971	0.00179	C	T	0.0797	1.80112e-10	2200007
Height_PMID36224396	rs11800956	0.00967642	0.00262	A	G	0.032	0.000225333	2200007
Height_PMID36224396	rs11799803	0.00958356	0.00262	G	T	0.032	0.000257051	2200007
Height_PMID36224396	rs574053	0.00646649	0.00173	C	A	0.905	0.000178414	2200007
Height_PMID36224396	rs12144057	0.00839486	0.00238	G	A	0.0424	0.000429373	2200007
Height_PMID36224396	rs12126443	0.00843947	0.00238	T	C	0.0424	0.000398046	2200007
Height_PMID36224396	rs12145948	0.00842505	0.00238	G	T	0.0424	0.00040754	2200007
Height_PMID36224396	rs12122794	0.00816089	0.00239	T	G	0.0422	0.000628953	2200007
Height_PMID36224396	rs7531152	0.00812024	0.00239	T	C	0.0381	0.000671297	2200007
Height_PMID36224396	rs12042109	0.00371642	0.000963	A	C	0.394	0.000112863	2200007
Height_PMID36224396	rs1330387	0.00815286	0.00239	G	A	0.0381	0.000634049	2200007
Height_PMID36224396	rs516935	0.00633485	0.00173	G	A	0.917	0.000244138	2200007
Height_PMID36224396	rs471569	-0.00511304	0.000961	A	G	0.484	1.04956e-07	2200007
Height_PMID36224396	rs475388	-0.00387209	0.00115	A	C	0.249	0.000797395	2200007
Height_PMID36224396	rs9427182	-0.00509705	0.00096	T	G	0.492	1.09051e-07	2200007
Height_PMID36224396	rs575119	-0.00501907	0.000957	A	G	0.493	1.58144e-07	2200007
Height_PMID36224396	rs12140845	0.00926941	0.00257	C	T	0.0384	0.000305411	2200007
Height_PMID36224396	rs550297	-0.00544741	0.000962	A	G	0.482	1.51251e-08	2200007
Height_PMID36224396	rs6703198	0.00838209	0.00243	C	T	0.0364	0.000550643	2200007
Height_PMID36224396	rs551042	-0.00550874	0.000963	T	C	0.486	1.04939e-08	2200007
Height_PMID36224396	rs532141	-0.00416633	0.000961	C	T	0.527	1.4601e-05	2200007
Height_PMID36224396	rs11585754	-0.00602498	0.00106	A	C	0.261	1.39215e-08	2200007
Height_PMID36224396	rs488150	-0.00418718	0.00115	T	C	0.246	0.000255645	2200007
Height_PMID36224396	rs4656746	-0.00369435	0.00102	A	G	0.298	0.00030486	2200007
Height_PMID36224396	rs12027224	0.00639733	0.00105	T	C	0.27	1.23579e-09	2200007
Height_PMID36224396	rs17345907	0.0111813	0.00198	G	T	0.0564	1.69352e-08	2200007
Height_PMID36224396	rs12144655	0.00977287	0.00161	A	G	0.0919	1.34561e-09	2200007
Height_PMID36224396	rs12047863	0.00598997	0.00106	C	G	0.263	1.76481e-08	2200007
Height_PMID36224396	rs17350032	0.0112624	0.00199	C	T	0.0562	1.55046e-08	2200007
Height_PMID36224396	rs4656207	0.00433627	0.00135	T	C	0.827	0.00126546	2200007
Height_PMID36224396	rs4399218	0.00361208	0.000999	G	T	0.666	0.000301211	2200007
Height_PMID36224396	rs1155501	0.0031576	0.000988	G	A	0.343	0.00138706	2200007
Height_PMID36224396	rs12028052	-0.00702287	0.00117	A	G	0.202	1.71508e-09	2200007
Height_PMID36224396	rs10127810	-0.00612709	0.00108	G	A	0.251	1.26938e-08	2200007
Height_PMID36224396	rs2184040	0.00340231	0.000987	T	C	0.36	0.0005643	2200007
Height_PMID36224396	rs1332954	0.00343316	0.000981	T	C	0.36	0.000465097	2200007
Height_PMID36224396	rs4128789	0.0032146	0.000976	T	C	0.364	0.00098985	2200007
Height_PMID36224396	rs4656751	0.0034661	0.000984	C	T	0.357	0.0004292	2200007
Height_PMID36224396	rs2990657	-0.00326204	0.000972	C	T	0.628	0.000789764	2200007
Height_PMID36224396	rs12404913	0.00365309	0.000986	T	C	0.356	0.000209958	2200007
Height_PMID36224396	rs12745248	-0.00680635	0.00119	A	G	0.211	1.20598e-08	2200007
Height_PMID36224396	rs11802884	0.00365311	0.000994	C	T	0.351	0.000236314	2200007
Height_PMID36224396	rs4578264	-0.0053763	0.0011	G	A	0.281	1.01396e-06	2200007
Height_PMID36224396	rs1332966	-0.00563299	0.00116	T	G	0.209	1.16603e-06	2200007
Height_PMID36224396	rs10494486	-0.00567549	0.00117	C	T	0.206	1.14259e-06	2200007
Height_PMID36224396	rs12135696	-0.0033869	0.00106	A	G	0.317	0.00140995	2200007
Height_PMID36224396	rs7537355	-0.00333941	0.00104	G	T	0.337	0.00129782	2200007
Height_PMID36224396	rs10494487	-0.00329043	0.00104	A	T	0.342	0.00159477	2200007
Height_PMID36224396	rs17346171	-0.00352894	0.00106	A	G	0.317	0.000886463	2200007
Height_PMID36224396	rs1113231	-0.00362232	0.00107	T	C	0.317	0.000678272	2200007
Height_PMID36224396	rs10919386	0.00942465	0.00134	G	A	0.163	1.87764e-12	2200007
Height_PMID36224396	rs6427247	-0.00497268	0.00104	G	A	0.295	1.80877e-06	2200007
Height_PMID36224396	rs1930635	-0.00514137	0.00108	G	A	0.274	1.74888e-06	2200007
Height_PMID36224396	rs12021752	-0.0032853	0.00103	A	G	0.299	0.00141352	2200007
Height_PMID36224396	rs16863425	-0.00323989	0.000994	C	T	0.335	0.00111548	2200007
Height_PMID36224396	rs7552922	0.00742892	0.00142	G	T	0.13	1.80686e-07	2200007
Height_PMID36224396	rs12564005	-0.00373339	0.00104	A	G	0.298	0.000323512	2200007
Height_PMID36224396	rs6678578	-0.003903	0.00109	A	C	0.287	0.000332014	2200007
Height_PMID36224396	rs7540157	-0.0123222	0.00136	C	T	0.138	1.11948e-19	2200007
Height_PMID36224396	rs12131887	-0.00836623	0.00109	T	G	0.241	1.78606e-14	2200007
Height_PMID36224396	rs6663331	-0.0130898	0.00137	C	A	0.134	1.13954e-21	2200007
Height_PMID36224396	rs659580	0.00617212	0.00108	C	T	0.73	1.05529e-08	2200007
Height_PMID36224396	rs591715	0.0110792	0.00116	A	G	0.215	1.55731e-21	2200007
Height_PMID36224396	rs513287	0.00316741	0.000946	A	G	0.487	0.000810197	2200007
Height_PMID36224396	rs12566345	0.0232573	0.00134	T	C	0.16	1.52222e-67	2200007
Height_PMID36224396	rs2421490	0.0232849	0.00132	T	C	0.173	1.64928e-69	2200007
Height_PMID36224396	rs12409048	-0.0104681	0.0011	A	G	0.237	1.66866e-21	2200007
Height_PMID36224396	rs4656799	-0.00983556	0.00103	T	C	0.302	1.12462e-21	2200007
Height_PMID36224396	rs12044055	0.0242197	0.00134	A	C	0.163	1.57833e-73	2200007
Height_PMID36224396	rs12040328	0.0227083	0.00125	A	G	0.2	1.53068e-73	2200007
Height_PMID36224396	rs10919470	0.0174183	0.00102	A	G	0.327	1.28575e-65	2200007
Height_PMID36224396	rs6677593	-0.00461594	0.00126	A	G	0.164	0.000245076	2200007
Height_PMID36224396	rs11589761	0.00477334	0.00126	G	A	0.163	0.000151318	2200007
Height_PMID36224396	rs10800545	0.00914228	0.000961	G	A	0.549	1.79541e-21	2200007
Height_PMID36224396	rs10737555	0.00913344	0.000961	C	A	0.549	1.9258e-21	2200007
Height_PMID36224396	rs6677161	0.00425979	0.00125	T	C	0.166	0.000658621	2200007
Height_PMID36224396	rs10753823	0.0153056	0.001	G	A	0.356	1.70744e-52	2200007
Height_PMID36224396	rs6661079	0.00974923	0.000953	C	T	0.496	1.506e-24	2200007
Height_PMID36224396	rs10489239	0.0147825	0.00112	T	C	0.24	1.13256e-39	2200007
Height_PMID36224396	rs16863739	-0.00951999	0.0014	T	C	0.129	1.15076e-11	2200007
Height_PMID36224396	rs10919511	0.0207138	0.00128	A	G	0.173	1.37932e-58	2200007
Height_PMID36224396	rs10800566	0.0207223	0.00128	G	A	0.173	1.32938e-58	2200007
Height_PMID36224396	rs10800569	0.0200585	0.00129	T	C	0.177	1.91643e-54	2200007
Height_PMID36224396	rs7514995	0.00392068	0.00121	T	C	0.192	0.00116239	2200007
Height_PMID36224396	rs12089701	0.00440031	0.00121	G	A	0.187	0.00027234	2200007
Height_PMID36224396	rs979070	0.00392409	0.00121	A	G	0.19	0.0012043	2200007
Height_PMID36224396	rs9426910	0.00646271	0.000962	G	A	0.579	1.8267e-11	2200007
Height_PMID36224396	rs4656816	0.00649078	0.00124	G	A	0.601	1.59729e-07	2200007
Height_PMID36224396	rs4656817	0.00765998	0.00125	T	G	0.196	1.00678e-09	2200007
Height_PMID36224396	rs2294742	0.00535012	0.00123	A	G	0.198	1.272e-05	2200007
Height_PMID36224396	rs2050151	0.00565264	0.000993	G	A	0.64	1.26509e-08	2200007
Height_PMID36224396	rs7881161	0.00603571	0.00174	T	C	0.789	0.000539453	2200007
Height_PMID36224396	rs6608458	0.00406033	0.00113	A	G	0.658	0.000325411	2200007
Height_PMID36224396	rs2103351	-0.00600964	0.00124	A	C	0.173	1.30653e-06	2200007
Height_PMID36224396	rs7054564	-0.00374587	0.000984	G	C	0.556	0.000141439	2200007
Height_PMID36224396	rs10910879	-0.00607458	0.00125	C	A	0.172	1.075e-06	2200007
Height_PMID36224396	rs12076145	-0.00338443	0.000937	G	A	0.47	0.000303357	2200007
Height_PMID36224396	rs10911192	-0.00358393	0.000941	C	A	0.482	0.000139711	2200007
Height_PMID36224396	rs1920149	-0.00355492	0.000936	A	G	0.481	0.000147003	2200007
Height_PMID36224396	rs1736556	-0.0031676	0.000942	G	C	0.565	0.000770552	2200007
Height_PMID36224396	rs2075992	-0.00315972	0.000946	T	C	0.567	0.00083369	2200007
Height_PMID36224396	rs1795240	-0.00337583	0.00095	G	A	0.556	0.000380944	2200007
Height_PMID36224396	rs4916390	-0.00317801	0.000946	T	C	0.472	0.000776429	2200007
Height_PMID36224396	rs1920152	-0.00565539	0.00106	G	A	0.268	1.06483e-07	2200007
Height_PMID36224396	rs2064079	-0.00565247	0.00106	A	G	0.268	1.0838e-07	2200007
Height_PMID36224396	rs2064080	-0.00565573	0.00106	C	T	0.269	1.06651e-07	2200007
Height_PMID36224396	rs10911839	-0.00565637	0.00106	A	G	0.268	1.06635e-07	2200007
Height_PMID36224396	rs10911841	-0.00565219	0.00106	A	G	0.268	1.09028e-07	2200007
Height_PMID36224396	rs1795241	-0.00317374	0.000961	T	G	0.563	0.000960916	2200007
Height_PMID36224396	rs11812044	-0.00574188	0.0012	A	G	0.186	1.79702e-06	2200007
Height_PMID36224396	rs11812061	-0.00571612	0.0012	T	G	0.186	1.99581e-06	2200007
Height_PMID36224396	rs17565793	-0.00572504	0.0012	C	A	0.186	1.92538e-06	2200007
Height_PMID36224396	rs1795243	-0.00338162	0.000956	A	C	0.556	0.000402018	2200007
Height_PMID36224396	rs7051747	-0.0057249	0.0012	G	A	0.186	1.92741e-06	2200007
Height_PMID36224396	rs7063044	-0.00573462	0.0012	T	C	0.186	1.85544e-06	2200007
Height_PMID36224396	rs7879557	-0.00583621	0.0012	T	A	0.186	1.23389e-06	2200007
Height_PMID36224396	rs2272797	-0.00706101	0.00125	A	G	0.166	1.79697e-08	2200007
Height_PMID36224396	rs2272800	-0.00711372	0.00126	A	G	0.164	1.61706e-08	2200007
Height_PMID36224396	rs7881379	-0.00680182	0.00112	A	G	0.24	1.35753e-09	2200007
Height_PMID36224396	rs7885012	-0.00655586	0.00116	G	A	0.222	1.43905e-08	2200007
Height_PMID36224396	rs17568302	-0.0111192	0.00213	G	A	0.124	1.80515e-07	2200007
Height_PMID36224396	rs16864258	-0.00453688	0.0014	C	T	0.13	0.00115865	2200007
Height_PMID36224396	rs10912698	-0.00452595	0.00137	T	C	0.135	0.000933361	2200007
Height_PMID36224396	rs2421804	-0.00435966	0.00137	G	A	0.135	0.00143985	2200007
Height_PMID36224396	rs16864339	-0.00566143	0.00147	A	G	0.119	0.000123672	2200007
Height_PMID36224396	rs10912810	-0.00310073	0.000979	G	A	0.357	0.00153979	2200007
Height_PMID36224396	rs2235510	-0.00309738	0.000978	C	T	0.357	0.00153142	2200007
Height_PMID36224396	rs12032308	-0.00347935	0.00108	G	A	0.263	0.00121731	2200007
Height_PMID36224396	rs10913017	0.00521299	0.0014	A	G	0.13	0.000197042	2200007
Height_PMID36224396	rs11589825	-0.00880736	0.00182	C	T	0.0792	1.223e-06	2200007
Height_PMID36224396	rs12145164	-0.00360682	0.00109	T	C	0.239	0.000984178	2200007
Height_PMID36224396	rs2179882	0.00536216	0.00139	A	G	0.13	0.000110986	2200007
Height_PMID36224396	rs11800114	-0.00359215	0.0011	G	C	0.237	0.00106766	2200007
Height_PMID36224396	rs11576706	0.00392367	0.00113	A	G	0.771	0.000493857	2200007
Height_PMID36224396	rs12146022	-0.00900221	0.00134	A	T	0.143	1.9223e-11	2200007
Height_PMID36224396	rs10913129	0.00488058	0.00133	C	T	0.159	0.000234124	2200007
Height_PMID36224396	rs6669168	0.00507988	0.00135	T	A	0.14	0.000170905	2200007
Height_PMID36224396	rs12403390	0.00491214	0.00133	G	A	0.154	0.000211591	2200007
Height_PMID36224396	rs12126599	0.0048464	0.00132	G	A	0.15	0.000253495	2200007
Height_PMID36224396	rs10913149	0.00496541	0.00135	G	A	0.14	0.000230622	2200007
Height_PMID36224396	rs1055417	-0.00939071	0.00132	C	A	0.147	1.24222e-12	2200007
Height_PMID36224396	rs7521480	0.00500276	0.00134	G	A	0.14	0.000194802	2200007
Height_PMID36224396	rs10913157	0.00498552	0.00134	A	G	0.141	0.000200831	2200007
Height_PMID36224396	rs12142594	-0.00933418	0.00132	G	A	0.148	1.29122e-12	2200007
Height_PMID36224396	rs2015996	0.00392998	0.00123	A	G	0.827	0.00142143	2200007
Height_PMID36224396	rs760644	0.00402009	0.00123	A	G	0.825	0.00107853	2200007
Height_PMID36224396	rs1687064	0.00395078	0.00123	G	C	0.827	0.00135138	2200007
Height_PMID36224396	rs235470	0.00406718	0.00123	C	A	0.826	0.000959046	2200007
Height_PMID36224396	rs1687057	0.00399968	0.00124	A	G	0.827	0.00122581	2200007
Height_PMID36224396	rs235482	0.00399244	0.00124	G	A	0.827	0.001252	2200007
Height_PMID36224396	rs2038041	0.0049987	0.00135	C	T	0.139	0.000223391	2200007
Height_PMID36224396	rs954035	0.00443944	0.00124	A	G	0.825	0.000331728	2200007
Height_PMID36224396	rs1687061	0.00420594	0.00125	A	G	0.829	0.000758238	2200007
Height_PMID36224396	rs235509	0.00418053	0.00123	T	G	0.824	0.000704256	2200007
Height_PMID36224396	rs235493	0.00437545	0.00124	C	T	0.825	0.00041216	2200007
Height_PMID36224396	rs235503	0.00456225	0.00125	T	C	0.825	0.000248022	2200007
Height_PMID36224396	rs235907	0.0044759	0.00124	T	C	0.823	0.000309606	2200007
Height_PMID36224396	rs10913301	0.0035276	0.000948	A	G	0.461	0.000199872	2200007
Height_PMID36224396	rs235853	0.00534542	0.0011	A	G	0.251	1.11231e-06	2200007
Height_PMID36224396	rs7524991	-0.00374606	0.00108	A	G	0.255	0.000532196	2200007
Height_PMID36224396	rs743994	-0.00346222	0.00108	A	G	0.26	0.00129968	2200007
Height_PMID36224396	rs182907	-0.00368059	0.00106	A	C	0.735	0.000533914	2200007
Height_PMID36224396	rs10157798	-0.00751846	0.00171	T	G	0.0962	1.08578e-05	2200007
Height_PMID36224396	rs11799938	-0.00747518	0.00157	A	C	0.102	1.91146e-06	2200007
Height_PMID36224396	rs12063563	-0.0102394	0.00128	G	C	0.161	1.35628e-15	2200007
Height_PMID36224396	rs9662853	-0.0102459	0.0012	G	A	0.186	1.47723e-17	2200007
Height_PMID36224396	rs11799420	-0.01024	0.0012	C	T	0.186	1.49617e-17	2200007
Height_PMID36224396	rs11576221	-0.0102205	0.0012	G	A	0.186	1.68855e-17	2200007
Height_PMID36224396	rs9659578	-0.00839814	0.00102	G	A	0.307	1.67082e-16	2200007
Height_PMID36224396	rs15655	-0.0104267	0.00122	A	C	0.182	1.14689e-17	2200007
Height_PMID36224396	rs17649050	-0.00991452	0.00119	C	G	0.188	1.04616e-16	2200007
Height_PMID36224396	rs10913582	-0.00991384	0.00119	A	G	0.188	1.03347e-16	2200007
Height_PMID36224396	rs11577073	-0.00988907	0.00119	T	C	0.188	1.24232e-16	2200007
Height_PMID36224396	rs17649250	-0.00989047	0.0012	C	G	0.188	1.34914e-16	2200007
Height_PMID36224396	rs16843251	-0.00884048	0.00111	C	T	0.236	1.34794e-15	2200007
Height_PMID36224396	rs12754084	-0.0070253	0.000954	G	A	0.49	1.80465e-13	2200007
Height_PMID36224396	rs2232811	-0.00756482	0.000949	G	A	0.49	1.5867e-15	2200007
Height_PMID36224396	rs2294720	-0.0075998	0.000952	C	T	0.498	1.42128e-15	2200007
Height_PMID36224396	rs2232818	-0.0135586	0.00105	A	G	0.31	1.91452e-38	2200007
Height_PMID36224396	rs17650310	0.00590105	0.00121	G	A	0.18	1.0844e-06	2200007
Height_PMID36224396	rs2421912	-0.00705953	0.000958	T	G	0.483	1.69987e-13	2200007
Height_PMID36224396	rs6695502	-0.0127404	0.00106	G	T	0.303	1.46398e-33	2200007
Height_PMID36224396	rs11588833	-0.0153206	0.00179	G	A	0.0825	1.04897e-17	2200007
Height_PMID36224396	rs6684594	-0.0127689	0.00106	A	G	0.303	1.06669e-33	2200007
Height_PMID36224396	rs764179	-0.00703365	0.000957	A	G	0.489	1.99874e-13	2200007
Height_PMID36224396	rs12562644	-0.00707099	0.000958	A	G	0.49	1.56784e-13	2200007
Height_PMID36224396	rs10798706	0.00371233	0.000968	C	G	0.601	0.000125521	2200007
Height_PMID36224396	rs725164	0.00730105	0.000949	G	A	0.415	1.41949e-14	2200007
Height_PMID36224396	rs7513809	0.00727831	0.000949	G	A	0.415	1.75321e-14	2200007
Height_PMID36224396	rs9425818	0.00730212	0.000949	C	T	0.415	1.44874e-14	2200007
Height_PMID36224396	rs7554526	0.00731457	0.00095	T	G	0.411	1.33462e-14	2200007
Height_PMID36224396	rs9425464	-0.00733502	0.000954	A	T	0.591	1.47594e-14	2200007
Height_PMID36224396	rs10436867	-0.0067144	0.00127	A	G	0.191	1.30404e-07	2200007
Height_PMID36224396	rs7538839	-0.00674599	0.00128	A	C	0.19	1.22388e-07	2200007
Height_PMID36224396	rs6425482	0.00339437	0.000993	C	G	0.35	0.000633932	2200007
Height_PMID36224396	rs16843588	-0.00794239	0.00149	G	T	0.122	1.06619e-07	2200007
Height_PMID36224396	rs12028426	-0.0075994	0.00146	T	C	0.137	1.80846e-07	2200007
Height_PMID36224396	rs10914127	0.013572	0.00118	G	A	0.798	1.46779e-30	2200007
Height_PMID36224396	rs10914141	0.0123196	0.00118	T	G	0.209	1.58943e-25	2200007
Height_PMID36224396	rs12077603	-0.00940069	0.00122	C	A	0.203	1.08598e-14	2200007
Height_PMID36224396	rs1555381	0.0131702	0.001	T	C	0.661	1.93731e-39	2200007
Height_PMID36224396	rs2295611	-0.00365087	0.00104	A	T	0.342	0.000445814	2200007
Height_PMID36224396	rs2057302	-0.00364618	0.00104	C	T	0.342	0.000453085	2200007
Height_PMID36224396	rs4076678	-0.00392733	0.00104	C	T	0.341	0.000162679	2200007
Height_PMID36224396	rs16843769	-0.00872418	0.00233	G	T	0.0496	0.000177573	2200007
Height_PMID36224396	rs16843795	-0.00804688	0.00232	A	G	0.0492	0.00053399	2200007
Height_PMID36224396	rs6425638	0.0161006	0.00195	G	A	0.936	1.55955e-16	2200007
Height_PMID36224396	rs4244192	0.0114351	0.00103	G	A	0.613	1.53777e-28	2200007
Height_PMID36224396	rs10489299	-0.0147191	0.00261	C	T	0.0501	1.72941e-08	2200007
Height_PMID36224396	rs16843915	-0.0206818	0.00325	C	G	0.0282	1.98988e-10	2200007
Height_PMID36224396	rs1475230	-0.00363145	0.00114	A	G	0.245	0.00147728	2200007
Height_PMID36224396	rs11800549	-0.0136699	0.00184	G	A	0.069	1.17855e-13	2200007
Height_PMID36224396	rs532688	0.0232284	0.000963	C	T	0.479	1.46355e-128	2200007
Height_PMID36224396	rs9787394	-0.0155299	0.00188	C	T	0.0662	1.43299e-16	2200007
Height_PMID36224396	rs479960	0.027432	0.000965	T	G	0.411	1.08347e-177	2200007
Height_PMID36224396	rs10489296	-0.01434	0.00186	C	T	0.0681	1.21761e-14	2200007
Height_PMID36224396	rs11589142	0.03459	0.00108	A	C	0.264	1.13779e-226	2200007
Height_PMID36224396	rs2421990	0.0342959	0.00107	T	C	0.268	1.97778e-225	2200007
Height_PMID36224396	rs508742	0.0225582	0.000966	C	T	0.489	1.46683e-120	2200007
Height_PMID36224396	rs683128	0.0275062	0.000968	G	A	0.416	1.84847e-177	2200007
Height_PMID36224396	rs6689455	0.018718	0.00124	G	T	0.462	1.22525e-51	2200007
Height_PMID36224396	rs12410416	0.0417565	0.00114	C	T	0.218	1.83109e-293	2200007
Height_PMID36224396	rs479336	0.0301647	0.00105	G	T	0.29	1.24264e-180	2200007
Height_PMID36224396	rs2901612	-0.0150115	0.00131	G	A	0.273	1.29202e-30	2200007
Height_PMID36224396	rs4072117	0.0418676	0.00115	C	T	0.209	1.05164e-290	2200007
Height_PMID36224396	rs6701929	-0.0304754	0.00107	G	C	0.743	1.7772e-177	2200007
Height_PMID36224396	rs2254720	-0.0245461	0.00221	A	G	0.0512	1.02085e-28	2200007
Height_PMID36224396	rs2254810	-0.0279186	0.00231	T	G	0.0434	1.25579e-33	2200007
Height_PMID36224396	rs7550558	0.0295792	0.00106	G	C	0.273	1.02746e-171	2200007
Height_PMID36224396	rs2255076	-0.027931	0.00231	G	A	0.0433	1.12687e-33	2200007
Height_PMID36224396	rs2586392	0.0295593	0.00106	C	T	0.273	1.69517e-171	2200007
Height_PMID36224396	rs2251991	-0.0201119	0.00201	C	A	0.0572	1.74397e-23	2200007
Height_PMID36224396	rs2586403	0.029693	0.00105	C	T	0.276	1.41957e-177	2200007
Height_PMID36224396	rs2757493	0.0295643	0.00104	C	T	0.277	1.2577e-176	2200007
Height_PMID36224396	rs16844255	0.0418506	0.00115	T	C	0.209	1.19925e-288	2200007
Height_PMID36224396	rs2757502	-0.0188477	0.00197	G	A	0.0609	1.28905e-21	2200007
Height_PMID36224396	rs9425560	0.00688926	0.00121	T	C	0.493	1.23778e-08	2200007
Height_PMID36224396	rs41468647	0.0459423	0.0126	G	A	0.014	0.000259908	2200007
Height_PMID36224396	rs17368935	0.0459169	0.0126	C	T	0.014	0.000261552	2200007
Height_PMID36224396	rs41462647	0.0452829	0.0126	A	G	0.014	0.000315338	2200007
Height_PMID36224396	rs10797978	-0.024876	0.00159	C	T	0.112	1.87965e-55	2200007
Height_PMID36224396	rs12143497	-0.0266486	0.00184	G	A	0.0767	1.43406e-47	2200007
Height_PMID36224396	rs990363	0.0253979	0.00157	A	C	0.885	1.60906e-58	2200007
Height_PMID36224396	rs4504922	0.00585804	0.00133	C	T	0.833	1.00682e-05	2200007
Height_PMID36224396	rs7518039	0.00579117	0.00132	A	C	0.832	1.14523e-05	2200007
Height_PMID36224396	rs6676665	0.00649108	0.00124	A	C	0.812	1.71334e-07	2200007
Height_PMID36224396	rs4916251	0.00652817	0.00124	A	T	0.812	1.4704e-07	2200007
Height_PMID36224396	rs3213564	-0.00474496	0.00131	A	G	0.16	0.000299792	2200007
Height_PMID36224396	rs9425586	0.00650283	0.00124	C	T	0.813	1.58276e-07	2200007
Height_PMID36224396	rs12132562	-0.0285729	0.00185	T	C	0.0739	1.31693e-53	2200007
Height_PMID36224396	rs1023479	0.00655575	0.00124	A	G	0.812	1.21271e-07	2200007
Height_PMID36224396	rs2301453	-0.00377931	0.000987	A	G	0.589	0.000129256	2200007
Height_PMID36224396	rs3768445	0.00652202	0.00125	T	G	0.813	1.65334e-07	2200007
Height_PMID36224396	rs10489284	-0.0152774	0.00128	G	A	0.169	1.23532e-32	2200007
Height_PMID36224396	rs10489282	-0.00665302	0.00205	A	G	0.0606	0.00120018	2200007
Height_PMID36224396	rs10752953	-0.0123516	0.00129	C	T	0.841	1.22378e-21	2200007
Height_PMID36224396	rs13932	0.00477232	0.00111	C	T	0.23	1.82197e-05	2200007
Height_PMID36224396	rs7515895	-0.0229156	0.00121	T	C	0.807	1.79702e-79	2200007
Height_PMID36224396	rs12074691	-0.0154208	0.00431	C	G	0.0261	0.000344005	2200007
Height_PMID36224396	rs16844474	-0.00656071	0.00205	A	G	0.0605	0.00140359	2200007
Height_PMID36224396	rs41395651	0.0437196	0.0129	A	C	0.00652	0.00070479	2200007
Height_PMID36224396	rs763130	0.0371296	0.0104	C	T	0.00509	0.000354937	2200007
Height_PMID36224396	rs6680035	0.00358773	0.00109	A	C	0.245	0.000994684	2200007
Height_PMID36224396	rs7518300	-0.0210257	0.00119	G	T	0.802	1.016e-69	2200007
Height_PMID36224396	rs9425330	-0.020796	0.0012	G	T	0.805	1.88268e-67	2200007
Height_PMID36224396	rs3919435	0.00566769	0.000999	A	G	0.399	1.41089e-08	2200007
Height_PMID36224396	rs2213737	0.0046828	0.00108	A	G	0.287	1.49484e-05	2200007
Height_PMID36224396	rs16844620	0.0113601	0.00129	T	C	0.158	1.10182e-18	2200007
Height_PMID36224396	rs6699224	0.00978883	0.00185	G	A	0.794	1.13006e-07	2200007
Height_PMID36224396	rs2213735	0.00836578	0.0019	G	T	0.792	1.01435e-05	2200007
Height_PMID36224396	rs1984404	0.00547858	0.00142	A	C	0.238	0.000108877	2200007
Height_PMID36224396	rs6424956	0.00414115	0.00107	A	G	0.252	0.000109999	2200007
Height_PMID36224396	rs12758548	0.00433511	0.00112	T	C	0.225	0.000108102	2200007
Height_PMID36224396	rs1557561	0.00917678	0.00174	G	A	0.086	1.26443e-07	2200007
Height_PMID36224396	rs17370159	0.00433491	0.00112	G	A	0.226	0.000106885	2200007
Height_PMID36224396	rs2472550	0.00701029	0.000948	T	C	0.539	1.39561e-13	2200007
Height_PMID36224396	rs11809802	0.00730728	0.000953	T	C	0.552	1.7815e-14	2200007
Height_PMID36224396	rs10489278	0.00434519	0.00113	G	T	0.222	0.000117716	2200007
Height_PMID36224396	rs2227190	0.00900061	0.00173	A	T	0.0861	1.87463e-07	2200007
Height_PMID36224396	rs730278	0.00720813	0.00102	T	C	0.303	1.50848e-12	2200007
Height_PMID36224396	rs2859229	0.00307099	0.000946	T	C	0.42	0.00116461	2200007
Height_PMID36224396	rs1492899	0.00299814	0.000944	T	C	0.437	0.00148558	2200007
Height_PMID36224396	rs10458360	0.00327739	0.000999	C	G	0.455	0.00103136	2200007
Height_PMID36224396	rs2220728	-0.00390277	0.00107	T	C	0.279	0.000279224	2200007
Height_PMID36224396	rs12117954	-0.00443224	0.00126	T	G	0.177	0.00042657	2200007
Height_PMID36224396	rs859637	-0.00469744	0.000979	C	T	0.479	1.61452e-06	2200007
Height_PMID36224396	rs859636	-0.00461253	0.000969	G	A	0.463	1.95852e-06	2200007
Height_PMID36224396	rs859633	-0.00466605	0.000979	A	G	0.477	1.87123e-06	2200007
Height_PMID36224396	rs2901695	0.0106863	0.00315	G	T	0.976	0.000693937	2200007
Height_PMID36224396	rs6425196	0.0110647	0.00349	G	A	0.981	0.00154209	2200007
Height_PMID36224396	rs7517497	-0.00574714	0.00155	C	T	0.108	0.000212424	2200007
Height_PMID36224396	rs6671832	-0.00491283	0.00101	T	C	0.674	1.27732e-06	2200007
Height_PMID36224396	rs12085083	0.00524641	0.00145	T	C	0.132	0.000285692	2200007
Height_PMID36224396	rs17346688	-0.0102231	0.00195	A	G	0.07	1.6457e-07	2200007
Height_PMID36224396	rs10912671	0.00601685	0.00107	G	A	0.308	1.92152e-08	2200007
Height_PMID36224396	rs7553539	-0.00464642	0.00144	T	C	0.13	0.00124336	2200007
Height_PMID36224396	rs2144708	0.00601535	0.00107	G	A	0.307	1.62693e-08	2200007
Height_PMID36224396	rs2068871	0.00515662	0.00162	G	A	0.105	0.00148526	2200007
Height_PMID36224396	rs16846433	0.00551827	0.00163	A	G	0.104	0.00068604	2200007
Height_PMID36224396	rs9425766	0.00652991	0.00102	C	T	0.385	1.33253e-10	2200007
Height_PMID36224396	rs16846526	0.00656171	0.00152	A	G	0.118	1.55042e-05	2200007
Height_PMID36224396	rs9425430	0.00646354	0.00102	G	A	0.385	1.98408e-10	2200007
Height_PMID36224396	rs6663875	0.00651791	0.00102	A	G	0.384	1.44482e-10	2200007
Height_PMID36224396	rs7525115	0.0122967	0.00154	T	G	0.104	1.1976e-15	2200007
Height_PMID36224396	rs1322780	0.0065445	0.00102	T	C	0.384	1.2494e-10	2200007
Height_PMID36224396	rs10489894	0.0123071	0.00154	G	A	0.104	1.14652e-15	2200007
Height_PMID36224396	rs2295957	0.0121384	0.00158	T	C	0.0975	1.42892e-14	2200007
Height_PMID36224396	rs2759328	0.00665505	0.00153	T	C	0.117	1.2888e-05	2200007
Height_PMID36224396	rs1799876	0.00593767	0.00104	G	A	0.372	1.16516e-08	2200007
Height_PMID36224396	rs2227607	0.0117471	0.00158	A	C	0.0975	1.03636e-13	2200007
Height_PMID36224396	rs2227592	0.00657325	0.00153	T	C	0.117	1.69501e-05	2200007
Height_PMID36224396	rs2227589	0.00657602	0.00153	T	C	0.117	1.68118e-05	2200007
Height_PMID36224396	rs12563301	0.00477325	0.000993	G	A	0.486	1.51847e-06	2200007
Height_PMID36224396	rs6696076	0.00479698	0.000985	A	G	0.486	1.10975e-06	2200007
Height_PMID36224396	rs2860907	0.00538647	0.00113	C	T	0.268	1.7665e-06	2200007
Height_PMID36224396	rs6682607	0.00445442	0.00128	G	A	0.8	0.000508211	2200007
Height_PMID36224396	rs6681390	0.00476528	0.000993	G	A	0.49	1.57769e-06	2200007
Height_PMID36224396	rs10912754	0.00540242	0.00113	A	G	0.271	1.67566e-06	2200007
Height_PMID36224396	rs7552830	0.00474592	0.000986	T	C	0.487	1.47983e-06	2200007
Height_PMID36224396	rs6681780	0.00475297	0.000985	A	G	0.487	1.39302e-06	2200007
Height_PMID36224396	rs2049992	0.00472269	0.000988	G	A	0.489	1.75546e-06	2200007
Height_PMID36224396	rs6684688	0.00658772	0.00116	C	T	0.244	1.43036e-08	2200007
Height_PMID36224396	rs6666767	0.00473747	0.000989	G	A	0.489	1.64687e-06	2200007
Height_PMID36224396	rs7536987	0.00549148	0.00113	G	A	0.273	1.07013e-06	2200007
Height_PMID36224396	rs12084119	0.00474415	0.000987	T	G	0.488	1.51771e-06	2200007
Height_PMID36224396	rs926327	0.00658933	0.00117	C	T	0.245	1.61883e-08	2200007
Height_PMID36224396	rs1883262	0.006584	0.00117	G	A	0.245	1.65949e-08	2200007
Height_PMID36224396	rs2860959	0.00658647	0.00117	A	G	0.244	1.60469e-08	2200007
Height_PMID36224396	rs10912779	0.00658351	0.00117	A	G	0.244	1.63038e-08	2200007
Height_PMID36224396	rs10798310	0.0066327	0.00117	G	A	0.245	1.4051e-08	2200007
Height_PMID36224396	rs7548540	0.00471895	0.000992	G	A	0.489	1.97944e-06	2200007
Height_PMID36224396	rs11799704	0.00663159	0.00117	A	G	0.245	1.42989e-08	2200007
Height_PMID36224396	rs7523263	0.00476198	0.000992	A	G	0.489	1.60062e-06	2200007
Height_PMID36224396	rs6701534	0.00661692	0.00117	G	A	0.245	1.54221e-08	2200007
Height_PMID36224396	rs4652422	0.00661832	0.00117	G	A	0.245	1.53364e-08	2200007
Height_PMID36224396	rs4233181	0.00661801	0.00117	G	A	0.245	1.53623e-08	2200007
Height_PMID36224396	rs10489258	0.00662045	0.00117	C	T	0.245	1.51968e-08	2200007
Height_PMID36224396	rs12074416	0.00660727	0.00117	A	G	0.245	1.63128e-08	2200007
Height_PMID36224396	rs16847012	0.00664776	0.00117	C	T	0.245	1.34909e-08	2200007
Height_PMID36224396	rs12069134	0.00661964	0.00117	C	T	0.245	1.53809e-08	2200007
Height_PMID36224396	rs12077381	0.00662673	0.00117	C	T	0.245	1.48346e-08	2200007
Height_PMID36224396	rs12078960	0.0066261	0.00117	C	T	0.244	1.54275e-08	2200007
Height_PMID36224396	rs12080407	0.00662193	0.00117	C	T	0.244	1.57395e-08	2200007
Height_PMID36224396	rs41472847	0.00628683	0.00119	A	G	0.213	1.26816e-07	2200007
Height_PMID36224396	rs7536102	0.00539052	0.00113	C	T	0.274	1.72335e-06	2200007
Height_PMID36224396	rs1013769	0.00635319	0.00119	C	T	0.211	1.01786e-07	2200007
Height_PMID36224396	rs4652500	0.00542032	0.00113	G	A	0.274	1.49253e-06	2200007
Height_PMID36224396	rs12071794	0.00542875	0.00113	C	T	0.274	1.4352e-06	2200007
Height_PMID36224396	rs11487399	0.00541419	0.00112	T	C	0.274	1.42891e-06	2200007
Height_PMID36224396	rs12086693	0.00542042	0.00112	G	A	0.274	1.36475e-06	2200007
Height_PMID36224396	rs12062483	0.00540262	0.00112	A	C	0.274	1.46184e-06	2200007
Height_PMID36224396	rs12077529	0.00538946	0.00112	T	C	0.274	1.38952e-06	2200007
Height_PMID36224396	rs7530265	0.00543245	0.00112	T	C	0.274	1.11913e-06	2200007
Height_PMID36224396	rs6691118	0.00538962	0.00111	A	G	0.274	1.24281e-06	2200007
Height_PMID36224396	rs4652652	0.00622405	0.00117	C	T	0.213	1.12454e-07	2200007
Height_PMID36224396	rs4451598	0.00651438	0.00116	G	A	0.248	1.80577e-08	2200007
Height_PMID36224396	rs4615901	0.00625934	0.00118	C	T	0.213	1.02655e-07	2200007
Height_PMID36224396	rs10912821	0.00654237	0.00116	A	G	0.248	1.65383e-08	2200007
Height_PMID36224396	rs12067463	0.00545367	0.00112	T	G	0.275	1.11821e-06	2200007
Height_PMID36224396	rs10912823	0.00544931	0.00112	G	A	0.275	1.14138e-06	2200007
Height_PMID36224396	rs10912829	0.00655795	0.00116	T	G	0.251	1.63282e-08	2200007
Height_PMID36224396	rs4651114	0.00630019	0.00119	C	T	0.212	1.12339e-07	2200007
Height_PMID36224396	rs411665	0.00655115	0.00116	T	C	0.251	1.73694e-08	2200007
Height_PMID36224396	rs333423	0.00544708	0.00112	G	A	0.275	1.2271e-06	2200007
Height_PMID36224396	rs458242	0.00654562	0.00116	T	C	0.251	1.6775e-08	2200007
Height_PMID36224396	rs332768	0.00654561	0.00116	G	C	0.251	1.69589e-08	2200007
Height_PMID36224396	rs332767	0.00660232	0.00116	G	T	0.249	1.23828e-08	2200007
Height_PMID36224396	rs3862941	0.0062139	0.00118	A	C	0.216	1.35005e-07	2200007
Height_PMID36224396	rs332786	0.00652486	0.00116	G	A	0.252	1.75696e-08	2200007
Height_PMID36224396	rs2146564	0.00615494	0.00118	A	G	0.216	1.64336e-07	2200007
Height_PMID36224396	rs332779	0.00652318	0.00116	G	A	0.252	1.7754e-08	2200007
Height_PMID36224396	rs332781	0.0065375	0.00116	T	C	0.252	1.63374e-08	2200007
Height_PMID36224396	rs10494492	0.00617141	0.00117	C	T	0.217	1.48704e-07	2200007
Height_PMID36224396	rs193082	0.00652743	0.00116	A	G	0.252	1.70374e-08	2200007
Height_PMID36224396	rs332798	0.00546824	0.00112	C	T	0.276	1.01479e-06	2200007
Height_PMID36224396	rs464635	0.00660702	0.00115	T	A	0.249	1.05416e-08	2200007
Height_PMID36224396	rs459078	0.00545353	0.00112	T	C	0.276	1.06371e-06	2200007
Height_PMID36224396	rs162815	0.00546078	0.00112	C	T	0.276	1.0109e-06	2200007
Height_PMID36224396	rs333436	0.00651749	0.00116	T	G	0.252	1.69829e-08	2200007
Height_PMID36224396	rs2760057	0.0065304	0.00115	G	A	0.252	1.563e-08	2200007
Height_PMID36224396	rs1622802	-0.00645498	0.00115	G	A	0.745	1.73346e-08	2200007
Height_PMID36224396	rs1793310	-0.00532945	0.00111	G	A	0.724	1.69759e-06	2200007
Height_PMID36224396	rs1754360	-0.00535524	0.00111	A	C	0.721	1.42074e-06	2200007
Height_PMID36224396	rs1793297	-0.00383287	0.000998	G	A	0.503	0.000123318	2200007
Height_PMID36224396	rs1653632	-0.0037981	0.001	T	C	0.502	0.000153009	2200007
Height_PMID36224396	rs2987874	-0.00383425	0.000998	A	G	0.499	0.000122897	2200007
Height_PMID36224396	rs4233195	-0.00380686	0.000998	A	T	0.503	0.000136931	2200007
Height_PMID36224396	rs1754355	-0.00380445	0.000998	G	A	0.503	0.000138605	2200007
Height_PMID36224396	rs1754354	-0.00616367	0.00116	C	T	0.753	1.00935e-07	2200007
Height_PMID36224396	rs2987869	-0.00382841	0.000999	T	G	0.503	0.000126562	2200007
Height_PMID36224396	rs1793316	-0.00608502	0.00115	A	G	0.752	1.36868e-07	2200007
Height_PMID36224396	rs1754352	-0.00615117	0.00116	G	T	0.752	1.07529e-07	2200007
Height_PMID36224396	rs2987872	-0.00607213	0.00116	A	G	0.752	1.586e-07	2200007
Height_PMID36224396	rs1793305	-0.00609159	0.00116	G	A	0.752	1.44502e-07	2200007
Height_PMID36224396	rs2187562	-0.00374636	0.000998	G	C	0.504	0.000174442	2200007
Height_PMID36224396	rs3018410	-0.00361726	0.001	G	A	0.502	0.000300547	2200007
Height_PMID36224396	rs10798327	-0.00613872	0.00116	A	G	0.752	1.20566e-07	2200007
Height_PMID36224396	rs913686	0.00605561	0.00116	T	C	0.246	1.86645e-07	2200007
Height_PMID36224396	rs7538588	0.00337638	0.001	C	A	0.494	0.000773319	2200007
Height_PMID36224396	rs6425305	0.00335789	0.00101	A	G	0.494	0.000867932	2200007
Height_PMID36224396	rs6665216	0.00333456	0.001	G	A	0.494	0.00089553	2200007
Height_PMID36224396	rs10912853	0.00561145	0.00117	G	A	0.248	1.55893e-06	2200007
Height_PMID36224396	rs4651231	0.00560544	0.00117	G	T	0.248	1.62725e-06	2200007
Height_PMID36224396	rs6684515	0.00561054	0.00117	C	A	0.248	1.55284e-06	2200007
Height_PMID36224396	rs9804056	0.0032913	0.001	G	T	0.494	0.00103177	2200007
Height_PMID36224396	rs1012182	0.00557096	0.00116	A	G	0.242	1.72483e-06	2200007
Height_PMID36224396	rs4651238	0.00325818	0.001	G	A	0.493	0.00115781	2200007
Height_PMID36224396	rs1894680	0.0056426	0.00117	A	G	0.248	1.40135e-06	2200007
Height_PMID36224396	rs6670315	0.00560821	0.00116	G	A	0.251	1.38844e-06	2200007
Height_PMID36224396	rs1034462	0.00445122	0.00118	C	T	0.206	0.000159813	2200007
Height_PMID36224396	rs12409660	0.00648659	0.00113	C	G	0.259	1.01677e-08	2200007
Height_PMID36224396	rs10798331	-0.0060143	0.001	G	A	0.664	1.8742e-09	2200007
Height_PMID36224396	rs10912888	-0.00547786	0.00149	C	T	0.189	0.000238604	2200007
Height_PMID36224396	rs998470	0.00478216	0.000999	A	C	0.353	1.682e-06	2200007
Height_PMID36224396	rs3946168	-0.00425055	0.00115	T	C	0.212	0.000209083	2200007
Height_PMID36224396	rs6658437	0.00373453	0.00115	C	T	0.777	0.00111062	2200007
Height_PMID36224396	rs10912921	-0.00466842	0.00122	C	G	0.179	0.000130657	2200007
Height_PMID36224396	rs10912922	-0.00466235	0.00122	T	C	0.179	0.000132781	2200007
Height_PMID36224396	rs10912947	-0.00389802	0.00122	T	A	0.175	0.00145998	2200007
Height_PMID36224396	rs12082458	-0.00387016	0.00122	T	C	0.175	0.00158119	2200007
Height_PMID36224396	rs6702445	0.00500704	0.00115	C	T	0.211	1.24933e-05	2200007
Height_PMID36224396	rs12128166	0.00501227	0.00115	G	A	0.211	1.22961e-05	2200007
Height_PMID36224396	rs859437	-0.00406628	0.00118	G	A	0.803	0.000547294	2200007
Height_PMID36224396	rs10912994	-0.00336042	0.000952	T	G	0.419	0.000416406	2200007
Height_PMID36224396	rs6425351	-0.0032615	0.00103	C	T	0.702	0.0014798	2200007
Height_PMID36224396	rs1534903	-0.00336518	0.00103	G	A	0.705	0.00105854	2200007
Height_PMID36224396	rs4650921	-0.00354468	0.000942	C	G	0.516	0.000167363	2200007
Height_PMID36224396	rs10798398	-0.00363125	0.000941	G	C	0.515	0.000114684	2200007
Height_PMID36224396	rs6676780	-0.00314438	0.000932	G	A	0.487	0.000745408	2200007
Height_PMID36224396	rs7541077	0.00412009	0.00123	A	G	0.235	0.000805304	2200007
Height_PMID36224396	rs12088391	0.00522316	0.00149	A	G	0.112	0.00045728	2200007
Height_PMID36224396	rs10913045	0.00428591	0.00112	T	C	0.261	0.000121944	2200007
Height_PMID36224396	rs10913048	0.00435884	0.00112	G	T	0.263	0.000102744	2200007
Height_PMID36224396	rs12088761	0.0048023	0.00146	C	T	0.116	0.00098191	2200007
Height_PMID36224396	rs2057453	-0.00357862	0.000939	T	C	0.524	0.000137986	2200007
Height_PMID36224396	rs4652099	-0.00341289	0.000935	A	C	0.526	0.00026192	2200007
Height_PMID36224396	rs17377672	0.00509512	0.00153	C	T	0.103	0.000840283	2200007
Height_PMID36224396	rs12403473	-0.0032734	0.00094	A	G	0.513	0.000494331	2200007
Height_PMID36224396	rs998677	0.00592246	0.0016	A	G	0.0916	0.000213918	2200007
Height_PMID36224396	rs484813	0.00311466	0.000943	T	C	0.484	0.000954182	2200007
Height_PMID36224396	rs1534924	0.00432155	0.00115	C	T	0.255	0.00016353	2200007
Height_PMID36224396	rs4652116	0.004242	0.00122	T	C	0.198	0.0005057	2200007
Height_PMID36224396	rs6659350	0.00399611	0.00121	C	T	0.201	0.000969466	2200007
Height_PMID36224396	rs11810084	-0.00356822	0.0011	G	A	0.251	0.00117767	2200007
Height_PMID36224396	rs4652135	0.00450625	0.00104	C	A	0.289	1.44318e-05	2200007
Height_PMID36224396	rs1361521	-0.008698	0.00102	G	A	0.296	1.63472e-17	2200007
Height_PMID36224396	rs505189	-0.00567155	0.00107	C	T	0.746	1.22552e-07	2200007
Height_PMID36224396	rs4652137	0.00308034	0.000949	C	T	0.407	0.00117056	2200007
Height_PMID36224396	rs532799	0.00332855	0.00102	A	G	0.327	0.00112007	2200007
Height_PMID36224396	rs12759426	0.0038322	0.00109	G	A	0.269	0.000438505	2200007
Height_PMID36224396	rs12726210	0.00403665	0.00113	C	T	0.222	0.000371965	2200007
Height_PMID36224396	rs12736942	0.00401603	0.00112	T	G	0.22	0.000355253	2200007
Height_PMID36224396	rs12752542	0.00367914	0.00109	A	G	0.238	0.000764043	2200007
Height_PMID36224396	rs6687954	0.00388416	0.00112	T	C	0.22	0.000525344	2200007
Height_PMID36224396	rs7525623	0.00368306	0.00109	G	A	0.237	0.000738475	2200007
Height_PMID36224396	rs11807032	0.00365472	0.00109	G	A	0.237	0.000816261	2200007
Height_PMID36224396	rs12753832	0.00379666	0.00112	G	A	0.221	0.00067891	2200007
Height_PMID36224396	rs10798419	0.00858486	0.00195	T	C	0.933	1.08752e-05	2200007
Height_PMID36224396	rs7547111	-0.00456936	0.00121	A	G	0.4	0.000167912	2200007
Height_PMID36224396	rs6680839	0.00428829	0.000999	T	C	0.502	1.7652e-05	2200007
Height_PMID36224396	rs10798425	0.00764093	0.000995	C	T	0.428	1.63437e-14	2200007
Height_PMID36224396	rs7539247	0.0127006	0.00114	T	C	0.768	1.28725e-28	2200007
Height_PMID36224396	rs10913117	0.00764104	0.000991	C	T	0.428	1.26181e-14	2200007
Height_PMID36224396	rs4652143	-0.0109465	0.00193	T	C	0.0658	1.30012e-08	2200007
Height_PMID36224396	rs7554913	0.0115821	0.0014	A	G	0.866	1.43431e-16	2200007
Height_PMID36224396	rs56230548	-0.0125578	0.00177	G	A	0.0828	1.16643e-12	2200007
Height_PMID36224396	rs2502832	0.0105967	0.00133	G	A	0.842	1.89917e-15	2200007
Height_PMID36224396	rs2502836	0.0102582	0.00133	C	G	0.841	1.44118e-14	2200007
Height_PMID36224396	rs4400573	-0.0125249	0.00176	C	T	0.0829	1.02135e-12	2200007
Height_PMID36224396	rs12129873	-0.0125831	0.00177	C	T	0.078	1.26985e-12	2200007
Height_PMID36224396	rs704827	0.0107365	0.00134	C	T	0.841	1.40853e-15	2200007
Height_PMID36224396	rs12134392	-0.0125323	0.00178	C	T	0.0837	1.81233e-12	2200007
Height_PMID36224396	rs12145703	-0.0126013	0.00179	G	C	0.0828	1.68184e-12	2200007
Height_PMID36224396	rs12144612	-0.0128231	0.00181	G	A	0.0824	1.23041e-12	2200007
Height_PMID36224396	rs10913150	0.010796	0.00135	T	G	0.84	1.15536e-15	2200007
Height_PMID36224396	rs12126441	-0.013288	0.00136	C	T	0.158	1.29838e-22	2200007
Height_PMID36224396	rs184764	-0.00931565	0.00095	C	G	0.521	1.0109e-22	2200007
Height_PMID36224396	rs352330	-0.00678346	0.000952	A	G	0.473	1.03922e-12	2200007
Height_PMID36224396	rs352329	-0.00925787	0.000948	T	C	0.522	1.51003e-22	2200007
Height_PMID36224396	rs2089015	-0.0145049	0.00139	T	C	0.151	1.88555e-25	2200007
Height_PMID36224396	rs10798450	-0.00926688	0.000948	C	T	0.523	1.45742e-22	2200007
Height_PMID36224396	rs2455750	-0.00926867	0.000947	T	C	0.523	1.30848e-22	2200007
Height_PMID36224396	rs2504473	-0.00908023	0.000948	A	G	0.528	1.00045e-21	2200007
Height_PMID36224396	rs12059235	-0.0145729	0.00119	A	G	0.203	1.16862e-34	2200007
Height_PMID36224396	rs2455735	-0.0092889	0.000951	C	T	0.523	1.48706e-22	2200007
Height_PMID36224396	rs11580044	-0.0146501	0.00308	A	C	0.0378	1.98066e-06	2200007
Height_PMID36224396	rs2455729	-0.00953267	0.000955	A	C	0.519	1.90431e-23	2200007
Height_PMID36224396	rs10913158	-0.0152934	0.00121	A	G	0.195	1.41099e-36	2200007
Height_PMID36224396	rs4652173	-0.00579549	0.00101	T	C	0.463	1.11973e-08	2200007
Height_PMID36224396	rs4652175	-0.00953292	0.001	G	A	0.5	1.81862e-21	2200007
Height_PMID36224396	rs4650943	-0.00576249	0.00102	G	A	0.467	1.63646e-08	2200007
Height_PMID36224396	rs4233167	0.00496287	0.00138	G	A	0.827	0.000311444	2200007
Height_PMID36224396	rs7527035	0.00472026	0.00127	G	A	0.185	0.000204534	2200007
Height_PMID36224396	rs7536647	0.0111105	0.00233	T	G	0.0987	1.89353e-06	2200007
Height_PMID36224396	rs11580456	-0.014474	0.00196	C	A	0.0608	1.49749e-13	2200007
Height_PMID36224396	rs2223579	-0.00887724	0.00126	T	G	0.816	1.75769e-12	2200007
Height_PMID36224396	rs6676641	0.00570767	0.00108	G	T	0.277	1.13547e-07	2200007
Height_PMID36224396	rs2206508	-0.00508048	0.00106	A	G	0.731	1.7842e-06	2200007
Height_PMID36224396	rs2206511	-0.00522424	0.00108	C	A	0.711	1.25199e-06	2200007
Height_PMID36224396	rs6671694	-0.00848037	0.00132	T	C	0.837	1.29887e-10	2200007
Height_PMID36224396	rs6659102	-0.0105449	0.00127	T	C	0.163	1.11799e-16	2200007
Height_PMID36224396	rs10913204	-0.0032671	0.00103	G	A	0.362	0.0014653	2200007
Height_PMID36224396	rs10753130	0.00586149	0.00134	T	C	0.157	1.30393e-05	2200007
Height_PMID36224396	rs10798461	-0.00322439	0.00101	A	T	0.334	0.00137151	2200007
Height_PMID36224396	rs240097	0.00433611	0.001	A	G	0.663	1.56678e-05	2200007
Height_PMID36224396	rs10913209	-0.00359874	0.00103	A	G	0.304	0.000498913	2200007
Height_PMID36224396	rs1395460	-0.00554023	0.00104	A	G	0.322	1.073e-07	2200007
Height_PMID36224396	rs12117659	0.00776705	0.0011	A	G	0.24	1.39111e-12	2200007
Height_PMID36224396	rs10489478	0.00488015	0.00131	T	C	0.168	0.000195343	2200007
Height_PMID36224396	rs7529195	0.00441771	0.00131	A	G	0.165	0.00077401	2200007
Height_PMID36224396	rs7516346	0.00457551	0.00132	T	C	0.165	0.000508423	2200007
Height_PMID36224396	rs6689901	0.00445007	0.0013	T	A	0.168	0.000628411	2200007
Height_PMID36224396	rs12144223	0.00430767	0.0013	A	G	0.169	0.000917755	2200007
Height_PMID36224396	rs10913236	0.00442591	0.0013	T	C	0.169	0.0006781	2200007
Height_PMID36224396	rs10913237	0.00431748	0.0013	A	G	0.169	0.000905457	2200007
Height_PMID36224396	rs10494500	0.00930854	0.00112	T	G	0.227	1.16833e-16	2200007
Height_PMID36224396	rs7540152	-0.0168743	0.00128	G	A	0.162	1.36769e-39	2200007
Height_PMID36224396	rs13375143	-0.0166024	0.0013	A	G	0.158	1.72658e-37	2200007
Height_PMID36224396	rs12138725	0.00898552	0.00113	A	C	0.226	1.92972e-15	2200007
Height_PMID36224396	rs4507975	0.00670729	0.00111	G	A	0.261	1.56022e-09	2200007
Height_PMID36224396	rs1086520	0.0157392	0.00133	T	C	0.846	1.90109e-32	2200007
Height_PMID36224396	rs4511071	-0.0103035	0.00125	T	A	0.192	1.57852e-16	2200007
Height_PMID36224396	rs12137641	0.0244573	0.00217	G	A	0.0484	1.88299e-29	2200007
Height_PMID36224396	rs791035	-0.00433799	0.0012	A	C	0.807	0.000303787	2200007
Height_PMID36224396	rs10442600	0.0134137	0.00162	C	T	0.0888	1.26629e-16	2200007
Height_PMID36224396	rs12128792	-0.00972032	0.00132	T	C	0.164	1.67665e-13	2200007
Height_PMID36224396	rs10913245	-0.010046	0.00126	T	C	0.188	1.59155e-15	2200007
Height_PMID36224396	rs1325593	-0.0032598	0.00102	T	C	0.358	0.00139756	2200007
Height_PMID36224396	rs10494502	-0.0262119	0.00716	C	T	0.0148	0.000252729	2200007
Height_PMID36224396	rs3737759	-0.00454682	0.00105	T	C	0.334	1.39372e-05	2200007
Height_PMID36224396	rs2076336	-0.0114873	0.00102	G	A	0.355	1.49681e-29	2200007
Height_PMID36224396	rs11810946	-0.0103251	0.00125	C	T	0.195	1.2285e-16	2200007
Height_PMID36224396	rs10913254	-0.00972122	0.00102	A	C	0.349	1.84935e-21	2200007
Height_PMID36224396	rs11802545	-0.00977394	0.00126	A	C	0.183	1.07726e-14	2200007
Height_PMID36224396	rs12132238	0.00777909	0.00178	A	G	0.0731	1.2237e-05	2200007
Height_PMID36224396	rs10913259	-0.013263	0.00132	G	A	0.162	1.18126e-23	2200007
Height_PMID36224396	rs7540375	0.0075322	0.00174	G	A	0.0784	1.43713e-05	2200007
Height_PMID36224396	rs10798483	0.0291815	0.000973	A	G	0.596	1.06862e-197	2200007
Height_PMID36224396	rs17312810	0.00786665	0.00179	A	C	0.072	1.07849e-05	2200007
Height_PMID36224396	rs17312817	0.00771059	0.00177	C	T	0.0734	1.39474e-05	2200007
Height_PMID36224396	rs16850253	-0.0163298	0.00482	A	G	0.0281	0.000707699	2200007
Height_PMID36224396	rs10753141	0.0275512	0.000948	C	T	0.471	1.52333e-185	2200007
Height_PMID36224396	rs6425398	0.0185728	0.00125	T	C	0.832	1.28002e-49	2200007
Height_PMID36224396	rs12125009	0.00572172	0.00169	T	G	0.0831	0.0007249	2200007
Height_PMID36224396	rs12068725	0.00564688	0.00169	C	T	0.083	0.000810021	2200007
Height_PMID36224396	rs10913267	-0.00808611	0.0012	G	T	0.207	1.87642e-11	2200007
Height_PMID36224396	rs7532411	0.00545128	0.00166	G	A	0.087	0.00105797	2200007
Height_PMID36224396	rs2072934	0.00551023	0.00167	A	C	0.0866	0.000980262	2200007
Height_PMID36224396	rs2228956	0.0171171	0.00124	C	T	0.827	1.25315e-43	2200007
Height_PMID36224396	rs4652206	-0.0144086	0.00135	A	G	0.14	1.25557e-26	2200007
Height_PMID36224396	rs6670777	-0.00765859	0.00107	T	C	0.259	1.00682e-12	2200007
Height_PMID36224396	rs17313493	-0.0145201	0.00136	C	T	0.137	1.568e-26	2200007
Height_PMID36224396	rs16850453	-0.0139217	0.00136	T	C	0.138	1.21579e-24	2200007
Height_PMID36224396	rs4652214	0.0190215	0.00238	A	C	0.0453	1.45324e-15	2200007
Height_PMID36224396	rs12131748	-0.00533609	0.00121	C	T	0.232	1.01417e-05	2200007
Height_PMID36224396	rs227984	-0.00584303	0.0012	T	C	0.19	1.19015e-06	2200007
Height_PMID36224396	rs227992	-0.00364316	0.00115	C	T	0.233	0.00148396	2200007
Height_PMID36224396	rs16850555	-0.00680518	0.00129	T	C	0.158	1.26081e-07	2200007
Height_PMID36224396	rs16850561	-0.00681568	0.00129	A	G	0.158	1.19876e-07	2200007
Height_PMID36224396	rs742122	-0.00734813	0.00123	G	A	0.175	1.99519e-09	2200007
Height_PMID36224396	rs16850689	-0.00773403	0.00127	T	C	0.164	1.14088e-09	2200007
Height_PMID36224396	rs16850724	0.00688692	0.00204	G	A	0.057	0.000732278	2200007
Height_PMID36224396	rs6425412	0.00669891	0.00203	G	A	0.0572	0.000990563	2200007
Height_PMID36224396	rs7519595	0.00382584	0.000992	C	T	0.48	0.000115686	2200007
Height_PMID36224396	rs11590989	0.00788179	0.00209	C	T	0.0504	0.000160369	2200007
Height_PMID36224396	rs11581207	0.0075858	0.00208	T	C	0.0512	0.00026162	2200007
Height_PMID36224396	rs12141039	-0.00362506	0.00102	C	T	0.362	0.00037065	2200007
Height_PMID36224396	rs10798499	0.00612535	0.00162	C	A	0.109	0.000160384	2200007
Height_PMID36224396	rs10047146	0.00588946	0.00183	C	T	0.0868	0.00127336	2200007
Height_PMID36224396	rs10047083	0.00601041	0.00184	T	C	0.0853	0.00110341	2200007
Height_PMID36224396	rs10489307	0.00601501	0.00184	C	G	0.0853	0.00109147	2200007
Height_PMID36224396	rs1402640	0.00593142	0.00184	G	A	0.0857	0.00127685	2200007
Height_PMID36224396	rs12094495	0.00585467	0.00185	T	C	0.086	0.0015168	2200007
Height_PMID36224396	rs12021769	0.00823477	0.00135	T	C	0.165	1.13958e-09	2200007
Height_PMID36224396	rs6665725	0.00584325	0.00166	G	A	0.105	0.000424733	2200007
Height_PMID36224396	rs554454	0.00543016	0.000955	A	G	0.585	1.30963e-08	2200007
Height_PMID36224396	rs3176441	0.00658649	0.00115	C	T	0.225	1.15922e-08	2200007
Height_PMID36224396	rs7521851	0.00654453	0.00115	G	A	0.226	1.3965e-08	2200007
Height_PMID36224396	rs7523311	0.00654657	0.00115	T	C	0.222	1.33556e-08	2200007
Height_PMID36224396	rs1293347	0.00469209	0.00144	C	T	0.869	0.00108476	2200007
Height_PMID36224396	rs4650961	0.00466527	0.00136	G	A	0.845	0.000583258	2200007
Height_PMID36224396	rs1045736	0.00756994	0.00117	A	G	0.227	1.15982e-10	2200007
Height_PMID36224396	rs2093203	-0.00458267	0.000951	A	G	0.469	1.437e-06	2200007
Height_PMID36224396	rs12021987	-0.00459044	0.000955	T	G	0.467	1.52905e-06	2200007
Height_PMID36224396	rs1337161	-0.00458548	0.000955	A	G	0.461	1.5868e-06	2200007
Height_PMID36224396	rs12023284	-0.00378086	0.00102	T	G	0.329	0.000206783	2200007
Height_PMID36224396	rs35369099	0.00380722	0.000983	T	A	0.388	0.000107908	2200007
Height_PMID36224396	rs2225852	-0.00457924	0.000961	A	G	0.461	1.88051e-06	2200007
Height_PMID36224396	rs1538035	-0.00328456	0.00103	A	G	0.342	0.00136856	2200007
Height_PMID36224396	rs868715	-0.00380418	0.00103	T	C	0.329	0.000212316	2200007
Height_PMID36224396	rs10158439	0.00442186	0.00101	T	C	0.347	1.11705e-05	2200007
Height_PMID36224396	rs17625605	-0.00869442	0.00259	A	G	0.033	0.000793705	2200007
Height_PMID36224396	rs12746344	0.00488105	0.00101	A	G	0.344	1.37724e-06	2200007
Height_PMID36224396	rs2065142	0.00455542	0.00123	T	C	0.798	0.000214537	2200007
Height_PMID36224396	rs1022800	-0.00527978	0.00149	G	T	0.131	0.000407783	2200007
Height_PMID36224396	rs12402994	-0.00650606	0.00136	A	G	0.165	1.83261e-06	2200007
Height_PMID36224396	rs1118030	-0.00652298	0.00136	A	G	0.168	1.52377e-06	2200007
Height_PMID36224396	rs3131308	-0.00327997	0.000957	G	A	0.53	0.000608196	2200007
Height_PMID36224396	rs7522738	0.00338241	0.00102	G	A	0.312	0.000926259	2200007
Height_PMID36224396	rs10458366	-0.00543476	0.00126	C	A	0.199	1.73045e-05	2200007
Height_PMID36224396	rs1923642	-0.00598715	0.00138	A	G	0.161	1.43286e-05	2200007
Height_PMID36224396	rs10913415	-0.00617023	0.00129	C	A	0.181	1.65142e-06	2200007
Height_PMID36224396	rs932676	-0.00352534	0.000967	A	G	0.582	0.000265051	2200007
Height_PMID36224396	rs3117751	-0.0043661	0.000991	G	A	0.587	1.04568e-05	2200007
Height_PMID36224396	rs12046610	0.00660277	0.00181	C	T	0.0727	0.000263178	2200007
Height_PMID36224396	rs9970167	0.00393719	0.0011	A	G	0.263	0.000345061	2200007
Height_PMID36224396	rs12143741	0.00648681	0.00178	G	T	0.0778	0.000260303	2200007
Height_PMID36224396	rs6425445	0.00648306	0.00179	A	G	0.0779	0.000287828	2200007
Height_PMID36224396	rs7411090	0.00310796	0.000954	C	T	0.41	0.00112557	2200007
Height_PMID36224396	rs10913424	-0.00626472	0.00183	C	T	0.0834	0.000622309	2200007
Height_PMID36224396	rs12141550	-0.00704981	0.00206	T	C	0.055	0.000630494	2200007
Height_PMID36224396	rs4339825	0.00595062	0.00112	C	T	0.231	1.19404e-07	2200007
Height_PMID36224396	rs2068973	0.00686858	0.00102	A	G	0.32	1.45612e-11	2200007
Height_PMID36224396	rs12735595	0.00610171	0.00126	A	C	0.164	1.30123e-06	2200007
Height_PMID36224396	rs11586243	0.00600471	0.00126	C	T	0.164	1.83801e-06	2200007
Height_PMID36224396	rs10753172	0.00649358	0.00101	A	G	0.316	1.16306e-10	2200007
Height_PMID36224396	rs1854288	0.00569247	0.00101	A	G	0.315	1.84247e-08	2200007
Height_PMID36224396	rs12140681	0.00574252	0.00102	A	G	0.297	1.86382e-08	2200007
Height_PMID36224396	rs12043001	0.00512262	0.00136	C	T	0.134	0.000169797	2200007
Height_PMID36224396	rs10913446	0.00578147	0.00102	C	T	0.299	1.29106e-08	2200007
Height_PMID36224396	rs12143390	0.00528575	0.00136	G	T	0.134	0.000107064	2200007
Height_PMID36224396	rs3131312	0.00623701	0.00146	T	C	0.876	1.86572e-05	2200007
Height_PMID36224396	rs4142027	0.00607525	0.00127	T	C	0.161	1.84572e-06	2200007
Height_PMID36224396	rs10753174	0.0063614	0.00148	A	G	0.876	1.72805e-05	2200007
Height_PMID36224396	rs943764	-0.0044465	0.00124	A	G	0.395	0.000330385	2200007
Height_PMID36224396	rs10913454	-0.00547885	0.000974	A	C	0.592	1.87102e-08	2200007
Height_PMID36224396	rs516636	0.00708755	0.00117	A	C	0.196	1.24064e-09	2200007
Height_PMID36224396	rs10798580	-0.00762051	0.00099	A	G	0.379	1.40913e-14	2200007
Height_PMID36224396	rs17275640	-0.00544204	0.00149	T	C	0.113	0.000254363	2200007
Height_PMID36224396	rs509325	0.00610902	0.00115	G	T	0.207	1.03518e-07	2200007
Height_PMID36224396	rs533128	0.00685013	0.00203	C	T	0.943	0.000749655	2200007
Height_PMID36224396	rs3813647	0.00447462	0.0013	A	G	0.15	0.000589511	2200007
Height_PMID36224396	rs2902210	-0.00499399	0.000953	C	T	0.553	1.6116e-07	2200007
Height_PMID36224396	rs10913469	0.00550847	0.00115	C	T	0.206	1.60255e-06	2200007
Height_PMID36224396	rs842192	0.00438603	0.00132	C	A	0.849	0.000906786	2200007
Height_PMID36224396	rs3828137	-0.00378931	0.000987	A	G	0.384	0.00012355	2200007
Height_PMID36224396	rs3813652	0.00356692	0.00109	T	C	0.243	0.00108241	2200007
Height_PMID36224396	rs1889981	0.00351823	0.00109	A	T	0.243	0.0012749	2200007
Height_PMID36224396	rs6667659	-0.00343579	0.000994	G	T	0.347	0.000547025	2200007
Height_PMID36224396	rs7523508	0.00352418	0.00105	G	A	0.327	0.000824039	2200007
Height_PMID36224396	rs10913477	0.00636089	0.00131	T	C	0.16	1.20535e-06	2200007
Height_PMID36224396	rs869286	0.00380833	0.00114	C	T	0.232	0.000798625	2200007
Height_PMID36224396	rs11589503	0.00633956	0.00131	C	A	0.159	1.35574e-06	2200007
Height_PMID36224396	rs1934651	0.00379282	0.00107	C	T	0.284	0.000415777	2200007
Height_PMID36224396	rs7531743	0.00373595	0.00114	C	T	0.229	0.00103474	2200007
Height_PMID36224396	rs1556975	0.00374326	0.00114	C	T	0.229	0.00101191	2200007
Height_PMID36224396	rs10913483	0.00640629	0.00132	A	C	0.158	1.18107e-06	2200007
Height_PMID36224396	rs7556610	0.00344758	0.00107	C	A	0.275	0.00131228	2200007
Height_PMID36224396	rs1336775	0.00353483	0.00107	G	A	0.286	0.000988789	2200007
Height_PMID36224396	rs17360705	-0.00438743	0.00129	C	A	0.153	0.000647024	2200007
Height_PMID36224396	rs16852409	0.00480008	0.00148	G	A	0.112	0.00122356	2200007
Height_PMID36224396	rs7522427	-0.00754829	0.00175	G	A	0.0782	1.64006e-05	2200007
Height_PMID36224396	rs2048333	-0.00978969	0.00307	G	A	0.0244	0.00142198	2200007
Height_PMID36224396	rs10913560	0.00537965	0.00163	G	A	0.0899	0.000998983	2200007
Height_PMID36224396	rs2746325	0.00401561	0.0011	T	C	0.245	0.000269848	2200007
Height_PMID36224396	rs7530293	-0.0109959	0.00251	T	G	0.0396	1.14848e-05	2200007
Height_PMID36224396	rs6692006	0.00774384	0.00211	T	C	0.0589	0.000242433	2200007
Height_PMID36224396	rs3766642	-0.00786	0.00148	A	G	0.122	1.18782e-07	2200007
Height_PMID36224396	rs9988552	-0.0111811	0.00254	C	T	0.0401	1.0696e-05	2200007
Height_PMID36224396	rs12749087	0.00509715	0.00148	T	A	0.266	0.000549182	2200007
Height_PMID36224396	rs2031470	0.00527358	0.00142	T	C	0.252	0.000206017	2200007
Height_PMID36224396	rs7549882	-0.0039052	0.00121	G	C	0.183	0.00127305	2200007
Height_PMID36224396	rs997419	-0.00398398	0.0012	A	G	0.186	0.000903593	2200007
Height_PMID36224396	rs7534481	-0.00482549	0.00138	C	T	0.664	0.000451301	2200007
Height_PMID36224396	rs7542661	-0.00522585	0.000996	C	G	0.483	1.53802e-07	2200007
Height_PMID36224396	rs10798648	-0.00430278	0.000982	T	C	0.405	1.18027e-05	2200007
Height_PMID36224396	rs10913672	-0.00754079	0.00107	A	G	0.71	1.44624e-12	2200007
Height_PMID36224396	rs4271171	-0.00610717	0.000958	C	T	0.466	1.83258e-10	2200007
Height_PMID36224396	rs7520456	-0.00721157	0.000976	A	G	0.363	1.47601e-13	2200007
Height_PMID36224396	rs6425512	-0.00731555	0.00104	A	G	0.709	1.97468e-12	2200007
Height_PMID36224396	rs6425513	-0.0056513	0.000994	A	G	0.651	1.29548e-08	2200007
Height_PMID36224396	rs3766633	0.0085339	0.00229	A	T	0.0477	0.000199969	2200007
Height_PMID36224396	rs12083856	0.00836427	0.00226	C	T	0.0506	0.000214923	2200007
Height_PMID36224396	rs12022201	0.00508131	0.00133	T	C	0.502	0.000127638	2200007
Height_PMID36224396	rs9725887	-0.00711555	0.000964	C	T	0.596	1.52679e-13	2200007
Height_PMID36224396	rs4652352	-0.00765794	0.000955	A	C	0.424	1.08696e-15	2200007
Height_PMID36224396	rs1220	-0.00480965	0.000987	A	C	0.626	1.08796e-06	2200007
Height_PMID36224396	rs4652355	-0.00544268	0.000962	G	C	0.407	1.53946e-08	2200007
Height_PMID36224396	rs1128952	-0.00444598	0.00103	T	C	0.309	1.51374e-05	2200007
Height_PMID36224396	rs3210839	-0.00821511	0.000994	T	C	0.641	1.42681e-16	2200007
Height_PMID36224396	rs17277288	-0.0321384	0.00437	C	T	0.0115	1.94766e-13	2200007
Height_PMID36224396	rs2274229	-0.00659043	0.00196	A	G	0.0616	0.000769038	2200007
Height_PMID36224396	rs2816184	0.0080988	0.000948	T	C	0.485	1.27977e-17	2200007
Height_PMID36224396	rs2793790	0.00808644	0.000948	A	G	0.485	1.46374e-17	2200007
Height_PMID36224396	rs2816193	0.0081346	0.000951	A	G	0.492	1.20221e-17	2200007
Height_PMID36224396	rs2793812	0.00755938	0.000988	A	C	0.373	1.98863e-14	2200007
Height_PMID36224396	rs2793805	0.00968323	0.00107	G	A	0.275	1.60823e-19	2200007
Height_PMID36224396	rs2816169	0.00596444	0.00139	A	C	0.152	1.86519e-05	2200007
Height_PMID36224396	rs438148	0.00817322	0.000954	T	C	0.494	1.03473e-17	2200007
Height_PMID36224396	rs451088	0.0075559	0.000984	A	C	0.379	1.60411e-14	2200007
Height_PMID36224396	rs915337	0.00756931	0.000983	T	C	0.379	1.40025e-14	2200007
Height_PMID36224396	rs2254580	-0.00379649	0.00108	C	G	0.257	0.00045382	2200007
Height_PMID36224396	rs10494521	-0.0247474	0.00437	T	C	0.0119	1.48894e-08	2200007
Height_PMID36224396	rs10798656	0.00630828	0.000978	C	A	0.559	1.0967e-10	2200007
Height_PMID36224396	rs7522641	0.00626583	0.000978	A	G	0.558	1.47491e-10	2200007
Height_PMID36224396	rs10913710	-0.00370467	0.00112	A	G	0.253	0.000930741	2200007
Height_PMID36224396	rs16853894	-0.00362979	0.00113	C	G	0.246	0.00132255	2200007
Height_PMID36224396	rs1543876	-0.00703163	0.00146	A	G	0.115	1.46895e-06	2200007
Height_PMID36224396	rs2492778	-0.00577636	0.00111	T	C	0.239	1.94285e-07	2200007
Height_PMID36224396	rs7531307	-0.00360829	0.00112	A	G	0.253	0.00123495	2200007
Height_PMID36224396	rs7547733	0.00569568	0.0013	T	C	0.16	1.19986e-05	2200007
Height_PMID36224396	rs3753525	0.00795704	0.00113	G	T	0.764	1.74429e-12	2200007
Height_PMID36224396	rs10753191	0.00811624	0.00127	T	C	0.19	1.49561e-10	2200007
Height_PMID36224396	rs2152319	0.00559823	0.000991	A	C	0.611	1.63927e-08	2200007
Height_PMID36224396	rs10798670	0.0115331	0.00162	G	T	0.114	1.07315e-12	2200007
Height_PMID36224396	rs10798674	0.0062548	0.000971	C	T	0.497	1.16729e-10	2200007
Height_PMID36224396	rs6683623	0.00713247	0.00118	A	C	0.8	1.51169e-09	2200007
Height_PMID36224396	rs12403933	-0.00377408	0.00115	G	A	0.221	0.000999272	2200007
Height_PMID36224396	rs12725126	0.00760656	0.00118	A	G	0.217	1.23246e-10	2200007
Height_PMID36224396	rs12131475	0.00754818	0.00118	G	A	0.216	1.64565e-10	2200007
Height_PMID36224396	rs10913793	0.00724795	0.000975	G	T	0.586	1.04259e-13	2200007
Height_PMID36224396	rs2225213	0.00722957	0.000973	C	T	0.587	1.05426e-13	2200007
Height_PMID36224396	rs6673985	0.00722637	0.00102	A	C	0.682	1.5917e-12	2200007
Height_PMID36224396	rs1831180	0.00786506	0.00162	T	C	0.908	1.21783e-06	2200007
Height_PMID36224396	rs16854229	0.00966913	0.00143	A	G	0.142	1.43734e-11	2200007
Height_PMID36224396	rs12408477	0.00964964	0.00143	T	C	0.142	1.63582e-11	2200007
Height_PMID36224396	rs11577538	0.00413441	0.00106	T	C	0.296	0.000101052	2200007
Height_PMID36224396	rs2274622	0.00469042	0.00107	C	T	0.287	1.11491e-05	2200007
Height_PMID36224396	rs1410590	0.00592181	0.00187	T	C	0.932	0.00152025	2200007
Height_PMID36224396	rs2274626	0.00382243	0.000994	T	G	0.379	0.000120278	2200007
Height_PMID36224396	rs745317	-0.0049026	0.00155	T	C	0.102	0.00158594	2200007
Height_PMID36224396	rs6676030	0.00615947	0.00189	T	C	0.933	0.00110665	2200007
Height_PMID36224396	rs6698089	0.00613201	0.00189	C	T	0.933	0.00116434	2200007
Height_PMID36224396	rs12048994	-0.00495843	0.00155	G	T	0.103	0.0013854	2200007
Height_PMID36224396	rs3765548	-0.00432728	0.00118	A	G	0.209	0.000237803	2200007
Height_PMID36224396	rs1410594	0.00370564	0.0011	A	G	0.747	0.000765237	2200007
Height_PMID36224396	rs11590974	-0.00561326	0.00115	G	A	0.214	1.16492e-06	2200007
Height_PMID36224396	rs2647226	-0.00367815	0.000984	C	T	0.405	0.000184283	2200007
Height_PMID36224396	rs2777920	-0.00330008	0.000973	G	A	0.408	0.000693334	2200007
Height_PMID36224396	rs2236589	-0.00312705	0.000987	A	T	0.408	0.00152682	2200007
Height_PMID36224396	rs4301600	-0.00540302	0.00145	A	G	0.119	0.000190203	2200007
Height_PMID36224396	rs1048418	-0.00530001	0.00144	A	G	0.119	0.000238845	2200007
Height_PMID36224396	rs502036	0.00332175	0.000983	T	C	0.567	0.000722748	2200007
Height_PMID36224396	rs528350	0.00391148	0.00102	G	A	0.653	0.000125329	2200007
Height_PMID36224396	rs16855014	-0.0115579	0.00328	G	A	0.022	0.000430071	2200007
Height_PMID36224396	rs41319345	-0.0609351	0.0191	A	T	0.0099	0.00142791	2200007
Height_PMID36224396	rs16855099	-0.0113509	0.00321	T	C	0.0227	0.000398732	2200007
Height_PMID36224396	rs9425854	0.00429893	0.001	G	T	0.646	1.8864e-05	2200007
Height_PMID36224396	rs9425856	0.00430548	0.00101	A	G	0.646	1.91799e-05	2200007
Height_PMID36224396	rs10913927	0.00432378	0.00101	T	C	0.646	1.74944e-05	2200007
Height_PMID36224396	rs3818999	0.00432489	0.00101	G	A	0.646	1.76592e-05	2200007
Height_PMID36224396	rs9425861	0.00430598	0.00101	A	G	0.646	1.93056e-05	2200007
Height_PMID36224396	rs6657347	0.00433018	0.00101	C	T	0.65	1.73025e-05	2200007
Height_PMID36224396	rs16855289	-0.0119869	0.00329	T	C	0.0217	0.000268052	2200007
Height_PMID36224396	rs12130489	-0.00927534	0.00145	G	A	0.118	1.45242e-10	2200007
Height_PMID36224396	rs6425609	0.00368605	0.00101	A	C	0.649	0.000272772	2200007
Height_PMID36224396	rs9425485	0.0038168	0.00101	C	T	0.652	0.000152283	2200007
Height_PMID36224396	rs4336810	0.00369137	0.00101	C	A	0.638	0.000239895	2200007
Height_PMID36224396	rs9425868	0.00325624	0.001	G	A	0.651	0.00119197	2200007
Height_PMID36224396	rs7516257	0.00792269	0.00217	T	C	0.0535	0.000259941	2200007
Height_PMID36224396	rs3820312	0.00337208	0.000987	C	A	0.379	0.000631059	2200007
Height_PMID36224396	rs3767196	0.00341813	0.000981	C	T	0.38	0.000490755	2200007
Height_PMID36224396	rs3753812	-0.00347487	0.000984	G	A	0.617	0.000415879	2200007
Height_PMID36224396	rs3767184	-0.00442967	0.00122	A	G	0.786	0.000279696	2200007
Height_PMID36224396	rs17299812	0.00595676	0.00176	T	C	0.0823	0.000705668	2200007
Height_PMID36224396	rs6425612	0.0078516	0.00206	C	A	0.0678	0.000133667	2200007
Height_PMID36224396	rs357104	-0.00325248	0.00101	C	G	0.497	0.00133608	2200007
Height_PMID36224396	rs3842831	0.00320178	0.000963	T	C	0.4	0.000883103	2200007
Height_PMID36224396	rs3911335	0.00341191	0.000957	C	T	0.44	0.000362889	2200007
Height_PMID36224396	rs4652492	0.00328643	0.000938	G	A	0.504	0.000457083	2200007
Height_PMID36224396	rs357069	0.00368074	0.00102	C	T	0.34	0.00030776	2200007
Height_PMID36224396	rs357065	0.00371851	0.00102	C	A	0.581	0.000279417	2200007
Height_PMID36224396	rs17300107	-0.00475816	0.00129	T	C	0.168	0.00023069	2200007
Height_PMID36224396	rs7536561	0.00331518	0.000962	G	A	0.502	0.000566241	2200007
Height_PMID36224396	rs6680361	0.00500651	0.00134	T	C	0.849	0.000195853	2200007
Height_PMID36224396	rs6704010	0.00710004	0.00111	A	G	0.741	1.41501e-10	2200007
Height_PMID36224396	rs716760	0.0043354	0.00101	C	T	0.582	1.68229e-05	2200007
Height_PMID36224396	rs17372362	-0.00770708	0.00128	C	T	0.18	1.84877e-09	2200007
Height_PMID36224396	rs4642852	0.00354044	0.00101	A	C	0.668	0.000432408	2200007
Height_PMID36224396	rs6661208	0.00350024	0.00101	C	T	0.668	0.000531716	2200007
Height_PMID36224396	rs10798759	0.00424303	0.000978	C	G	0.595	1.43571e-05	2200007
Height_PMID36224396	rs2105232	0.00424234	0.000985	A	G	0.581	1.64409e-05	2200007
Height_PMID36224396	rs10914023	0.00415688	0.000974	T	A	0.597	1.97875e-05	2200007
Height_PMID36224396	rs6697232	-0.00554397	0.00114	T	G	0.223	1.09089e-06	2200007
Height_PMID36224396	rs10798774	-0.00366561	0.00104	C	A	0.295	0.000444837	2200007
Height_PMID36224396	rs7517902	-0.00358611	0.00105	T	C	0.292	0.000604432	2200007
Height_PMID36224396	rs7552084	-0.00400416	0.00106	A	G	0.276	0.000154973	2200007
Height_PMID36224396	rs7513944	-0.00388906	0.00105	T	G	0.278	0.000226725	2200007
Height_PMID36224396	rs946631	0.00370295	0.00104	A	G	0.704	0.00037005	2200007
Height_PMID36224396	rs7546119	0.00358399	0.00104	G	C	0.706	0.000591253	2200007
Height_PMID36224396	rs10914036	0.0035366	0.00105	G	A	0.706	0.000720488	2200007
Height_PMID36224396	rs3843275	0.00395837	0.00107	G	T	0.726	0.000225709	2200007
Height_PMID36224396	rs17300950	-0.00449929	0.00116	C	T	0.221	0.000103573	2200007
Height_PMID36224396	rs10798778	0.00335591	0.000948	G	A	0.468	0.000398988	2200007
Height_PMID36224396	rs12735662	-0.00724941	0.00151	A	C	0.104	1.66335e-06	2200007
Height_PMID36224396	rs10798782	-0.00643848	0.00178	A	G	0.088	0.00029724	2200007
Height_PMID36224396	rs6679173	0.00794904	0.00153	G	A	0.115	1.88705e-07	2200007
Height_PMID36224396	rs3842895	-0.0041867	0.000978	G	A	0.429	1.85341e-05	2200007
Height_PMID36224396	rs10914055	0.00370646	0.00107	C	T	0.316	0.000504122	2200007
Height_PMID36224396	rs6669245	0.00788515	0.00151	A	G	0.114	1.82988e-07	2200007
Height_PMID36224396	rs4651073	-0.00430739	0.000978	A	G	0.583	1.06217e-05	2200007
Height_PMID36224396	rs6676219	-0.00536038	0.00101	G	A	0.351	1.2262e-07	2200007
Height_PMID36224396	rs10494532	-0.00532984	0.001	T	G	0.347	1.05511e-07	2200007
Height_PMID36224396	rs7548318	-0.00508234	0.00117	T	G	0.79	1.32883e-05	2200007
Height_PMID36224396	rs6700926	-0.00451329	0.00094	A	G	0.508	1.59541e-06	2200007
Height_PMID36224396	rs3002123	0.00462544	0.00106	A	G	0.294	1.23784e-05	2200007
Height_PMID36224396	rs7544774	-0.00559845	0.000986	C	T	0.357	1.38058e-08	2200007
Height_PMID36224396	rs3789373	-0.00553038	0.000985	T	C	0.361	1.96004e-08	2200007
Height_PMID36224396	rs2944259	0.00494719	0.00115	G	T	0.21	1.78356e-05	2200007
Height_PMID36224396	rs6425655	-0.00560396	0.000987	A	G	0.354	1.35062e-08	2200007
Height_PMID36224396	rs10737351	-0.00554858	0.000986	T	C	0.354	1.85928e-08	2200007
Height_PMID36224396	rs3789366	0.00506472	0.00105	A	G	0.298	1.5652e-06	2200007
Height_PMID36224396	rs10914126	0.00972341	0.00296	A	G	0.0261	0.00101485	2200007
Height_PMID36224396	rs6672415	0.00352226	0.00105	T	C	0.358	0.000761536	2200007
Height_PMID36224396	rs12035408	0.00706433	0.00165	C	G	0.09	1.88354e-05	2200007
Height_PMID36224396	rs7515553	-0.00608114	0.000942	A	G	0.509	1.07077e-10	2200007
Height_PMID36224396	rs12753478	-0.00575967	0.00102	C	T	0.298	1.39465e-08	2200007
Height_PMID36224396	rs12408719	0.00717025	0.00164	T	C	0.0932	1.24926e-05	2200007
Height_PMID36224396	rs3845419	-0.00432904	0.0012	C	G	0.21	0.000314107	2200007
Height_PMID36224396	rs3795505	-0.0104325	0.000957	T	C	0.394	1.1599e-27	2200007
Height_PMID36224396	rs3795503	0.0167549	0.00106	T	C	0.315	1.74887e-56	2200007
Height_PMID36224396	rs6425656	-0.0110748	0.000945	C	G	0.43	1.07872e-31	2200007
Height_PMID36224396	rs10914143	-0.00468445	0.00106	A	G	0.725	1.00235e-05	2200007
Height_PMID36224396	rs12022368	-0.00616181	0.00109	C	T	0.754	1.43576e-08	2200007
Height_PMID36224396	rs10159067	0.00414831	0.000971	C	T	0.366	1.94657e-05	2200007
Height_PMID36224396	rs3806284	0.00474771	0.00108	T	C	0.258	1.1348e-05	2200007
Height_PMID36224396	rs9787100	0.00516739	0.00108	G	A	0.247	1.77635e-06	2200007
Height_PMID36224396	rs10910862	0.0059099	0.00172	T	C	0.0822	0.000583823	2200007
Height_PMID36224396	rs4651084	-0.00359672	0.00109	C	T	0.725	0.000924983	2200007
Height_PMID36224396	rs10157926	0.00463123	0.00137	G	A	0.14	0.000708053	2200007
Height_PMID36224396	rs4652565	-0.00398328	0.00111	G	C	0.743	0.00031404	2200007
Height_PMID36224396	rs3856075	-0.00390682	0.00113	G	T	0.753	0.000541395	2200007
Height_PMID36224396	rs4652663	-0.00527968	0.00162	C	T	0.0997	0.00110785	2200007
Height_PMID36224396	rs7524309	0.003287	0.000999	G	A	0.335	0.000995105	2200007
Height_PMID36224396	rs2293990	-0.0050326	0.00144	T	A	0.147	0.000495632	2200007
Height_PMID36224396	rs3767003	-0.00311696	0.000965	A	G	0.604	0.001242	2200007
Height_PMID36224396	rs3767010	-0.00925044	0.00267	G	C	0.0363	0.000523047	2200007
Height_PMID36224396	rs3767012	-0.00835371	0.00259	A	T	0.0392	0.00125605	2200007
Height_PMID36224396	rs17694209	-0.0575322	0.0163	G	A	0.00114	0.000431438	2200007
Height_PMID36224396	rs6424828	-0.00417142	0.00117	T	C	0.22	0.000351978	2200007
Height_PMID36224396	rs2485926	-0.00404927	0.00127	T	A	0.174	0.00138249	2200007
Height_PMID36224396	rs12564283	-0.00408173	0.00129	T	C	0.16	0.00159615	2200007
Height_PMID36224396	rs7514609	-0.00685794	0.00129	C	T	0.834	1.10488e-07	2200007
Height_PMID36224396	rs7413116	0.00465986	0.000961	C	T	0.611	1.24207e-06	2200007
Height_PMID36224396	rs3856111	0.00733112	0.00199	G	A	0.0878	0.000226602	2200007
Height_PMID36224396	rs12409614	0.00467641	0.000975	G	A	0.619	1.6255e-06	2200007
Height_PMID36224396	rs12407822	0.00542947	0.000948	A	G	0.548	1.01934e-08	2200007
Height_PMID36224396	rs3843284	0.00493868	0.000947	T	C	0.572	1.81208e-07	2200007
Height_PMID36224396	rs4652689	-0.00415006	0.000956	A	G	0.393	1.41286e-05	2200007
Height_PMID36224396	rs4652690	-0.00322177	0.000956	G	A	0.461	0.00075089	2200007
Height_PMID36224396	rs1475332	-0.00542563	0.00123	T	G	0.184	1.01605e-05	2200007
Height_PMID36224396	rs12403634	-0.0050937	0.00119	T	C	0.204	1.82101e-05	2200007
Height_PMID36224396	rs7551829	-0.0037175	0.00115	A	G	0.799	0.00128408	2200007
Height_PMID36224396	rs11576932	0.00721063	0.0022	G	T	0.0515	0.00102712	2200007
Height_PMID36224396	rs1925829	-0.0036987	0.00113	G	A	0.783	0.00101481	2200007
Height_PMID36224396	rs3818458	-0.00424372	0.00119	T	C	0.205	0.000357094	2200007
Height_PMID36224396	rs10797774	-0.00369456	0.00116	G	A	0.799	0.00145781	2200007
Height_PMID36224396	rs267855	-0.00360886	0.001	A	G	0.56	0.000318025	2200007
Height_PMID36224396	rs10797775	0.00335113	0.000987	C	A	0.39	0.000682903	2200007
Height_PMID36224396	rs6692352	0.00354564	0.000995	T	C	0.328	0.000366968	2200007
Height_PMID36224396	rs6659412	0.00327323	0.000984	C	T	0.388	0.000878953	2200007
Height_PMID36224396	rs6666926	0.00324068	0.000998	G	T	0.326	0.00116504	2200007
Height_PMID36224396	rs485376	-0.0200168	0.00609	G	A	0.0181	0.0010169	2200007
Height_PMID36224396	rs267916	0.00358574	0.000999	A	G	0.616	0.000329401	2200007
Height_PMID36224396	rs12562481	-0.00403611	0.00108	A	T	0.324	0.000185168	2200007
Height_PMID36224396	rs621071	-0.00333259	0.000999	C	T	0.311	0.000848579	2200007
Height_PMID36224396	rs12031590	0.00302367	0.000947	G	A	0.459	0.0014028	2200007
Height_PMID36224396	rs17511247	0.00424289	0.00118	C	T	0.239	0.000319452	2200007
Height_PMID36224396	rs6660584	0.00337501	0.000948	G	A	0.431	0.000370868	2200007
Height_PMID36224396	rs3904696	-0.00640834	0.00197	T	G	0.0667	0.00116342	2200007
Height_PMID36224396	rs12137908	-0.00639197	0.00197	T	G	0.0666	0.00119842	2200007
Height_PMID36224396	rs2275171	0.004654	0.000969	C	T	0.574	1.58158e-06	2200007
Height_PMID36224396	rs12138972	-0.0129284	0.00301	T	C	0.0263	1.70314e-05	2200007
Height_PMID36224396	rs16859836	-0.0126808	0.00392	T	C	0.0176	0.00120143	2200007
Height_PMID36224396	rs10911169	-0.00620988	0.00128	G	A	0.175	1.16822e-06	2200007
Height_PMID36224396	rs4641275	-0.00616246	0.00128	T	G	0.175	1.37053e-06	2200007
Height_PMID36224396	rs10797795	-0.00614406	0.00127	T	C	0.175	1.4228e-06	2200007
Height_PMID36224396	rs6664353	-0.00480088	0.00127	G	A	0.19	0.000149726	2200007
Height_PMID36224396	rs6689314	-0.00761758	0.00146	A	G	0.118	1.67983e-07	2200007
Height_PMID36224396	rs12048692	-0.00600807	0.00124	T	C	0.204	1.23534e-06	2200007
Height_PMID36224396	rs10797796	-0.00482909	0.00127	A	G	0.191	0.000137248	2200007
Height_PMID36224396	rs12047601	-0.00478542	0.00127	C	T	0.191	0.00016768	2200007
Height_PMID36224396	rs7411260	-0.00793464	0.00141	G	A	0.13	1.89863e-08	2200007
Height_PMID36224396	rs12138053	-0.0120019	0.000979	T	C	0.398	1.45107e-34	2200007
Height_PMID36224396	rs4454510	-0.0163357	0.00097	A	G	0.542	1.34662e-63	2200007
Height_PMID36224396	rs10752885	-0.0163208	0.00097	C	G	0.542	1.68675e-63	2200007
Height_PMID36224396	rs10911191	-0.0163171	0.00097	C	T	0.542	1.65008e-63	2200007
Height_PMID36224396	rs10911194	-0.0164371	0.000968	T	C	0.543	1.32838e-64	2200007
Height_PMID36224396	rs4652764	-0.0164191	0.000968	A	G	0.543	1.62689e-64	2200007
Height_PMID36224396	rs4651138	-0.0164707	0.000963	A	C	0.544	1.2285e-65	2200007
Height_PMID36224396	rs4652772	-0.0162367	0.000964	C	G	0.544	1.2917e-63	2200007
Height_PMID36224396	rs10752893	-0.0121066	0.000974	T	C	0.398	1.86272e-35	2200007
Height_PMID36224396	rs10911232	-0.0119581	0.000977	T	C	0.397	1.77601e-34	2200007
Height_PMID36224396	rs41475048	-0.00762161	0.00118	G	A	0.21	1.02063e-10	2200007
Height_PMID36224396	rs2296288	-0.0166488	0.000967	C	T	0.563	1.88162e-66	2200007
Height_PMID36224396	rs10797835	-0.0164748	0.000964	C	T	0.56	1.85851e-65	2200007
Height_PMID36224396	rs10797838	-0.0165191	0.000966	G	A	0.561	1.54229e-65	2200007
Height_PMID36224396	rs10797839	-0.0165232	0.000965	C	T	0.561	1.12418e-65	2200007
Height_PMID36224396	rs10752898	-0.0159259	0.000963	C	T	0.548	1.96453e-61	2200007
Height_PMID36224396	rs10797842	-0.0165074	0.000965	A	G	0.561	1.35113e-65	2200007
Height_PMID36224396	rs2296292	-0.0164558	0.000963	C	A	0.562	1.88273e-65	2200007
Height_PMID36224396	rs20558	-0.0165082	0.000965	C	T	0.562	1.1826e-65	2200007
Height_PMID36224396	rs2296293	-0.0165173	0.000965	A	G	0.562	1.10281e-65	2200007
Height_PMID36224396	rs1413390	-0.016503	0.000965	A	G	0.562	1.56881e-65	2200007
Height_PMID36224396	rs2296300	-0.016544	0.000966	A	G	0.562	1.05288e-65	2200007
Height_PMID36224396	rs12061219	-0.0165378	0.000967	A	G	0.561	1.30581e-65	2200007
Height_PMID36224396	rs12095664	-0.0165374	0.000967	A	G	0.561	1.31506e-65	2200007
Height_PMID36224396	rs10797854	-0.0159673	0.000964	A	G	0.557	1.35633e-61	2200007
Height_PMID36224396	rs2483675	-0.0076835	0.00136	C	T	0.83	1.64607e-08	2200007
Height_PMID36224396	rs17537779	-0.00659881	0.00189	C	T	0.0678	0.000495485	2200007
Height_PMID36224396	rs4652781	-0.00749611	0.00118	G	A	0.21	1.95508e-10	2200007
Height_PMID36224396	rs6673606	-0.00681401	0.00155	C	A	0.105	1.13671e-05	2200007
Height_PMID36224396	rs17479287	-0.00703922	0.00188	A	G	0.0685	0.000176938	2200007
Height_PMID36224396	rs3754524	-0.0114779	0.000996	T	C	0.518	1.02721e-30	2200007
Height_PMID36224396	rs2276543	-0.0039294	0.00109	A	G	0.281	0.000330813	2200007
Height_PMID36224396	rs16860461	-0.00774626	0.00206	T	C	0.0569	0.000170222	2200007
Height_PMID36224396	rs495418	-0.00379717	0.000993	A	G	0.334	0.000132263	2200007
Height_PMID36224396	rs672525	-0.00380592	0.000994	A	G	0.333	0.000128509	2200007
Height_PMID36224396	rs3118182	-0.00381008	0.000996	G	A	0.334	0.000131211	2200007
Height_PMID36224396	rs661451	-0.00380501	0.000982	C	T	0.354	0.000106595	2200007
Height_PMID36224396	rs12406680	-0.00804991	0.00141	T	C	0.129	1.12345e-08	2200007
Height_PMID36224396	rs16860518	-0.0100727	0.00136	A	G	0.142	1.51773e-13	2200007
Height_PMID36224396	rs12410901	-0.0100434	0.00136	A	G	0.142	1.79524e-13	2200007
Height_PMID36224396	rs577344	-0.010437	0.00215	A	T	0.939	1.15867e-06	2200007
Height_PMID36224396	rs3768608	-0.00858845	0.00133	A	G	0.149	1.09671e-10	2200007
Height_PMID36224396	rs525410	-0.00598906	0.000938	G	A	0.52	1.70385e-10	2200007
Height_PMID36224396	rs635796	-0.00904377	0.000976	C	T	0.592	1.91836e-20	2200007
Height_PMID36224396	rs4651149	-0.010616	0.00118	T	C	0.22	1.65451e-19	2200007
Height_PMID36224396	rs10911287	-0.00902251	0.00134	T	C	0.145	1.42437e-11	2200007
Height_PMID36224396	rs2296306	-0.00967667	0.00224	A	C	0.047	1.50524e-05	2200007
Height_PMID36224396	rs1047980	-0.00916975	0.00114	G	T	0.236	1.08675e-15	2200007
Height_PMID36224396	rs3738824	-0.00897696	0.00133	G	A	0.145	1.71242e-11	2200007
Height_PMID36224396	rs2021958	-0.00898813	0.00134	A	G	0.145	1.68727e-11	2200007
Height_PMID36224396	rs10797863	-0.0109339	0.00194	T	G	0.117	1.66483e-08	2200007
Height_PMID36224396	rs3768592	-0.00977661	0.00225	A	G	0.0471	1.34253e-05	2200007
Height_PMID36224396	rs12565393	-0.0100514	0.00136	T	C	0.141	1.44954e-13	2200007
Height_PMID36224396	rs16860717	-0.00998742	0.00228	G	C	0.0466	1.19375e-05	2200007
Height_PMID36224396	rs16860727	-0.00945333	0.00139	A	G	0.135	1.06159e-11	2200007
Height_PMID36224396	rs4652795	-0.00318335	0.000966	T	C	0.597	0.000979022	2200007
Height_PMID36224396	rs16860767	0.00373299	0.00115	C	A	0.216	0.00114085	2200007
Height_PMID36224396	rs2276879	0.00373833	0.00115	T	C	0.215	0.00110544	2200007
Height_PMID36224396	rs551452	-0.00469621	0.00106	C	T	0.724	1.01294e-05	2200007
Height_PMID36224396	rs687392	-0.00450571	0.00105	C	T	0.718	1.633e-05	2200007
Height_PMID36224396	rs616545	-0.00450248	0.00104	A	G	0.717	1.56309e-05	2200007
Height_PMID36224396	rs1536985	-0.00454754	0.00104	T	C	0.717	1.3279e-05	2200007
Height_PMID36224396	rs1541170	-0.00453367	0.00104	C	T	0.718	1.40605e-05	2200007
Height_PMID36224396	rs595684	-0.00453624	0.00104	T	C	0.718	1.40382e-05	2200007
Height_PMID36224396	rs634375	0.00320822	0.000937	T	C	0.485	0.000616738	2200007
Height_PMID36224396	rs10494562	-0.0149132	0.0016	T	C	0.0917	1.12566e-20	2200007
Height_PMID36224396	rs2811558	0.00316351	0.000938	T	G	0.485	0.000746268	2200007
Height_PMID36224396	rs2485932	0.00329179	0.000957	G	A	0.573	0.000584652	2200007
Height_PMID36224396	rs2811562	-0.0040155	0.00105	G	T	0.722	0.000134724	2200007
Height_PMID36224396	rs2788057	0.00307419	0.000959	T	A	0.569	0.00135121	2200007
Height_PMID36224396	rs2811563	0.0032275	0.000959	C	T	0.57	0.000766572	2200007
Height_PMID36224396	rs2078087	-0.01225	0.00136	T	C	0.141	1.77891e-19	2200007
Height_PMID36224396	rs3120798	-0.00366196	0.00104	C	T	0.712	0.000447543	2200007
Height_PMID36224396	rs2788063	-0.00403266	0.00105	C	T	0.722	0.000126589	2200007
Height_PMID36224396	rs11577151	-0.0151777	0.00163	A	G	0.0891	1.01043e-20	2200007
Height_PMID36224396	rs4652800	0.00417008	0.000961	C	T	0.454	1.43758e-05	2200007
Height_PMID36224396	rs2788045	-0.00359334	0.00103	A	G	0.693	0.000456467	2200007
Height_PMID36224396	rs1815590	-0.0040104	0.00105	T	C	0.72	0.000134769	2200007
Height_PMID36224396	rs2788056	-0.0039908	0.00105	C	T	0.706	0.000136736	2200007
Height_PMID36224396	rs10752912	0.0034735	0.000992	A	G	0.434	0.000461952	2200007
Height_PMID36224396	rs2023600	0.00311388	0.000981	C	T	0.487	0.00149761	2200007
Height_PMID36224396	rs2702199	-0.00400783	0.00105	C	T	0.704	0.000137171	2200007
Height_PMID36224396	rs7518244	-0.00339328	0.000978	T	C	0.622	0.000520628	2200007
Height_PMID36224396	rs2275675	-0.00316318	0.000971	T	C	0.615	0.00112663	2200007
Height_PMID36224396	rs2702178	0.00311122	0.000975	A	G	0.384	0.00141775	2200007
Height_PMID36224396	rs10911353	0.00341216	0.00098	A	G	0.377	0.000500415	2200007
Height_PMID36224396	rs12117885	0.0034384	0.00098	G	A	0.377	0.000447772	2200007
Height_PMID36224396	rs2702182	0.00335276	0.000985	A	G	0.373	0.000662928	2200007
Height_PMID36224396	rs2702180	0.0031755	0.000975	C	T	0.384	0.00112696	2200007
Height_PMID36224396	rs12066019	-0.00903192	0.00171	A	C	0.0815	1.27151e-07	2200007
Height_PMID36224396	rs12086699	-0.00899744	0.00171	T	G	0.0815	1.41088e-07	2200007
Height_PMID36224396	rs10797891	0.00308117	0.000961	G	A	0.423	0.00134447	2200007
Height_PMID36224396	rs3903838	0.00324388	0.000975	C	G	0.421	0.000878272	2200007
Height_PMID36224396	rs11755	0.00341273	0.000963	G	A	0.451	0.000395222	2200007
Height_PMID36224396	rs12032504	-0.0155534	0.00256	T	G	0.0361	1.16945e-09	2200007
Height_PMID36224396	rs2254972	0.00337671	0.000964	G	A	0.451	0.000462928	2200007
Height_PMID36224396	rs11811536	-0.0151722	0.0025	A	C	0.0383	1.2818e-09	2200007
Height_PMID36224396	rs10911388	-0.0153001	0.00253	T	G	0.0361	1.52597e-09	2200007
Height_PMID36224396	rs10911389	-0.015151	0.0025	C	T	0.0371	1.44821e-09	2200007
Height_PMID36224396	rs10911390	-0.015233	0.0025	T	C	0.0372	1.15316e-09	2200007
Height_PMID36224396	rs16861394	-0.015257	0.0025	A	G	0.0372	1.08801e-09	2200007
Height_PMID36224396	rs16861400	-0.0152382	0.0025	G	A	0.0372	1.17807e-09	2200007
Height_PMID36224396	rs16861402	-0.0149398	0.00245	T	C	0.04	1.10222e-09	2200007
Height_PMID36224396	rs16861414	-0.0152649	0.00251	G	A	0.0373	1.1151e-09	2200007
Height_PMID36224396	rs6661715	-0.0149378	0.00245	G	A	0.0401	1.14286e-09	2200007
Height_PMID36224396	rs6699011	-0.0152877	0.00251	C	T	0.0373	1.08404e-09	2200007
Height_PMID36224396	rs6677194	-0.0150264	0.00247	C	T	0.04	1.17393e-09	2200007
Height_PMID36224396	rs12092963	-0.0052538	0.00152	T	C	0.11	0.000563628	2200007
Height_PMID36224396	rs10911419	-0.00525485	0.00152	A	G	0.11	0.000563355	2200007
Height_PMID36224396	rs17559937	-0.00460798	0.000967	A	G	0.563	1.90645e-06	2200007
Height_PMID36224396	rs10494566	-0.00501349	0.00153	A	G	0.11	0.0010395	2200007
Height_PMID36224396	rs1926829	-0.00567337	0.00156	T	G	0.109	0.000281531	2200007
Height_PMID36224396	rs1926836	-0.00769723	0.00104	C	T	0.672	1.15551e-13	2200007
Height_PMID36224396	rs7520591	-0.00486639	0.001	A	C	0.628	1.18959e-06	2200007
Height_PMID36224396	rs2148623	-0.00541033	0.00163	A	G	0.103	0.000926179	2200007
Height_PMID36224396	rs11580938	0.0070698	0.00105	C	T	0.281	1.51755e-11	2200007
Height_PMID36224396	rs10752920	-0.00649939	0.00194	C	T	0.0932	0.000805243	2200007
Height_PMID36224396	rs2500125	-0.00417622	0.000978	C	T	0.599	1.93932e-05	2200007
Height_PMID36224396	rs10494568	-0.00480169	0.00139	G	A	0.26	0.000528586	2200007
Height_PMID36224396	rs10911443	-0.00328136	0.00101	C	T	0.309	0.00113782	2200007
Height_PMID36224396	rs2500119	0.00492309	0.00114	G	A	0.215	1.48875e-05	2200007
Height_PMID36224396	rs4146995	-0.00366232	0.000943	G	A	0.419	0.000102408	2200007
Height_PMID36224396	rs2491440	0.00564376	0.00116	A	G	0.202	1.04096e-06	2200007
Height_PMID36224396	rs2500108	0.00380137	0.0012	C	G	0.814	0.00148133	2200007
Height_PMID36224396	rs2491438	0.00564154	0.00115	C	T	0.202	1.0178e-06	2200007
Height_PMID36224396	rs4262497	-0.00351223	0.000929	A	G	0.528	0.000155314	2200007
Height_PMID36224396	rs10494570	0.00736697	0.00171	T	G	0.0786	1.67487e-05	2200007
Height_PMID36224396	rs3010055	0.00610565	0.000951	T	G	0.392	1.3579e-10	2200007
Height_PMID36224396	rs3010065	0.00515005	0.00119	G	A	0.192	1.49829e-05	2200007
Height_PMID36224396	rs4651156	-0.00672265	0.00106	G	A	0.726	1.88472e-10	2200007
Height_PMID36224396	rs9425326	0.00755448	0.00106	C	T	0.261	1.20055e-12	2200007
Height_PMID36224396	rs9425616	0.00988275	0.00133	C	G	0.141	1.13258e-13	2200007
Height_PMID36224396	rs12070135	0.00613877	0.000952	G	A	0.549	1.11257e-10	2200007
Height_PMID36224396	rs10911457	0.00642978	0.000945	C	T	0.534	1.02457e-11	2200007
Height_PMID36224396	rs4651157	0.00443036	0.00135	T	G	0.463	0.00104955	2200007
Height_PMID36224396	rs10911460	0.00577341	0.000951	G	A	0.565	1.2949e-09	2200007
Height_PMID36224396	rs3814329	0.0100304	0.00117	A	G	0.196	1.02516e-17	2200007
Height_PMID36224396	rs12031722	0.0109067	0.00112	T	G	0.225	1.9482e-22	2200007
Height_PMID36224396	rs11591089	0.0116589	0.00105	T	C	0.273	1.79557e-28	2200007
Height_PMID36224396	rs10752924	0.0114722	0.00105	A	C	0.27	1.27707e-27	2200007
Height_PMID36224396	rs10911469	0.00769828	0.000936	A	G	0.57	1.99082e-16	2200007
Height_PMID36224396	rs3828029	0.0113533	0.00109	A	C	0.242	1.93392e-25	2200007
Height_PMID36224396	rs11583641	0.0109514	0.0011	T	C	0.238	1.87022e-23	2200007
Height_PMID36224396	rs1887279	-0.00381043	0.00116	T	C	0.196	0.00106545	2200007
Height_PMID36224396	rs17504733	0.00928522	0.00121	G	A	0.202	1.40605e-14	2200007
Height_PMID36224396	rs12725649	-0.013382	0.00119	C	T	0.191	1.47944e-29	2200007
Height_PMID36224396	rs6657956	-0.0140377	0.00116	C	G	0.199	1.46774e-33	2200007
Height_PMID36224396	rs10911474	-0.00330126	0.00104	G	A	0.319	0.00144469	2200007
Height_PMID36224396	rs7531114	-0.0141769	0.00117	G	A	0.194	1.18148e-33	2200007
Height_PMID36224396	rs10752925	-0.00990927	0.00104	C	T	0.695	1.14456e-21	2200007
Height_PMID36224396	rs10752926	-0.00989241	0.00104	G	A	0.695	1.32662e-21	2200007
Height_PMID36224396	rs1327136	-0.012295	0.001	T	C	0.623	1.25793e-34	2200007
Height_PMID36224396	rs2986561	0.00959499	0.0016	T	A	0.89	1.81421e-09	2200007
Height_PMID36224396	rs6698088	-0.0120975	0.00107	G	T	0.331	1.50508e-29	2200007
Height_PMID36224396	rs2378790	-0.0120119	0.00106	T	C	0.324	1.63981e-29	2200007
Height_PMID36224396	rs751411	-0.0188623	0.00156	C	T	0.0983	1.07542e-33	2200007
Height_PMID36224396	rs10911486	0.00602262	0.00169	C	A	0.106	0.000371806	2200007
Height_PMID36224396	rs1887283	0.00630587	0.00174	A	C	0.1	0.000280224	2200007
Height_PMID36224396	rs1952251	-0.00430273	0.00134	T	C	0.349	0.0012866	2200007
Height_PMID36224396	rs12405373	-0.00623603	0.00183	C	T	0.144	0.000644265	2200007
Height_PMID36224396	rs12077047	0.0281157	0.00122	A	T	0.191	1.38205e-117	2200007
Height_PMID36224396	rs3814333	0.0401604	0.00101	T	C	0.321	1.20137e-302	2200007
Height_PMID36224396	rs11582961	-0.0224181	0.00164	T	C	0.0955	1.04588e-42	2200007
Height_PMID36224396	rs16822432	-0.0148653	0.00232	A	G	0.0481	1.52497e-10	2200007
Height_PMID36224396	rs16822450	-0.0148442	0.00232	G	A	0.0481	1.58163e-10	2200007
Height_PMID36224396	rs16822465	-0.0148299	0.00232	A	T	0.0481	1.63675e-10	2200007
Height_PMID36224396	rs1887296	0.0196133	0.00104	T	C	0.705	1.94035e-79	2200007
Height_PMID36224396	rs732812	0.0227001	0.000938	C	T	0.516	1.76764e-129	2200007
Height_PMID36224396	rs6678499	0.0236677	0.000938	T	G	0.508	1.39172e-140	2200007
Height_PMID36224396	rs10797941	-0.0201345	0.00137	T	C	0.136	1.02571e-48	2200007
Height_PMID36224396	rs4651179	-0.0046267	0.00119	G	T	0.196	0.000102999	2200007
Height_PMID36224396	rs4650656	0.0170658	0.000967	T	C	0.608	1.07969e-69	2200007
Height_PMID36224396	rs6694958	-0.00447181	0.00119	G	A	0.197	0.000171662	2200007
Height_PMID36224396	rs7527771	0.0245474	0.001	T	C	0.339	1.92347e-132	2200007
Height_PMID36224396	rs929941	0.00973837	0.000976	C	T	0.595	1.97874e-23	2200007
Height_PMID36224396	rs10752934	0.0149157	0.000996	A	G	0.354	1.0385e-50	2200007
Height_PMID36224396	rs10911524	0.00988161	0.000947	A	G	0.579	1.69682e-25	2200007
Height_PMID36224396	rs1863155	0.010025	0.000958	T	C	0.594	1.30389e-25	2200007
Height_PMID36224396	rs6684045	0.019285	0.000983	A	G	0.381	1.03549e-85	2200007
Height_PMID36224396	rs12408100	-0.00436259	0.00121	T	A	0.187	0.000304004	2200007
Height_PMID36224396	rs1409808	-0.004572	0.0012	G	A	0.19	0.000147077	2200007
Height_PMID36224396	rs1409810	-0.00433626	0.00121	A	G	0.187	0.000326764	2200007
Height_PMID36224396	rs9804048	0.0137639	0.000961	C	T	0.613	1.54989e-46	2200007
Height_PMID36224396	rs7549600	0.0136119	0.000962	G	A	0.616	1.91341e-45	2200007
Height_PMID36224396	rs12754974	-0.00415858	0.00115	C	T	0.206	0.000316235	2200007
Height_PMID36224396	rs12028040	0.0159958	0.000957	G	T	0.431	1.16342e-62	2200007
Height_PMID36224396	rs12076686	-0.0259469	0.00738	C	T	0.0118	0.000441924	2200007
Height_PMID36224396	rs10797953	0.0153337	0.000958	T	C	0.437	1.02858e-57	2200007
Height_PMID36224396	rs7549909	0.0122698	0.001	T	C	0.651	1.39233e-34	2200007
Height_PMID36224396	rs10911555	0.0145886	0.000964	G	A	0.463	1.02086e-51	2200007
Height_PMID36224396	rs12128914	-0.00391983	0.00117	T	C	0.207	0.000827832	2200007
Height_PMID36224396	rs4622032	-0.00388234	0.00117	A	G	0.207	0.000931018	2200007
Height_PMID36224396	rs4651201	0.0125125	0.00142	G	A	0.772	1.0538e-18	2200007
Height_PMID36224396	rs12127203	-0.00409455	0.00107	G	A	0.271	0.00013776	2200007
Height_PMID36224396	rs12083933	-0.0140652	0.00151	T	C	0.118	1.11873e-20	2200007
Height_PMID36224396	rs7550029	0.00434011	0.00129	A	G	0.164	0.000800466	2200007
Height_PMID36224396	rs4568789	-0.00356064	0.00102	A	G	0.321	0.000476663	2200007
Height_PMID36224396	rs10797957	0.00866984	0.00113	G	A	0.782	1.80477e-14	2200007
Height_PMID36224396	rs12098046	0.00917613	0.000938	G	C	0.517	1.27879e-22	2200007
Height_PMID36224396	rs4332324	-0.0161568	0.00195	A	G	0.0632	1.00665e-16	2200007
Height_PMID36224396	rs4390140	-0.0136601	0.00151	T	C	0.11	1.36227e-19	2200007
Height_PMID36224396	rs4381150	0.0110062	0.00125	T	C	0.831	1.01709e-18	2200007
Height_PMID36224396	rs4651204	-0.0131953	0.0015	C	T	0.11	1.40548e-18	2200007
Height_PMID36224396	rs11586236	0.00984376	0.000985	A	G	0.642	1.66598e-23	2200007
Height_PMID36224396	rs10911583	0.0047354	0.00135	A	G	0.385	0.000446444	2200007
Height_PMID36224396	rs6655949	0.0132638	0.00118	G	A	0.798	1.73245e-29	2200007
Height_PMID36224396	rs6659035	0.0086262	0.00108	C	A	0.739	1.59227e-15	2200007
Height_PMID36224396	rs10752937	0.00929213	0.00109	A	G	0.713	1.1849e-17	2200007
Height_PMID36224396	rs12048492	0.0115296	0.0014	A	G	0.868	1.8772e-16	2200007
Height_PMID36224396	rs7367466	0.0091718	0.00108	A	G	0.719	1.73307e-17	2200007
Height_PMID36224396	rs13374592	0.0105552	0.00218	G	A	0.0536	1.33585e-06	2200007
Height_PMID36224396	rs6666696	-0.00580211	0.0012	T	C	0.201	1.20568e-06	2200007
Height_PMID36224396	rs16823149	-0.0104791	0.00135	G	A	0.138	1.00934e-14	2200007
Height_PMID36224396	rs11805001	-0.0114803	0.00134	T	C	0.142	1.26254e-17	2200007
Height_PMID36224396	rs10489725	-0.00937666	0.00179	C	T	0.0751	1.65638e-07	2200007
Height_PMID36224396	rs10489726	-0.00950478	0.00181	T	C	0.0784	1.41237e-07	2200007
Height_PMID36224396	rs2207527	-0.00658671	0.00117	C	T	0.21	1.5707e-08	2200007
Height_PMID36224396	rs4651213	-0.00316667	0.000949	G	T	0.525	0.00085231	2200007
Height_PMID36224396	rs12401841	0.00445178	0.00122	A	C	0.185	0.000254209	2200007
Height_PMID36224396	rs10911604	0.00426863	0.00122	T	G	0.184	0.000457121	2200007
Height_PMID36224396	rs7513091	-0.00610668	0.00116	T	C	0.208	1.37626e-07	2200007
Height_PMID36224396	rs1339563	-0.00363241	0.000937	A	G	0.475	0.000106299	2200007
Height_PMID36224396	rs2038308	-0.00317777	0.000965	T	C	0.483	0.000987708	2200007
Height_PMID36224396	rs10911606	-0.00463135	0.000968	G	A	0.472	1.7101e-06	2200007
Height_PMID36224396	rs1007224	-0.00370464	0.000955	A	G	0.485	0.000104255	2200007
Height_PMID36224396	rs10489729	-0.0108875	0.00127	T	C	0.165	1.0021e-17	2200007
Height_PMID36224396	rs1006224	-0.0105933	0.00106	A	G	0.285	1.85743e-23	2200007
Height_PMID36224396	rs1572767	-0.00458456	0.00095	A	G	0.491	1.38145e-06	2200007
Height_PMID36224396	rs1856562	-0.00410934	0.000949	C	T	0.491	1.49146e-05	2200007
Height_PMID36224396	rs6667692	-0.00412848	0.000949	C	T	0.491	1.35534e-05	2200007
Height_PMID36224396	rs16823318	-0.00711555	0.00137	A	T	0.135	1.96645e-07	2200007
Height_PMID36224396	rs12032371	0.00384286	0.00121	T	C	0.193	0.00144307	2200007
Height_PMID36224396	rs1339572	-0.00814853	0.00105	A	C	0.296	1.02956e-14	2200007
Height_PMID36224396	rs4651225	0.00417725	0.00125	G	A	0.19	0.000834787	2200007
Height_PMID36224396	rs6662416	0.00384698	0.00103	A	C	0.619	0.000175388	2200007
Height_PMID36224396	rs4498770	0.00304676	0.000961	T	C	0.478	0.00152391	2200007
Height_PMID36224396	rs12131285	-0.00341889	0.000971	G	A	0.39	0.000432405	2200007
Height_PMID36224396	rs10911631	-0.00362984	0.000971	C	A	0.39	0.000185987	2200007
Height_PMID36224396	rs2024765	-0.00314267	0.000947	C	T	0.521	0.000910512	2200007
Height_PMID36224396	rs9425343	-0.00314375	0.000965	C	A	0.392	0.00112831	2200007
Height_PMID36224396	rs10911633	-0.00316846	0.000968	C	T	0.391	0.0010669	2200007
Height_PMID36224396	rs12567225	-0.00322691	0.000972	A	G	0.391	0.000902753	2200007
Height_PMID36224396	rs12567226	-0.00322261	0.000972	A	G	0.391	0.000917818	2200007
Height_PMID36224396	rs4651230	-0.00321033	0.000973	C	T	0.391	0.000974264	2200007
Height_PMID36224396	rs2333715	-0.0033185	0.000979	T	C	0.391	0.000702562	2200007
Height_PMID36224396	rs2024767	-0.00302527	0.000955	T	C	0.502	0.00154209	2200007
Height_PMID36224396	rs2333716	-0.00312457	0.000959	C	T	0.509	0.00111955	2200007
Height_PMID36224396	rs12124929	-0.00372079	0.000986	A	G	0.391	0.000161003	2200007
Height_PMID36224396	rs971081	-0.00376681	0.000985	C	T	0.391	0.000132088	2200007
Height_PMID36224396	rs861575	-0.0033619	0.000965	C	T	0.444	0.000493492	2200007
Height_PMID36224396	rs861618	-0.00414499	0.00125	G	A	0.49	0.000944562	2200007
Height_PMID36224396	rs861619	-0.00522	0.000988	C	T	0.485	1.2727e-07	2200007
Height_PMID36224396	rs17313374	0.017795	0.00483	T	C	0.0099	0.000230996	2200007
Height_PMID36224396	rs12750174	-0.0110393	0.00288	A	G	0.0288	0.000127062	2200007
Height_PMID36224396	rs587563	-0.00530645	0.000999	T	C	0.486	1.09438e-07	2200007
Height_PMID36224396	rs173080	-0.00530825	0.001	C	T	0.486	1.15602e-07	2200007
Height_PMID36224396	rs487675	-0.00477042	0.001	C	T	0.312	1.8821e-06	2200007
Height_PMID36224396	rs10911651	0.00452225	0.000949	G	A	0.437	1.90752e-06	2200007
Height_PMID36224396	rs487685	0.00318511	0.000942	C	T	0.541	0.000722032	2200007
Height_PMID36224396	rs607881	0.00316674	0.000942	C	T	0.541	0.000776708	2200007
Height_PMID36224396	rs610035	0.0032281	0.000942	T	G	0.54	0.000609497	2200007
Height_PMID36224396	rs540983	0.00318082	0.000942	G	A	0.54	0.000734767	2200007
Height_PMID36224396	rs543561	0.00314704	0.000942	T	C	0.556	0.000838913	2200007
Height_PMID36224396	rs845627	0.00318948	0.000942	A	C	0.539	0.000708613	2200007
Height_PMID36224396	rs495807	-0.00312909	0.000943	A	G	0.448	0.000906927	2200007
Height_PMID36224396	rs497718	-0.00320045	0.000944	A	G	0.444	0.000698839	2200007
Height_PMID36224396	rs677953	-0.00318265	0.000953	G	A	0.437	0.000838626	2200007
Height_PMID36224396	rs555206	-0.00351784	0.000947	A	G	0.431	0.000204566	2200007
Height_PMID36224396	rs234650	-0.00499258	0.000939	C	A	0.503	1.05176e-07	2200007
Height_PMID36224396	rs234651	-0.00608685	0.00192	G	A	0.0641	0.00152269	2200007
Height_PMID36224396	rs546955	-0.00353554	0.000946	C	T	0.432	0.000186482	2200007
Height_PMID36224396	rs234653	-0.00616512	0.00194	C	T	0.062	0.00149566	2200007
Height_PMID36224396	rs234654	-0.00643218	0.00192	C	T	0.0648	0.000790653	2200007
Height_PMID36224396	rs234656	-0.00634516	0.00192	T	C	0.0645	0.000939878	2200007
Height_PMID36224396	rs490970	-0.00336237	0.000959	T	C	0.422	0.000452821	2200007
Height_PMID36224396	rs476539	-0.00339816	0.000958	T	G	0.423	0.000390012	2200007
Height_PMID36224396	rs630261	-0.00339495	0.00096	C	T	0.422	0.000403062	2200007
Height_PMID36224396	rs539980	-0.00347539	0.000959	A	G	0.423	0.000289768	2200007
Height_PMID36224396	rs4141458	-0.00324458	0.000964	C	T	0.419	0.000766495	2200007
Height_PMID36224396	rs234674	-0.00365703	0.000956	C	T	0.445	0.000130778	2200007
Height_PMID36224396	rs234670	-0.00344161	0.000956	G	A	0.446	0.000316075	2200007
Height_PMID36224396	rs234672	-0.00354847	0.000965	G	A	0.446	0.000234749	2200007
Height_PMID36224396	rs4650671	-0.0031044	0.000976	T	C	0.419	0.00147502	2200007
Height_PMID36224396	rs234680	-0.00596229	0.00185	A	G	0.0824	0.00128736	2200007
Height_PMID36224396	rs234683	-0.00542083	0.00169	G	A	0.108	0.00130058	2200007
Height_PMID36224396	rs234686	-0.00440843	0.00103	G	A	0.68	1.78552e-05	2200007
Height_PMID36224396	rs234089	0.00336869	0.00099	A	G	0.349	0.000663743	2200007
Height_PMID36224396	rs7516808	-0.00794066	0.00206	A	G	0.064	0.000116427	2200007
Height_PMID36224396	rs12040650	0.00642778	0.00188	C	T	0.0707	0.000640626	2200007
Height_PMID36224396	rs12061313	0.00636351	0.00179	G	A	0.0817	0.000376355	2200007
Height_PMID36224396	rs12094983	0.00641189	0.00188	T	G	0.0702	0.000648789	2200007
Height_PMID36224396	rs10797997	0.00640008	0.00188	C	T	0.0698	0.000664855	2200007
Height_PMID36224396	rs3766723	0.00550551	0.00171	C	A	0.0945	0.00127471	2200007
Height_PMID36224396	rs1884447	0.00360342	0.00098	A	G	0.421	0.000237748	2200007
Height_PMID36224396	rs12408279	0.00568474	0.00172	G	A	0.0909	0.000945318	2200007
Height_PMID36224396	rs12038919	0.0046139	0.00135	G	A	0.147	0.000633368	2200007
Height_PMID36224396	rs2378958	0.00459175	0.00135	G	T	0.147	0.000670003	2200007
Height_PMID36224396	rs10911674	0.0046772	0.00135	G	T	0.147	0.000533164	2200007
Height_PMID36224396	rs12409926	0.00581739	0.00171	T	C	0.091	0.000692889	2200007
Height_PMID36224396	rs3766720	0.0060061	0.00172	A	C	0.0894	0.00049216	2200007
Height_PMID36224396	rs12043617	0.00612271	0.00172	G	A	0.0895	0.000378835	2200007
Height_PMID36224396	rs1046592	0.00569536	0.00164	G	A	0.106	0.000518356	2200007
Height_PMID36224396	rs10911676	0.0054335	0.00163	C	T	0.108	0.00088259	2200007
Height_PMID36224396	rs7547420	0.00329255	0.000965	G	T	0.436	0.000641663	2200007
Height_PMID36224396	rs12046801	0.00538284	0.00164	C	T	0.108	0.00101616	2200007
Height_PMID36224396	rs10911678	0.00321088	0.000965	C	T	0.436	0.000880866	2200007
Height_PMID36224396	rs12086086	0.00565591	0.00167	G	C	0.108	0.000683633	2200007
Height_PMID36224396	rs12035073	0.00595066	0.00174	G	A	0.0887	0.000619878	2200007
Height_PMID36224396	rs1322646	0.00330062	0.000963	A	G	0.435	0.000606887	2200007
Height_PMID36224396	rs10797998	0.00564238	0.00166	G	A	0.106	0.000674542	2200007
Height_PMID36224396	rs12043427	0.00595032	0.00174	G	A	0.0882	0.000643305	2200007
Height_PMID36224396	rs12043495	0.00594424	0.00174	G	A	0.0882	0.000651346	2200007
Height_PMID36224396	rs12037692	0.00595692	0.00174	T	G	0.0877	0.000637103	2200007
Height_PMID36224396	rs10489581	0.00592887	0.00174	A	G	0.0884	0.000653082	2200007
Height_PMID36224396	rs1407557	0.00350997	0.000953	G	A	0.432	0.000231051	2200007
Height_PMID36224396	rs10737256	0.00353611	0.000954	T	C	0.434	0.000208519	2200007
Height_PMID36224396	rs2146329	0.00349434	0.000963	C	T	0.437	0.000285188	2200007
Height_PMID36224396	rs6674490	0.00348124	0.000966	A	C	0.422	0.000312378	2200007
Height_PMID36224396	rs12028809	0.00695481	0.00187	G	A	0.0706	0.000200485	2200007
Height_PMID36224396	rs10489580	0.00463409	0.000974	A	G	0.378	1.96473e-06	2200007
Height_PMID36224396	rs12404187	0.00465702	0.000973	G	A	0.379	1.71708e-06	2200007
Height_PMID36224396	rs7512290	0.00464714	0.000974	C	T	0.38	1.84032e-06	2200007
Height_PMID36224396	rs2050566	0.00429018	0.000979	G	A	0.353	1.1803e-05	2200007
Height_PMID36224396	rs2146328	0.00431725	0.000981	G	A	0.369	1.06871e-05	2200007
Height_PMID36224396	rs7543962	0.00436534	0.000989	A	G	0.336	1.02364e-05	2200007
Height_PMID36224396	rs10453829	0.0042839	0.000983	G	C	0.368	1.31979e-05	2200007
Height_PMID36224396	rs1415072	0.00434588	0.000986	C	T	0.369	1.04402e-05	2200007
Height_PMID36224396	rs883753	0.00356745	0.000959	T	G	0.418	0.000197774	2200007
Height_PMID36224396	rs2378910	0.0035161	0.000957	A	G	0.417	0.000239309	2200007
Height_PMID36224396	rs1889976	0.00353791	0.000954	A	G	0.449	0.000209918	2200007
Height_PMID36224396	rs12041704	0.00359918	0.000955	G	A	0.404	0.000164637	2200007
Height_PMID36224396	rs10911700	0.0035647	0.000954	A	G	0.452	0.000185774	2200007
Height_PMID36224396	rs10798003	0.00345744	0.000955	A	G	0.453	0.000292531	2200007
Height_PMID36224396	rs7537341	0.0034162	0.00095	G	T	0.478	0.000321873	2200007
Height_PMID36224396	rs12135769	0.0030762	0.000952	C	T	0.465	0.00123811	2200007
Height_PMID36224396	rs1208517	-0.00787612	0.00151	T	C	0.116	1.71592e-07	2200007
Height_PMID36224396	rs17641003	0.0041881	0.000963	C	T	0.396	1.36487e-05	2200007
Height_PMID36224396	rs7548599	0.00453045	0.000952	A	G	0.536	1.95169e-06	2200007
Height_PMID36224396	rs4651254	0.00485081	0.000997	C	T	0.639	1.14362e-06	2200007
Height_PMID36224396	rs977004	0.00486957	0.000998	G	A	0.605	1.07062e-06	2200007
Height_PMID36224396	rs10911722	0.00443742	0.00129	T	C	0.384	0.000608272	2200007
Height_PMID36224396	rs10911730	0.00346595	0.00105	A	G	0.273	0.0009221	2200007
Height_PMID36224396	rs6703571	0.00350357	0.00106	C	T	0.279	0.000985772	2200007
Height_PMID36224396	rs7552672	-0.00366342	0.000993	T	C	0.336	0.000224584	2200007
Height_PMID36224396	rs4651260	-0.0037939	0.00098	A	G	0.338	0.000108954	2200007
Height_PMID36224396	rs12057231	-0.00378108	0.000981	T	G	0.339	0.000116691	2200007
Height_PMID36224396	rs7513887	-0.00364845	0.000981	A	G	0.335	0.000200627	2200007
Height_PMID36224396	rs7519380	-0.00369806	0.000983	T	C	0.335	0.000168176	2200007
Height_PMID36224396	rs7519702	-0.00370272	0.000984	A	C	0.335	0.00016737	2200007
Height_PMID36224396	rs1998063	-0.00972895	0.00262	G	C	0.0553	0.00020863	2200007
Height_PMID36224396	rs6696736	-0.00313015	0.000951	A	G	0.421	0.00100069	2200007
Height_PMID36224396	rs9650991	-0.0031896	0.000952	C	T	0.441	0.000809717	2200007
Height_PMID36224396	rs7544587	-0.00588325	0.00168	T	C	0.0958	0.000476659	2200007
Height_PMID36224396	rs4651264	-0.00505529	0.000954	A	G	0.452	1.17074e-07	2200007
Height_PMID36224396	rs2174296	-0.00365893	0.00103	G	A	0.315	0.000370815	2200007
Height_PMID36224396	rs4651277	-0.0034177	0.001	A	G	0.41	0.000646225	2200007
Height_PMID36224396	rs12565364	-0.00727481	0.0021	A	G	0.0693	0.000543598	2200007
Height_PMID36224396	rs1321991	-0.00650118	0.00181	G	A	0.0876	0.0003293	2200007
Height_PMID36224396	rs16824471	-0.0365442	0.00848	C	T	0.014	1.63808e-05	2200007
Height_PMID36224396	rs6697503	-0.00431037	0.00098	C	T	0.472	1.08072e-05	2200007
Height_PMID36224396	rs6662653	-0.0106605	0.00291	A	C	0.0342	0.000243746	2200007
Height_PMID36224396	rs12066427	-0.017687	0.00467	C	T	0.0206	0.000151647	2200007
Height_PMID36224396	rs6425011	-0.0115098	0.00309	G	A	0.0302	0.000196538	2200007
Height_PMID36224396	rs7539719	-0.0156087	0.00276	G	A	0.0453	1.54849e-08	2200007
Height_PMID36224396	rs10752958	-0.00643634	0.000949	C	A	0.56	1.19229e-11	2200007
Height_PMID36224396	rs4651292	-0.00674528	0.000956	C	T	0.563	1.7506e-12	2200007
Height_PMID36224396	rs10911808	-0.00687232	0.000965	G	T	0.563	1.05586e-12	2200007
Height_PMID36224396	rs6425015	-0.00310786	0.000961	A	C	0.543	0.0012136	2200007
Height_PMID36224396	rs10489753	-0.00814948	0.00246	A	G	0.0424	0.000923466	2200007
Height_PMID36224396	rs17531405	-0.0105481	0.00133	C	G	0.147	1.73396e-15	2200007
Height_PMID36224396	rs6425021	-0.00746523	0.00106	A	G	0.277	1.8926e-12	2200007
Height_PMID36224396	rs4651302	-0.00414259	0.000966	A	G	0.491	1.78184e-05	2200007
Height_PMID36224396	rs10911836	-0.00728123	0.00108	T	C	0.258	1.67931e-11	2200007
Height_PMID36224396	rs10494594	-0.0145267	0.00448	A	G	0.026	0.0011833	2200007
Height_PMID36224396	rs12564137	-0.00521175	0.00154	T	G	0.119	0.000690378	2200007
Height_PMID36224396	rs16829110	-0.00503017	0.00159	A	G	0.106	0.00155048	2200007
Height_PMID36224396	rs12048287	-0.00344441	0.000998	C	T	0.359	0.00055657	2200007
Height_PMID36224396	rs7554161	-0.00509935	0.00131	C	T	0.161	0.000102551	2200007
Height_PMID36224396	rs2046606	-0.00569399	0.0015	T	C	0.125	0.000149997	2200007
Height_PMID36224396	rs16829130	-0.00523614	0.00151	A	G	0.125	0.000524967	2200007
Height_PMID36224396	rs10798177	-0.00525532	0.00151	A	T	0.125	0.000513053	2200007
Height_PMID36224396	rs1487489	-0.00481672	0.0011	T	C	0.261	1.10576e-05	2200007
Height_PMID36224396	rs12041896	-0.00480186	0.0011	A	G	0.261	1.17867e-05	2200007
Height_PMID36224396	rs12045786	-0.00478585	0.0011	C	T	0.261	1.26515e-05	2200007
Height_PMID36224396	rs12564813	-0.0047133	0.00109	C	T	0.258	1.63101e-05	2200007
Height_PMID36224396	rs9660225	0.00323111	0.000973	C	T	0.575	0.000899537	2200007
Height_PMID36224396	rs2312269	-0.00500645	0.00151	T	C	0.125	0.000941186	2200007
Height_PMID36224396	rs4399114	-0.00492246	0.00151	C	T	0.125	0.00114366	2200007
Height_PMID36224396	rs4486414	-0.00468786	0.00136	T	C	0.152	0.000541056	2200007
Height_PMID36224396	rs10912414	-0.00362811	0.00109	C	T	0.285	0.000898217	2200007
Height_PMID36224396	rs10912417	-0.00366868	0.00109	A	G	0.285	0.000791525	2200007
Height_PMID36224396	rs12048929	-0.00366049	0.00109	A	G	0.271	0.000807454	2200007
Height_PMID36224396	rs12038869	-0.00436424	0.00138	T	C	0.141	0.00156136	2200007
Height_PMID36224396	rs1906768	-0.00442787	0.00138	C	A	0.14	0.001329	2200007
Height_PMID36224396	rs12022365	-0.00453147	0.00138	G	A	0.141	0.00103437	2200007
Height_PMID36224396	rs12127810	-0.00761615	0.00198	T	C	0.0701	0.000115845	2200007
Height_PMID36224396	rs1529315	0.00346867	0.000999	G	A	0.549	0.000518401	2200007
Height_PMID36224396	rs10737578	0.00336014	0.00103	C	T	0.655	0.00109042	2200007
Height_PMID36224396	rs10800809	0.00330356	0.000984	C	A	0.579	0.00078924	2200007
Height_PMID36224396	rs10753908	0.00352952	0.00102	C	T	0.651	0.000546369	2200007
Height_PMID36224396	rs4845211	0.00339515	0.00102	A	C	0.65	0.000857729	2200007
Height_PMID36224396	rs4845214	0.0036056	0.001	A	G	0.637	0.000309516	2200007
Height_PMID36224396	rs2418877	0.00346596	0.000992	C	T	0.633	0.000476722	2200007
Height_PMID36224396	rs7418463	0.003492	0.000992	C	G	0.633	0.000429443	2200007
Height_PMID36224396	rs2418881	0.0034649	0.000992	T	C	0.633	0.000476112	2200007
Height_PMID36224396	rs12032930	0.00347611	0.000992	C	T	0.633	0.000459463	2200007
Height_PMID36224396	rs17368045	0.00417112	0.00121	T	C	0.196	0.000559056	2200007
Height_PMID36224396	rs1782560	-0.00418112	0.00096	G	A	0.419	1.3169e-05	2200007
Height_PMID36224396	rs1148613	-0.00421403	0.000956	C	A	0.421	1.05174e-05	2200007
Height_PMID36224396	rs1031076	-0.00419687	0.000958	C	A	0.423	1.19076e-05	2200007
Height_PMID36224396	rs1171045	-0.00395402	0.00116	G	T	0.78	0.000655904	2200007
Height_PMID36224396	rs12065497	0.00408501	0.00125	A	G	0.173	0.00104979	2200007
Height_PMID36224396	rs1171040	-0.00427902	0.00114	A	G	0.766	0.000181829	2200007
Height_PMID36224396	rs1171033	-0.00362981	0.000991	A	G	0.637	0.000250658	2200007
Height_PMID36224396	rs1782550	-0.00366826	0.00099	A	G	0.638	0.000212067	2200007
Height_PMID36224396	rs1171049	-0.00347383	0.000992	C	T	0.64	0.000463544	2200007
Height_PMID36224396	rs746421	-0.00648889	0.00135	T	C	0.855	1.65735e-06	2200007
Height_PMID36224396	rs814941	-0.00436955	0.00101	A	G	0.683	1.47002e-05	2200007
Height_PMID36224396	rs814942	-0.0043663	0.00101	A	G	0.683	1.49258e-05	2200007
Height_PMID36224396	rs814948	-0.0043599	0.00101	G	A	0.684	1.61858e-05	2200007
Height_PMID36224396	rs814977	-0.00346538	0.000999	T	C	0.653	0.000519671	2200007
Height_PMID36224396	rs814976	-0.00363033	0.001	A	C	0.657	0.00029619	2200007
Height_PMID36224396	rs814923	-0.00452186	0.00104	C	T	0.707	1.30167e-05	2200007
Height_PMID36224396	rs814918	-0.00452774	0.00104	A	G	0.706	1.29853e-05	2200007
Height_PMID36224396	rs10920743	0.00447469	0.00133	T	C	0.149	0.000773383	2200007
Height_PMID36224396	rs12072620	0.00439267	0.00133	C	T	0.149	0.000946518	2200007
Height_PMID36224396	rs1327872	0.0041446	0.0013	A	G	0.157	0.00138741	2200007
Height_PMID36224396	rs10920754	0.00413703	0.0013	A	C	0.156	0.00148367	2200007
Height_PMID36224396	rs10753949	-0.00460588	0.000964	A	G	0.591	1.77298e-06	2200007
Height_PMID36224396	rs49314	-0.00518941	0.00163	T	C	0.0926	0.00146185	2200007
Height_PMID36224396	rs602121	-0.00358606	0.000999	T	C	0.639	0.000331746	2200007
Height_PMID36224396	rs10429895	0.0039115	0.00103	T	C	0.314	0.000144229	2200007
Height_PMID36224396	rs1325220	0.00624377	0.00175	T	A	0.922	0.000358989	2200007
Height_PMID36224396	rs10753972	0.0038325	0.001	T	C	0.374	0.00012865	2200007
Height_PMID36224396	rs1080901	-0.00368289	0.001	C	T	0.624	0.000246881	2200007
Height_PMID36224396	rs7531292	-0.00334765	0.000951	G	A	0.475	0.000432878	2200007
Height_PMID36224396	rs12747553	-0.00315257	0.000982	G	C	0.544	0.00132914	2200007
Height_PMID36224396	rs10494657	0.00651037	0.00204	T	C	0.0581	0.00141541	2200007
Height_PMID36224396	rs1340199	0.00354342	0.00105	A	G	0.709	0.000721378	2200007
Height_PMID36224396	rs3845559	-0.0173047	0.00543	C	A	0.02	0.00145056	2200007
Height_PMID36224396	rs1417416	0.00346485	0.000978	A	C	0.433	0.000397833	2200007
Height_PMID36224396	rs842796	0.00317731	0.00097	C	T	0.597	0.00104989	2200007
Height_PMID36224396	rs6661522	0.00333877	0.001	C	T	0.468	0.000873006	2200007
Height_PMID36224396	rs7554496	-0.00378252	0.00117	A	G	0.195	0.00125196	2200007
Height_PMID36224396	rs10754051	0.00370413	0.000981	C	T	0.395	0.000160107	2200007
Height_PMID36224396	rs1539725	0.00366583	0.000988	C	T	0.391	0.000206174	2200007
Height_PMID36224396	rs10921327	0.0036367	0.000979	A	G	0.398	0.000204336	2200007
Height_PMID36224396	rs12086843	-0.00457183	0.0012	A	G	0.188	0.000143946	2200007
Height_PMID36224396	rs12406893	-0.0036384	0.00107	C	T	0.254	0.000650074	2200007
Height_PMID36224396	rs2093852	-0.00326961	0.000955	T	C	0.44	0.000615029	2200007
Height_PMID36224396	rs10801202	0.00371376	0.00112	C	T	0.294	0.000876505	2200007
Height_PMID36224396	rs4258202	0.00517409	0.00157	G	T	0.102	0.000964702	2200007
Height_PMID36224396	rs10494709	0.00561875	0.00166	C	T	0.0915	0.000713609	2200007
Height_PMID36224396	rs12039998	0.00354228	0.00107	A	G	0.28	0.000944764	2200007
Height_PMID36224396	rs17645982	0.00353367	0.00107	A	G	0.279	0.000976186	2200007
Height_PMID36224396	rs723030	0.00361268	0.00111	A	G	0.277	0.00110197	2200007
Height_PMID36224396	rs12138246	0.00344067	0.00107	C	T	0.282	0.0012526	2200007
Height_PMID36224396	rs10494713	0.00352395	0.00105	T	C	0.285	0.000769619	2200007
Height_PMID36224396	rs6686114	0.00344518	0.00104	G	A	0.286	0.000934862	2200007
Height_PMID36224396	rs6691827	0.00343973	0.00104	A	T	0.286	0.000951058	2200007
Height_PMID36224396	rs10921676	0.0034442	0.00104	G	A	0.286	0.000935546	2200007
Height_PMID36224396	rs1354369	0.0034201	0.00104	C	T	0.285	0.00102672	2200007
Height_PMID36224396	rs17667796	0.00485509	0.00129	T	C	0.17	0.000175003	2200007
Height_PMID36224396	rs10494724	0.00484361	0.00129	T	C	0.17	0.000181921	2200007
Height_PMID36224396	rs12732243	0.00315055	0.000977	C	A	0.603	0.00125991	2200007
Height_PMID36224396	rs12094330	0.00318469	0.000955	C	T	0.462	0.000850672	2200007
Height_PMID36224396	rs10754143	0.00314221	0.000943	C	T	0.488	0.0008602	2200007
Height_PMID36224396	rs10801428	0.00317217	0.000942	G	A	0.488	0.000758984	2200007
Height_PMID36224396	rs2773454	0.00324852	0.000938	A	G	0.479	0.000534376	2200007
Height_PMID36224396	rs6699278	0.00317412	0.000937	C	T	0.483	0.000701505	2200007
Height_PMID36224396	rs4657993	0.0199386	0.00611	A	G	0.98	0.00109977	2200007
Height_PMID36224396	rs17628310	0.00843302	0.00236	A	C	0.047	0.000343615	2200007
Height_PMID36224396	rs10921992	-0.00361224	0.00112	T	C	0.255	0.0012189	2200007
Height_PMID36224396	rs10921993	-0.00357535	0.00111	G	A	0.255	0.00133958	2200007
Height_PMID36224396	rs2878284	-0.00358308	0.00111	C	T	0.255	0.00131084	2200007
Height_PMID36224396	rs742855	-0.00421605	0.00123	C	T	0.204	0.000591332	2200007
Height_PMID36224396	rs11582939	-0.00440397	0.00123	T	C	0.203	0.000341221	2200007
Height_PMID36224396	rs421820	-0.00538238	0.00159	T	C	0.254	0.000732449	2200007
Height_PMID36224396	rs4520444	-0.00379068	0.00106	T	G	0.276	0.000339832	2200007
Height_PMID36224396	rs12128816	0.00400206	0.0012	G	A	0.184	0.000853774	2200007
Height_PMID36224396	rs17616836	-0.00393345	0.00108	A	G	0.251	0.000271802	2200007
Height_PMID36224396	rs12119142	0.00381787	0.0012	T	C	0.18	0.00150196	2200007
Height_PMID36224396	rs11802085	0.00382787	0.0012	T	C	0.182	0.00139804	2200007
Height_PMID36224396	rs10922193	0.00381086	0.0012	A	G	0.182	0.00146562	2200007
Height_PMID36224396	rs10754220	-0.00393065	0.00108	A	G	0.251	0.000268685	2200007
Height_PMID36224396	rs17617042	0.00410975	0.00127	A	G	0.157	0.00126057	2200007
Height_PMID36224396	rs1009188	-0.00385593	0.00108	C	T	0.251	0.000344552	2200007
Height_PMID36224396	rs949571	0.00367949	0.00103	T	C	0.664	0.000355721	2200007
Height_PMID36224396	rs1572514	-0.00832942	0.0016	G	T	0.117	1.84716e-07	2200007
Height_PMID36224396	rs10922215	-0.00455262	0.00103	A	G	0.29	1.01957e-05	2200007
Height_PMID36224396	rs2476020	-0.00494879	0.00102	G	T	0.31	1.10028e-06	2200007
Height_PMID36224396	rs11802794	-0.00451094	0.00103	A	C	0.291	1.22469e-05	2200007
Height_PMID36224396	rs11799515	-0.00454737	0.00103	T	G	0.291	1.03978e-05	2200007
Height_PMID36224396	rs2821121	-0.00486906	0.00102	A	G	0.308	1.75566e-06	2200007
Height_PMID36224396	rs10922231	0.00462894	0.000965	T	C	0.477	1.61868e-06	2200007
Height_PMID36224396	rs1421399	-0.00493133	0.00102	T	C	0.31	1.26804e-06	2200007
Height_PMID36224396	rs9633354	0.00498921	0.000954	T	C	0.507	1.70008e-07	2200007
Height_PMID36224396	rs12354257	-0.00502673	0.00104	C	T	0.287	1.34904e-06	2200007
Height_PMID36224396	rs12092948	-0.00506325	0.00104	C	T	0.288	1.11711e-06	2200007
Height_PMID36224396	rs17641842	-0.00879741	0.00168	G	T	0.0854	1.70297e-07	2200007
Height_PMID36224396	rs7516481	0.00503602	0.000956	T	C	0.504	1.37304e-07	2200007
Height_PMID36224396	rs10922298	0.00354842	0.000953	T	C	0.55	0.000197831	2200007
Height_PMID36224396	rs10922303	-0.00897566	0.00172	A	C	0.0811	1.79788e-07	2200007
Height_PMID36224396	rs2047541	-0.00860577	0.00163	C	T	0.0929	1.36612e-07	2200007
Height_PMID36224396	rs10922313	-0.00340939	0.00094	C	T	0.483	0.000286511	2200007
Height_PMID36224396	rs10922341	0.00391151	0.00101	C	T	0.368	0.000109429	2200007
Height_PMID36224396	rs12566061	0.00366966	0.00109	C	A	0.263	0.000759569	2200007
Height_PMID36224396	rs4528145	0.003688	0.00099	A	G	0.377	0.000194546	2200007
Height_PMID36224396	rs1988405	0.00340806	0.000988	A	T	0.384	0.0005584	2200007
Height_PMID36224396	rs12120957	0.0107861	0.00319	G	C	0.0215	0.000728748	2200007
Height_PMID36224396	rs2093531	0.0038872	0.00117	G	A	0.795	0.000862479	2200007
Height_PMID36224396	rs2359378	0.00389737	0.00117	T	C	0.79	0.000824998	2200007
Height_PMID36224396	rs1233839	0.00513554	0.00119	T	C	0.77	1.56528e-05	2200007
Height_PMID36224396	rs1233815	0.0034225	0.00096	A	G	0.586	0.000365014	2200007
Height_PMID36224396	rs12046946	-0.00536071	0.00122	A	C	0.179	1.15264e-05	2200007
Height_PMID36224396	rs4915266	-0.00496133	0.00103	A	G	0.462	1.43327e-06	2200007
Height_PMID36224396	rs12760893	-0.00496455	0.00102	C	T	0.47	1.23749e-06	2200007
Height_PMID36224396	rs2359675	-0.0170544	0.00164	G	A	0.0952	1.9344e-25	2200007
Height_PMID36224396	rs1938378	-0.00481914	0.00101	A	T	0.474	1.84405e-06	2200007
Height_PMID36224396	rs17645757	-0.0163497	0.0016	G	A	0.0996	1.27973e-24	2200007
Height_PMID36224396	rs6428437	-0.00488282	0.00101	T	G	0.473	1.4636e-06	2200007
Height_PMID36224396	rs6428449	-0.00551064	0.00104	T	A	0.437	1.06962e-07	2200007
Height_PMID36224396	rs11580790	-0.0151332	0.00159	G	A	0.1	1.76826e-21	2200007
Height_PMID36224396	rs12410255	-0.0146694	0.00151	A	G	0.116	1.95372e-22	2200007
Height_PMID36224396	rs6679100	-0.00492771	0.00102	G	A	0.448	1.37148e-06	2200007
Height_PMID36224396	rs11588882	-0.004921	0.00102	G	A	0.45	1.47443e-06	2200007
Height_PMID36224396	rs6661361	-0.00488295	0.00102	A	G	0.449	1.76313e-06	2200007
Height_PMID36224396	rs12744382	-0.0147454	0.00163	C	T	0.0948	1.20478e-19	2200007
Height_PMID36224396	rs957388	-0.00442774	0.00103	C	T	0.438	1.81542e-05	2200007
Height_PMID36224396	rs11578702	-0.0148495	0.0016	G	A	0.103	1.72676e-20	2200007
Height_PMID36224396	rs4915278	-0.0149032	0.0016	T	A	0.103	1.18643e-20	2200007
Height_PMID36224396	rs1927247	-0.00847066	0.00125	C	T	0.219	1.44647e-11	2200007
Height_PMID36224396	rs1927248	-0.0148971	0.0016	C	T	0.103	1.23487e-20	2200007
Height_PMID36224396	rs10922413	-0.0137004	0.00193	C	T	0.0784	1.1385e-12	2200007
Height_PMID36224396	rs12088100	-0.0136798	0.00193	C	T	0.0784	1.20367e-12	2200007
Height_PMID36224396	rs12087101	-0.00856441	0.00162	G	A	0.119	1.214e-07	2200007
Height_PMID36224396	rs6428457	-0.00659316	0.00138	T	G	0.193	1.86936e-06	2200007
Height_PMID36224396	rs4915283	-0.00659608	0.00138	G	A	0.193	1.90195e-06	2200007
Height_PMID36224396	rs12404983	-0.00665201	0.00139	T	C	0.193	1.65181e-06	2200007
Height_PMID36224396	rs11588300	-0.012497	0.00194	T	G	0.0758	1.13063e-10	2200007
Height_PMID36224396	rs4463705	-0.0100378	0.00189	G	A	0.0748	1.14534e-07	2200007
Height_PMID36224396	rs4915149	-0.00598134	0.00138	C	T	0.165	1.42203e-05	2200007
Height_PMID36224396	rs4915292	-0.0112436	0.00213	T	C	0.0552	1.3899e-07	2200007
Height_PMID36224396	rs4915293	-0.0112658	0.00214	T	C	0.0551	1.34396e-07	2200007
Height_PMID36224396	rs4915297	-0.00708212	0.00187	T	C	0.0697	0.00015375	2200007
Height_PMID36224396	rs11587248	-0.0067743	0.00187	A	G	0.0699	0.000283925	2200007
Height_PMID36224396	rs16843223	-0.00619937	0.00177	C	A	0.0795	0.000469479	2200007
Height_PMID36224396	rs12083381	-0.00619898	0.00177	C	T	0.0795	0.000467415	2200007
Height_PMID36224396	rs12725073	-0.00592232	0.00176	T	C	0.0826	0.000748349	2200007
Height_PMID36224396	rs16843263	0.00631741	0.00185	C	A	0.0767	0.000636763	2200007
Height_PMID36224396	rs16843265	0.00631817	0.00185	C	A	0.0767	0.000634061	2200007
Height_PMID36224396	rs16843298	0.00638068	0.00185	A	C	0.076	0.000562641	2200007
Height_PMID36224396	rs16843307	-0.00767953	0.00179	G	A	0.078	1.73425e-05	2200007
Height_PMID36224396	rs16843591	-0.00314247	0.000975	G	A	0.4	0.00126639	2200007
Height_PMID36224396	rs1998843	-0.00351717	0.000983	T	C	0.388	0.000344094	2200007
Height_PMID36224396	rs7556469	-0.00752166	0.00216	G	A	0.057	0.000485656	2200007
Height_PMID36224396	rs7522020	0.00361928	0.00105	T	G	0.296	0.000552929	2200007
Height_PMID36224396	rs10494783	-0.00552288	0.00169	A	G	0.1	0.00106253	2200007
Height_PMID36224396	rs16843867	-0.00811264	0.00219	T	C	0.0526	0.00020722	2200007
Height_PMID36224396	rs7537080	-0.00548658	0.00147	G	A	0.113	0.000194939	2200007
Height_PMID36224396	rs12071005	-0.00516724	0.00149	C	T	0.121	0.000518806	2200007
Height_PMID36224396	rs12042054	0.00405304	0.00112	T	C	0.249	0.000283922	2200007
Height_PMID36224396	rs12140077	-0.00548424	0.00162	C	T	0.1	0.000729402	2200007
Height_PMID36224396	rs12122064	-0.00620731	0.0016	T	C	0.104	0.000103909	2200007
Height_PMID36224396	rs12142025	-0.00366633	0.00114	T	C	0.211	0.00130771	2200007
Height_PMID36224396	rs1590311	0.00435086	0.00115	T	C	0.257	0.000154389	2200007
Height_PMID36224396	rs1040959	-0.00374205	0.00113	C	A	0.217	0.000899124	2200007
Height_PMID36224396	rs11587703	0.00437716	0.00115	T	G	0.257	0.000149041	2200007
Height_PMID36224396	rs12047947	0.0036779	0.00112	C	T	0.276	0.00100778	2200007
Height_PMID36224396	rs12048004	0.00381142	0.00111	C	T	0.772	0.000613764	2200007
Height_PMID36224396	rs10800603	0.003728	0.00112	G	A	0.774	0.000835816	2200007
Height_PMID36224396	rs1806813	-0.00495571	0.00131	C	T	0.149	0.000146914	2200007
Height_PMID36224396	rs1892432	0.00389769	0.00113	C	T	0.777	0.000574508	2200007
Height_PMID36224396	rs2154328	0.00320857	0.000986	T	G	0.413	0.00114023	2200007
Height_PMID36224396	rs12240178	0.00349067	0.00106	G	A	0.286	0.000938622	2200007
Height_PMID36224396	rs12757682	0.00382755	0.00106	C	T	0.283	0.000306448	2200007
Height_PMID36224396	rs1434282	0.0102046	0.00107	T	C	0.739	1.56805e-21	2200007
Height_PMID36224396	rs322929	-0.00590675	0.00113	C	T	0.224	1.60634e-07	2200007
Height_PMID36224396	rs322895	-0.00308144	0.000966	C	T	0.571	0.00141626	2200007
Height_PMID36224396	rs10919655	-0.00347679	0.000985	G	A	0.334	0.00041601	2200007
Height_PMID36224396	rs2060581	-0.00369906	0.000988	C	T	0.332	0.000181694	2200007
Height_PMID36224396	rs17631471	-0.00347317	0.000996	A	T	0.325	0.000489716	2200007
Height_PMID36224396	rs12126879	-0.00439417	0.00122	T	C	0.181	0.000307422	2200007
Height_PMID36224396	rs6697569	-0.00434584	0.00124	A	G	0.173	0.000452746	2200007
Height_PMID36224396	rs6656521	-0.00496629	0.00152	C	A	0.119	0.00108847	2200007
Height_PMID36224396	rs16844681	-0.0101096	0.00235	A	C	0.052	1.69636e-05	2200007
Height_PMID36224396	rs611739	0.0033158	0.00101	A	G	0.321	0.00103434	2200007
Height_PMID36224396	rs1337730	-0.00355934	0.00096	A	G	0.48	0.000207926	2200007
Height_PMID36224396	rs945877	-0.00412105	0.00114	A	G	0.248	0.00030754	2200007
Height_PMID36224396	rs2812258	0.00342025	0.00101	A	G	0.344	0.000666441	2200007
Height_PMID36224396	rs1337718	0.00320751	0.00101	T	C	0.341	0.00144409	2200007
Height_PMID36224396	rs1337729	-0.00435186	0.00112	C	T	0.258	0.000105111	2200007
Height_PMID36224396	rs10919720	-0.00412925	0.00109	G	A	0.298	0.000160896	2200007
Height_PMID36224396	rs4622090	0.00462797	0.00144	C	G	0.129	0.00135075	2200007
Height_PMID36224396	rs4623735	0.00462186	0.00144	T	G	0.129	0.00136934	2200007
Height_PMID36224396	rs9287105	0.00462179	0.00145	C	T	0.123	0.00147766	2200007
Height_PMID36224396	rs16845381	0.0046391	0.00145	C	T	0.123	0.0014178	2200007
Height_PMID36224396	rs7529572	0.00461861	0.00145	G	T	0.123	0.00149041	2200007
Height_PMID36224396	rs17653369	0.0110949	0.00212	G	A	0.0527	1.56445e-07	2200007
Height_PMID36224396	rs1429694	-0.0103372	0.00214	C	G	0.947	1.3378e-06	2200007
Height_PMID36224396	rs2502118	-0.00328924	0.000962	G	A	0.532	0.000627531	2200007
Height_PMID36224396	rs12752616	0.00686188	0.00179	C	T	0.0716	0.000123722	2200007
Height_PMID36224396	rs1346680	0.00655823	0.00178	G	A	0.072	0.000234974	2200007
Height_PMID36224396	rs4915387	0.00862742	0.000949	A	G	0.537	1.01976e-19	2200007
Height_PMID36224396	rs12027362	0.00857152	0.00095	A	G	0.467	1.79804e-19	2200007
Height_PMID36224396	rs2114064	-0.00857963	0.000952	G	A	0.477	1.98378e-19	2200007
Height_PMID36224396	rs4915185	0.0102251	0.000977	C	T	0.421	1.24943e-25	2200007
Height_PMID36224396	rs1346098	0.0095163	0.000948	G	T	0.516	1.06591e-23	2200007
Height_PMID36224396	rs16845628	0.00753759	0.00144	A	G	0.136	1.58206e-07	2200007
Height_PMID36224396	rs6694219	0.0109206	0.000966	C	T	0.611	1.32211e-29	2200007
Height_PMID36224396	rs16845667	0.00922373	0.000941	G	T	0.523	1.1127e-22	2200007
Height_PMID36224396	rs6693560	0.00920403	0.000941	A	G	0.524	1.30922e-22	2200007
Height_PMID36224396	rs16845684	0.00848589	0.000941	G	A	0.538	1.95414e-19	2200007
Height_PMID36224396	rs4644524	0.00701637	0.000986	G	A	0.652	1.11507e-12	2200007
Height_PMID36224396	rs3762399	-0.00913092	0.00175	A	C	0.079	1.68105e-07	2200007
Height_PMID36224396	rs3790843	0.00677319	0.00105	T	C	0.35	1.08641e-10	2200007
Height_PMID36224396	rs2816913	0.00528113	0.00109	T	C	0.283	1.19416e-06	2200007
Height_PMID36224396	rs12069549	-0.00580746	0.00136	T	C	0.147	1.99157e-05	2200007
Height_PMID36224396	rs17723631	0.013281	0.00147	G	T	0.123	1.57311e-19	2200007
Height_PMID36224396	rs12031812	0.0103951	0.00326	T	C	0.021	0.00144027	2200007
Height_PMID36224396	rs2247328	0.00586292	0.00104	A	G	0.668	1.7203e-08	2200007
Height_PMID36224396	rs2821313	0.00765253	0.00093	A	G	0.466	1.86989e-16	2200007
Height_PMID36224396	rs2816928	0.00796573	0.000934	T	G	0.497	1.4666e-17	2200007
Height_PMID36224396	rs3790826	-0.00602591	0.00166	G	A	0.0991	0.000284543	2200007
Height_PMID36224396	rs2821320	-0.00396262	0.00105	T	C	0.348	0.000149745	2200007
Height_PMID36224396	rs2257002	-0.0113177	0.00142	C	A	0.876	1.34463e-15	2200007
Height_PMID36224396	rs2816977	-0.0100801	0.00157	G	A	0.904	1.37912e-10	2200007
Height_PMID36224396	rs2737682	-0.0100544	0.00149	G	A	0.892	1.39915e-11	2200007
Height_PMID36224396	rs2821338	-0.00332736	0.000939	A	G	0.564	0.000397209	2200007
Height_PMID36224396	rs2816958	-0.00854399	0.00149	G	A	0.889	1.07645e-08	2200007
Height_PMID36224396	rs2816954	-0.00722866	0.00136	A	T	0.861	1.02579e-07	2200007
Height_PMID36224396	rs16846149	-0.0183534	0.00564	C	T	0.0173	0.00114466	2200007
Height_PMID36224396	rs2690036	0.00320265	0.000951	T	C	0.391	0.00075798	2200007
Height_PMID36224396	rs2737631	0.00319319	0.00095	A	G	0.392	0.000779296	2200007
Height_PMID36224396	rs2690035	0.00322338	0.000953	T	C	0.388	0.000721367	2200007
Height_PMID36224396	rs2246209	0.00883895	0.00119	A	G	0.61	1.25381e-13	2200007
Height_PMID36224396	rs2690033	0.00878748	0.0012	T	G	0.61	1.9571e-13	2200007
Height_PMID36224396	rs4915415	-0.00328445	0.001	T	C	0.384	0.0010782	2200007
Height_PMID36224396	rs10919843	-0.00352705	0.001	A	G	0.404	0.000421702	2200007
Height_PMID36224396	rs2363575	-0.00351651	0.001	G	A	0.405	0.0004389	2200007
Height_PMID36224396	rs6427806	-0.00384759	0.001	T	C	0.464	0.000122371	2200007
Height_PMID36224396	rs7529495	-0.00374924	0.000999	C	T	0.459	0.000175747	2200007
Height_PMID36224396	rs1111642	0.00669171	0.000984	C	A	0.645	1.0466e-11	2200007
Height_PMID36224396	rs10753872	0.00754622	0.000941	C	A	0.569	1.04471e-15	2200007
Height_PMID36224396	rs1339576	0.00435294	0.000994	T	C	0.655	1.19895e-05	2200007
Height_PMID36224396	rs10800684	0.00482273	0.00101	C	T	0.695	1.99362e-06	2200007
Height_PMID36224396	rs12071602	0.00484886	0.00102	A	G	0.694	1.78895e-06	2200007
Height_PMID36224396	rs12087689	-0.00406539	0.00119	G	A	0.239	0.000624184	2200007
Height_PMID36224396	rs10800685	-0.00409713	0.00117	A	G	0.245	0.000458068	2200007
Height_PMID36224396	rs10919862	-0.00404013	0.00117	G	A	0.247	0.000560587	2200007
Height_PMID36224396	rs12047019	-0.00460436	0.00119	G	A	0.209	0.000106747	2200007
Height_PMID36224396	rs11581501	-0.0071521	0.00137	A	C	0.14	1.84384e-07	2200007
Height_PMID36224396	rs11584219	-0.00476308	0.00123	G	C	0.179	0.000106177	2200007
Height_PMID36224396	rs34959467	0.00653747	0.00101	C	T	0.694	1.08188e-10	2200007
Height_PMID36224396	rs7530358	0.00385503	0.00118	C	T	0.807	0.00108019	2200007
Height_PMID36224396	rs4915424	0.00387347	0.00117	T	C	0.806	0.000968613	2200007
Height_PMID36224396	rs2153279	0.00393187	0.00117	A	C	0.806	0.000809046	2200007
Height_PMID36224396	rs2153278	0.00379167	0.00117	T	C	0.805	0.0012377	2200007
Height_PMID36224396	rs7517687	0.00656343	0.00102	T	C	0.691	1.02831e-10	2200007
Height_PMID36224396	rs10800693	0.00662307	0.00103	G	A	0.69	1.06083e-10	2200007
Height_PMID36224396	rs7527464	0.0039823	0.00119	T	G	0.807	0.000802521	2200007
Height_PMID36224396	rs819635	0.00490048	0.00102	T	C	0.658	1.60566e-06	2200007
Height_PMID36224396	rs12079801	0.00443551	0.00101	T	G	0.676	1.21125e-05	2200007
Height_PMID36224396	rs2790125	0.00385026	0.00101	C	T	0.603	0.000140965	2200007
Height_PMID36224396	rs2808489	0.00374326	0.00101	T	C	0.606	0.000219018	2200007
Height_PMID36224396	rs2790119	0.00596365	0.00106	T	C	0.733	1.65076e-08	2200007
Height_PMID36224396	rs2808487	0.005592	0.00105	T	C	0.723	1.05708e-07	2200007
Height_PMID36224396	rs2790126	0.00559846	0.00105	C	T	0.723	1.03562e-07	2200007
Height_PMID36224396	rs2808500	0.00463867	0.000975	G	A	0.397	1.96967e-06	2200007
Height_PMID36224396	rs12031931	-0.00636726	0.00112	T	C	0.232	1.22042e-08	2200007
Height_PMID36224396	rs4244146	-0.00632324	0.00111	C	T	0.236	1.29799e-08	2200007
Height_PMID36224396	rs6427826	-0.00628633	0.0011	A	G	0.244	1.13251e-08	2200007
Height_PMID36224396	rs7544904	-0.00621258	0.0011	T	C	0.243	1.66486e-08	2200007
Height_PMID36224396	rs16846692	-0.00624627	0.00111	G	A	0.236	1.92788e-08	2200007
Height_PMID36224396	rs10919933	-0.00753907	0.00142	G	A	0.137	1.12869e-07	2200007
Height_PMID36224396	rs10218685	-0.00756556	0.00142	T	A	0.137	1.0023e-07	2200007
Height_PMID36224396	rs4511151	-0.00800404	0.00142	G	A	0.15	1.82827e-08	2200007
Height_PMID36224396	rs16846759	-0.00672484	0.00128	T	C	0.173	1.63912e-07	2200007
Height_PMID36224396	rs4567307	-0.00413705	0.000947	A	G	0.562	1.24351e-05	2200007
Height_PMID36224396	rs4498832	-0.00459973	0.00107	G	A	0.689	1.69585e-05	2200007
Height_PMID36224396	rs6682828	0.00349061	0.00102	A	G	0.676	0.000619315	2200007
Height_PMID36224396	rs10494823	-0.00570598	0.00165	C	T	0.0866	0.000535718	2200007
Height_PMID36224396	rs2809346	-0.00323848	0.000955	C	T	0.573	0.000695011	2200007
Height_PMID36224396	rs10919992	0.0032612	0.000972	G	A	0.377	0.000794696	2200007
Height_PMID36224396	rs3806358	0.00312811	0.000942	T	G	0.487	0.00090304	2200007
Height_PMID36224396	rs6656619	0.00309197	0.000942	C	T	0.487	0.00103272	2200007
Height_PMID36224396	rs6667172	0.00312432	0.000942	C	T	0.487	0.000907583	2200007
Height_PMID36224396	rs6700559	0.00311749	0.000941	T	C	0.487	0.000928291	2200007
Height_PMID36224396	rs4072553	0.00321118	0.000966	C	T	0.378	0.000890268	2200007
Height_PMID36224396	rs7542210	0.00321517	0.000972	T	C	0.359	0.000942589	2200007
Height_PMID36224396	rs6427848	0.00544909	0.00096	A	G	0.61	1.38341e-08	2200007
Height_PMID36224396	rs1389643	0.00612865	0.00144	C	G	0.117	1.94949e-05	2200007
Height_PMID36224396	rs1389644	0.00616147	0.00143	G	A	0.117	1.75649e-05	2200007
Height_PMID36224396	rs7519783	0.00595705	0.00104	A	G	0.719	1.0935e-08	2200007
Height_PMID36224396	rs10920017	0.00718566	0.0015	A	G	0.127	1.55388e-06	2200007
Height_PMID36224396	rs6660092	0.00714272	0.00149	T	C	0.127	1.74704e-06	2200007
Height_PMID36224396	rs6697899	-0.00801273	0.00183	C	T	0.0703	1.15866e-05	2200007
Height_PMID36224396	rs2131832	0.0281628	0.00862	G	T	0.9755	0.00108579	2200007
Height_PMID36224396	rs1983084	0.00580707	0.00171	G	C	0.152	0.000706013	2200007
Height_PMID36224396	rs12401718	0.00640034	0.00147	C	G	0.139	1.29421e-05	2200007
Height_PMID36224396	rs10800745	0.00639253	0.00147	G	A	0.139	1.3244e-05	2200007
Height_PMID36224396	rs3753955	-0.00474449	0.00132	C	T	0.145	0.000331368	2200007
Height_PMID36224396	rs4915472	-0.00316967	0.001	G	C	0.319	0.00155986	2200007
Height_PMID36224396	rs10494829	0.00372652	0.00117	A	G	0.208	0.00141199	2200007
Height_PMID36224396	rs2275485	0.00376975	0.00116	G	A	0.208	0.00120837	2200007
Height_PMID36224396	rs12143520	0.00379201	0.00116	C	A	0.208	0.00111686	2200007
Height_PMID36224396	rs12123633	0.00382075	0.00117	T	C	0.207	0.00107969	2200007
Height_PMID36224396	rs16847508	0.00492554	0.00138	A	G	0.137	0.000357474	2200007
Height_PMID36224396	rs6692235	0.00510271	0.00138	A	G	0.136	0.000226103	2200007
Height_PMID36224396	rs6692427	0.00493318	0.00138	A	G	0.137	0.000344287	2200007
Height_PMID36224396	rs6667956	0.00485657	0.00138	G	A	0.137	0.00042449	2200007
Height_PMID36224396	rs6663263	0.00514218	0.00138	A	G	0.139	0.000187117	2200007
Height_PMID36224396	rs12081096	0.00725615	0.00192	G	A	0.0644	0.000158263	2200007
Height_PMID36224396	rs6701469	0.00453416	0.000953	C	T	0.476	1.94337e-06	2200007
Height_PMID36224396	rs11807626	0.00321707	0.000957	C	A	0.442	0.00077505	2200007
Height_PMID36224396	rs10920099	0.00413718	0.000946	G	A	0.481	1.22564e-05	2200007
Height_PMID36224396	rs12132696	0.00497927	0.00137	A	G	0.145	0.000280736	2200007
Height_PMID36224396	rs12139527	0.00514542	0.00135	G	A	0.15	0.000142229	2200007
Height_PMID36224396	rs3850625	-0.00785668	0.00151	A	G	0.102	1.87868e-07	2200007
Height_PMID36224396	rs3767499	-0.00308834	0.000939	C	T	0.471	0.00100882	2200007
Height_PMID36224396	rs1325313	-0.00308751	0.000971	T	C	0.491	0.00147935	2200007
Height_PMID36224396	rs6413915	-0.00324538	0.000964	A	C	0.474	0.000761434	2200007
Height_PMID36224396	rs6704363	-0.00319162	0.000963	G	A	0.464	0.000920833	2200007
Height_PMID36224396	rs4025021	-0.00511964	0.00106	C	T	0.728	1.47223e-06	2200007
Height_PMID36224396	rs12090950	-0.00311444	0.000965	A	G	0.468	0.00124733	2200007
Height_PMID36224396	rs11591030	-0.00329885	0.000989	C	T	0.457	0.000851955	2200007
Height_PMID36224396	rs3753993	0.00699484	0.00115	T	C	0.23	1.01826e-09	2200007
Height_PMID36224396	rs10800783	0.00598571	0.00136	G	A	0.311	1.08861e-05	2200007
Height_PMID36224396	rs3767541	-0.00374288	0.00102	T	C	0.544	0.000234064	2200007
Height_PMID36224396	rs12729389	-0.00384271	0.001	T	G	0.538	0.00012718	2200007
Height_PMID36224396	rs2070942	-0.00371812	0.00101	T	G	0.53	0.000220997	2200007
Height_PMID36224396	rs927901	-0.00365739	0.00101	T	C	0.551	0.000312881	2200007
Height_PMID36224396	rs927900	-0.00381821	0.00102	T	C	0.544	0.000184092	2200007
Height_PMID36224396	rs7527761	-0.00385347	0.00102	T	C	0.544	0.000147847	2200007
Height_PMID36224396	rs10753903	0.00397146	0.00105	A	G	0.416	0.000166849	2200007
Height_PMID36224396	rs11587472	-0.00554299	0.000986	A	G	0.492	1.87691e-08	2200007
Height_PMID36224396	rs17428998	-0.00526607	0.00099	G	A	0.487	1.0492e-07	2200007
Height_PMID36224396	rs11579478	-0.0049029	0.001	G	T	0.467	1.06126e-06	2200007
Height_PMID36224396	rs603763	-0.00601283	0.00105	T	G	0.684	1.00083e-08	2200007
Height_PMID36224396	rs11583984	-0.00471743	0.00142	A	G	0.12	0.000930431	2200007
Height_PMID36224396	rs7524811	-0.00487952	0.00129	G	T	0.153	0.000161285	2200007
Height_PMID36224396	rs7519044	-0.0044912	0.00138	A	G	0.129	0.00111807	2200007
Height_PMID36224396	rs11589790	-0.00460319	0.0014	G	A	0.125	0.000996039	2200007
Height_PMID36224396	rs483489	-0.00414956	0.00127	G	A	0.833	0.00107165	2200007
Height_PMID36224396	rs617301	-0.00409695	0.00115	C	T	0.25	0.000374728	2200007
Height_PMID36224396	rs681068	-0.00518492	0.00134	G	A	0.14	0.000104538	2200007
Height_PMID36224396	rs678660	-0.00499855	0.00144	A	G	0.119	0.000524839	2200007
Height_PMID36224396	rs631225	-0.00503255	0.00116	T	C	0.795	1.44792e-05	2200007
Height_PMID36224396	rs12743006	0.00684116	0.00189	C	T	0.0715	0.000287742	2200007
Height_PMID36224396	rs7532520	0.00339453	0.000957	T	C	0.493	0.00038859	2200007
Height_PMID36224396	rs3000763	-0.00329734	0.000985	C	T	0.357	0.000811655	2200007
Height_PMID36224396	rs629969	-0.00899871	0.0021	G	C	0.0534	1.78324e-05	2200007
Height_PMID36224396	rs239995	0.00710832	0.00162	T	C	0.908	1.12547e-05	2200007
Height_PMID36224396	rs10920244	0.0113244	0.00138	G	A	0.15	1.89441e-16	2200007
Height_PMID36224396	rs4950838	0.0115766	0.00141	C	T	0.145	1.84905e-16	2200007
Height_PMID36224396	rs4950846	0.00318818	0.000938	G	A	0.534	0.000672296	2200007
Height_PMID36224396	rs239987	0.00571381	0.00154	G	A	0.895	0.000213271	2200007
Height_PMID36224396	rs239989	0.00706761	0.00147	T	C	0.877	1.59905e-06	2200007
Height_PMID36224396	rs239980	-0.0110195	0.00125	T	C	0.816	1.35029e-18	2200007
Height_PMID36224396	rs16849319	-0.0102401	0.00238	C	A	0.0433	1.75452e-05	2200007
Height_PMID36224396	rs12401827	-0.00507254	0.00158	A	G	0.106	0.00135818	2200007
Height_PMID36224396	rs1032524	0.00313599	0.000955	C	T	0.487	0.0010203	2200007
Height_PMID36224396	rs2644128	0.00326299	0.000956	G	C	0.486	0.000639464	2200007
Height_PMID36224396	rs10920259	0.0029891	0.000939	C	T	0.512	0.00145805	2200007
Height_PMID36224396	rs2644120	0.00359198	0.000958	C	G	0.5	0.00017706	2200007
Height_PMID36224396	rs2047264	-0.00349429	0.000958	G	A	0.499	0.000263118	2200007
Height_PMID36224396	rs2360546	-0.00558225	0.00117	G	A	0.213	1.7452e-06	2200007
Height_PMID36224396	rs1390398	0.00465952	0.00107	A	C	0.69	1.21673e-05	2200007
Height_PMID36224396	rs4648	0.00867509	0.00167	A	G	0.0819	1.94333e-07	2200007
Height_PMID36224396	rs2819360	-0.00414495	0.000967	C	T	0.59	1.82342e-05	2200007
Height_PMID36224396	rs9427715	-0.00355381	0.000961	T	G	0.559	0.000216252	2200007
Height_PMID36224396	rs12756809	-0.00444306	0.00103	C	A	0.332	1.69053e-05	2200007
Height_PMID36224396	rs9427477	-0.00476714	0.00125	T	G	0.171	0.000138797	2200007
Height_PMID36224396	rs10158382	-0.00460909	0.00133	C	A	0.141	0.000536039	2200007
Height_PMID36224396	rs12737056	-0.00447227	0.00129	T	G	0.179	0.000510492	2200007
Height_PMID36224396	rs10800819	-0.00485665	0.00129	A	G	0.175	0.000173428	2200007
Height_PMID36224396	rs1823696	-0.00414331	0.000963	T	C	0.582	1.69749e-05	2200007
Height_PMID36224396	rs12122827	0.00440632	0.00137	G	T	0.265	0.00126413	2200007
Height_PMID36224396	rs17489300	-0.00361392	0.000997	C	A	0.357	0.000289874	2200007
Height_PMID36224396	rs12033508	-0.00358849	0.000988	G	A	0.36	0.000279545	2200007
Height_PMID36224396	rs12129763	-0.00347118	0.000971	C	T	0.368	0.000351182	2200007
Height_PMID36224396	rs6678914	-0.00348585	0.000962	A	G	0.373	0.000290203	2200007
Height_PMID36224396	rs12028423	-0.00342474	0.000975	A	G	0.36	0.000440842	2200007
Height_PMID36224396	rs12131882	-0.0034232	0.000962	G	A	0.372	0.000373075	2200007
Height_PMID36224396	rs2924105	0.00329297	0.000941	C	T	0.47	0.000464393	2200007
Height_PMID36224396	rs3010073	0.00320539	0.00094	A	G	0.471	0.000649334	2200007
Height_PMID36224396	rs4950774	-0.00327446	0.000971	A	G	0.363	0.000742766	2200007
Height_PMID36224396	rs2993433	0.0032211	0.000941	T	C	0.471	0.000623007	2200007
Height_PMID36224396	rs3010071	0.00319154	0.00094	T	A	0.474	0.000688738	2200007
Height_PMID36224396	rs12032424	-0.00323281	0.00098	A	G	0.358	0.000971439	2200007
Height_PMID36224396	rs4950775	-0.00344315	0.000968	T	C	0.374	0.000377697	2200007
Height_PMID36224396	rs12032080	-0.00344543	0.000984	A	G	0.354	0.000463834	2200007
Height_PMID36224396	rs3795598	-0.00345528	0.000985	T	C	0.353	0.000450551	2200007
Height_PMID36224396	rs6681437	-0.00438695	0.00119	G	A	0.411	0.000218702	2200007
Height_PMID36224396	rs2123138	-0.00431733	0.00124	C	T	0.558	0.000502645	2200007
Height_PMID36224396	rs11585579	-0.0032294	0.001	A	G	0.561	0.00124966	2200007
Height_PMID36224396	rs7524808	0.00524066	0.000998	A	C	0.38	1.49633e-07	2200007
Height_PMID36224396	rs880766	-0.00332431	0.00102	G	A	0.673	0.00112262	2200007
Height_PMID36224396	rs12123327	0.00492824	0.00144	C	A	0.119	0.000595715	2200007
Height_PMID36224396	rs3010087	-0.00454892	0.000953	T	G	0.515	1.83074e-06	2200007
Height_PMID36224396	rs17437316	-0.00624865	0.00173	A	G	0.0903	0.000298421	2200007
Height_PMID36224396	rs788827	-0.00368746	0.000969	T	C	0.625	0.000141239	2200007
Height_PMID36224396	rs7532633	-0.00425441	0.000973	C	T	0.409	1.21737e-05	2200007
Height_PMID36224396	rs705762	-0.00464857	0.00095	C	T	0.534	1.00409e-06	2200007
Height_PMID36224396	rs1728504	-0.00358835	0.000971	C	T	0.626	0.000220393	2200007
Height_PMID36224396	rs705766	-0.00350302	0.00097	G	A	0.618	0.00030309	2200007
Height_PMID36224396	rs788805	0.00320606	0.000978	C	T	0.519	0.00104657	2200007
Height_PMID36224396	rs705750	-0.00333925	0.00101	G	T	0.669	0.000932603	2200007
Height_PMID36224396	rs697459	-0.00670961	0.00128	G	A	0.833	1.59528e-07	2200007
Height_PMID36224396	rs17440089	0.00908506	0.0019	T	C	0.0724	1.63881e-06	2200007
Height_PMID36224396	rs10494838	-0.0073366	0.0022	C	T	0.053	0.000851881	2200007
Height_PMID36224396	rs12048231	-0.0106167	0.00242	T	C	0.0461	1.18278e-05	2200007
Height_PMID36224396	rs10920493	-0.0103916	0.00242	T	A	0.046	1.76084e-05	2200007
Height_PMID36224396	rs10800870	-0.0103815	0.00242	T	C	0.0461	1.76956e-05	2200007
Height_PMID36224396	rs10753921	-0.0104098	0.00242	A	G	0.046	1.70567e-05	2200007
Height_PMID36224396	rs12040554	-0.0111161	0.00255	A	G	0.0409	1.3179e-05	2200007
Height_PMID36224396	rs6687459	-0.00350576	0.00101	G	A	0.357	0.000490127	2200007
Height_PMID36224396	rs10800873	-0.00319908	0.001	A	C	0.358	0.00137242	2200007
Height_PMID36224396	rs12094889	-0.00311893	0.000964	T	C	0.386	0.00121481	2200007
Height_PMID36224396	rs3795590	-0.00314887	0.000963	T	C	0.388	0.00107266	2200007
Height_PMID36224396	rs10920513	-0.00309061	0.000964	C	A	0.388	0.00135275	2200007
Height_PMID36224396	rs1131905	-0.00378332	0.000975	C	T	0.594	0.000104934	2200007
Height_PMID36224396	rs6699298	0.0057218	0.00108	T	C	0.287	1.25439e-07	2200007
Height_PMID36224396	rs3766572	0.00571967	0.00108	C	T	0.287	1.15422e-07	2200007
Height_PMID36224396	rs12089566	0.00564983	0.00108	G	A	0.287	1.66797e-07	2200007
Height_PMID36224396	rs4336908	0.00366929	0.00116	A	G	0.209	0.00149743	2200007
Height_PMID36224396	rs10581	0.00797742	0.00231	A	G	0.0439	0.000566542	2200007
Height_PMID36224396	rs16850799	0.00410377	0.0011	A	G	0.258	0.000180673	2200007
Height_PMID36224396	rs10494839	-0.00369665	0.00108	C	T	0.246	0.000628657	2200007
Height_PMID36224396	rs2232853	-0.00373719	0.00108	A	G	0.245	0.00055666	2200007
Height_PMID36224396	rs2363768	0.00684736	0.00185	G	A	0.0969	0.000216227	2200007
Height_PMID36224396	rs2232842	0.00698826	0.00185	C	T	0.0934	0.000162633	2200007
Height_PMID36224396	rs1418444	-0.00343652	0.000949	G	C	0.471	0.000294678	2200007
Height_PMID36224396	rs11584217	-0.0052846	0.00143	C	T	0.137	0.000210517	2200007
Height_PMID36224396	rs11582753	-0.00357102	0.000985	A	G	0.349	0.000288137	2200007
Height_PMID36224396	rs7520580	-0.0031384	0.000992	G	A	0.362	0.00156408	2200007
Height_PMID36224396	rs1046532	-0.00349163	0.000999	A	C	0.356	0.000475286	2200007
Height_PMID36224396	rs14197	-0.00345136	0.001	A	G	0.356	0.000554402	2200007
Height_PMID36224396	rs3898276	-0.00748853	0.00206	C	A	0.0657	0.000270467	2200007
Height_PMID36224396	rs6672661	-0.00380058	0.00101	A	G	0.405	0.000176795	2200007
Height_PMID36224396	rs10920589	-0.0036705	0.000953	T	G	0.404	0.000116632	2200007
Height_PMID36224396	rs10920590	-0.00357992	0.00105	T	C	0.278	0.000667615	2200007
Height_PMID36224396	rs6427997	-0.00389053	0.00103	A	C	0.318	0.000147455	2200007
Height_PMID36224396	rs871850	0.003131	0.000957	T	C	0.449	0.00106355	2200007
Height_PMID36224396	rs4483473	0.00310992	0.000969	C	A	0.446	0.00133699	2200007
Height_PMID36224396	rs6690196	-0.00309221	0.000972	G	A	0.552	0.00146673	2200007
Height_PMID36224396	rs12077300	0.0105214	0.00202	C	T	0.0584	1.91324e-07	2200007
Height_PMID36224396	rs6697630	-0.00666742	0.00178	A	G	0.916	0.000183005	2200007
Height_PMID36224396	rs1891174	0.0129395	0.00175	A	G	0.893	1.50206e-13	2200007
Height_PMID36224396	rs4971217	0.0133544	0.00168	C	T	0.888	1.62035e-15	2200007
Height_PMID36224396	rs6668467	-0.0166152	0.00347	G	C	0.977	1.64147e-06	2200007
Height_PMID36224396	rs2050935	-0.0047291	0.00122	T	C	0.797	0.000111537	2200007
Height_PMID36224396	rs16852084	-0.00408575	0.00126	T	A	0.172	0.00119587	2200007
Height_PMID36224396	rs3753036	-0.00389808	0.00121	A	G	0.177	0.00128081	2200007
Height_PMID36224396	rs4951107	-0.00374936	0.00116	G	T	0.236	0.00125757	2200007
Height_PMID36224396	rs11808688	-0.00376762	0.00118	G	A	0.226	0.00145829	2200007
Height_PMID36224396	rs12090675	-0.00437958	0.00121	C	T	0.177	0.000302372	2200007
Height_PMID36224396	rs12410036	-0.00422815	0.0012	T	C	0.183	0.000449868	2200007
Height_PMID36224396	rs6680886	-0.00591334	0.00121	G	A	0.204	1.13133e-06	2200007
Height_PMID36224396	rs7540760	-0.00581177	0.0012	C	T	0.192	1.23337e-06	2200007
Height_PMID36224396	rs16852291	-0.00473725	0.00136	T	C	0.141	0.000509106	2200007
Height_PMID36224396	rs2185080	0.00346311	0.001	A	G	0.322	0.000532758	2200007
Height_PMID36224396	rs2185079	0.00348205	0.000999	A	G	0.322	0.000494188	2200007
Height_PMID36224396	rs883197	-0.00675103	0.0012	C	A	0.763	1.8383e-08	2200007
Height_PMID36224396	rs4951011	0.00661006	0.00125	G	A	0.175	1.21363e-07	2200007
Height_PMID36224396	rs872032	-0.00753546	0.000984	C	T	0.438	1.92977e-14	2200007
Height_PMID36224396	rs7553809	0.0162692	0.00139	T	A	0.125	1.96305e-31	2200007
Height_PMID36224396	rs12145049	-0.00532228	0.0014	T	C	0.133	0.000145041	2200007
Height_PMID36224396	rs12049605	0.013149	0.00123	A	G	0.184	1.75742e-26	2200007
Height_PMID36224396	rs6658514	-0.0121685	0.00104	A	C	0.715	1.36979e-31	2200007
Height_PMID36224396	rs12069734	0.0161735	0.0014	A	G	0.124	1.03492e-30	2200007
Height_PMID36224396	rs2275325	0.0124328	0.00104	C	G	0.28	1.06851e-32	2200007
Height_PMID36224396	rs12723861	-0.00493102	0.00144	G	A	0.122	0.000626024	2200007
Height_PMID36224396	rs10494847	0.00587168	0.00134	C	A	0.15	1.25694e-05	2200007
Height_PMID36224396	rs4951031	0.00376742	0.0011	A	G	0.764	0.000621324	2200007
Height_PMID36224396	rs4951275	0.003742	0.0011	A	G	0.764	0.000673553	2200007
Height_PMID36224396	rs11590770	-0.00363769	0.00112	A	T	0.226	0.00111374	2200007
Height_PMID36224396	rs9970867	0.00362546	0.0011	T	C	0.763	0.00097236	2200007
Height_PMID36224396	rs6678829	0.00361522	0.0011	A	G	0.763	0.00100278	2200007
Height_PMID36224396	rs6696091	-0.00372125	0.000983	G	T	0.653	0.000153901	2200007
Height_PMID36224396	rs4598553	0.00362529	0.0011	A	C	0.763	0.000961286	2200007
Height_PMID36224396	rs6664617	0.00364348	0.0011	C	T	0.763	0.000904541	2200007
Height_PMID36224396	rs4604758	0.00360771	0.0011	T	C	0.763	0.00101421	2200007
Height_PMID36224396	rs6702792	0.0036115	0.00111	C	A	0.768	0.00108466	2200007
Height_PMID36224396	rs6673662	0.00448911	0.00134	G	A	0.149	0.000809772	2200007
Height_PMID36224396	rs10494848	-0.00373115	0.001	A	G	0.323	0.000200638	2200007
Height_PMID36224396	rs2886616	-0.00347606	0.001	T	C	0.323	0.000516249	2200007
Height_PMID36224396	rs9660474	-0.00511227	0.000977	G	A	0.382	1.65261e-07	2200007
Height_PMID36224396	rs2366012	-0.00438879	0.00103	G	T	0.382	1.86206e-05	2200007
Height_PMID36224396	rs6593990	0.00362451	0.000947	A	G	0.462	0.000129167	2200007
Height_PMID36224396	rs12133634	-0.00481872	0.00127	C	T	0.173	0.00015327	2200007
Height_PMID36224396	rs6673836	0.00354222	0.00106	A	G	0.27	0.000787004	2200007
Height_PMID36224396	rs12118495	-0.00574644	0.00161	T	C	0.0961	0.000345279	2200007
Height_PMID36224396	rs885330	0.00317335	0.000998	A	G	0.328	0.00146985	2200007
Height_PMID36224396	rs17404350	-0.00580249	0.00179	G	C	0.0734	0.00119619	2200007
Height_PMID36224396	rs11240663	-0.0037105	0.000958	G	A	0.527	0.000106739	2200007
Height_PMID36224396	rs6593993	-0.0036176	0.00095	G	A	0.514	0.000140118	2200007
Height_PMID36224396	rs4951309	0.00341702	0.000958	T	C	0.437	0.000361241	2200007
Height_PMID36224396	rs1917542	0.00335822	0.000954	A	G	0.436	0.000428323	2200007
Height_PMID36224396	rs1997034	0.00395589	0.0011	C	T	0.746	0.000312197	2200007
Height_PMID36224396	rs4951313	-0.00360713	0.00107	G	A	0.293	0.000761738	2200007
Height_PMID36224396	rs11571093	0.00614821	0.0018	C	G	0.0739	0.000614419	2200007
Height_PMID36224396	rs1464816	-0.00498696	0.00148	G	T	0.657	0.000773108	2200007
Height_PMID36224396	rs5705	-0.00615356	0.00141	G	T	0.127	1.29979e-05	2200007
Height_PMID36224396	rs11571080	-0.008794	0.001	C	T	0.351	1.5209e-18	2200007
Height_PMID36224396	rs6676670	-0.00740651	0.00123	T	G	0.197	1.95175e-09	2200007
Height_PMID36224396	rs10494849	-0.00938845	0.00278	T	C	0.0289	0.000730235	2200007
Height_PMID36224396	rs11240695	-0.00739262	0.00105	A	C	0.284	1.64718e-12	2200007
Height_PMID36224396	rs4951316	-0.00736564	0.00104	C	T	0.281	1.47275e-12	2200007
Height_PMID36224396	rs2510	-0.00734325	0.00104	C	T	0.281	1.72852e-12	2200007
Height_PMID36224396	rs3795573	-0.00471808	0.00136	C	T	0.137	0.000546266	2200007
Height_PMID36224396	rs6700426	-0.00886244	0.00207	G	A	0.0615	1.8114e-05	2200007
Height_PMID36224396	rs4520474	-0.00443193	0.00131	C	T	0.172	0.000695618	2200007
Height_PMID36224396	rs16853105	-0.0116039	0.00171	T	C	0.0888	1.23971e-11	2200007
Height_PMID36224396	rs7546241	-0.00450614	0.000942	A	G	0.476	1.73082e-06	2200007
Height_PMID36224396	rs11240700	-0.00447948	0.000941	C	T	0.481	1.91918e-06	2200007
Height_PMID36224396	rs12760824	0.00580499	0.00121	T	C	0.189	1.48235e-06	2200007
Height_PMID36224396	rs3795571	-0.00452265	0.000935	G	A	0.481	1.32997e-06	2200007
Height_PMID36224396	rs10900562	-0.00447639	0.000934	T	C	0.48	1.63371e-06	2200007
Height_PMID36224396	rs6665623	-0.00448701	0.000934	A	G	0.48	1.54542e-06	2200007
Height_PMID36224396	rs6702854	-0.00446727	0.000934	G	T	0.481	1.72359e-06	2200007
Height_PMID36224396	rs6702751	-0.00447227	0.000934	C	A	0.481	1.68317e-06	2200007
Height_PMID36224396	rs12031222	0.00346974	0.000945	C	G	0.489	0.000242143	2200007
Height_PMID36224396	rs4077545	-0.00357576	0.000979	A	G	0.497	0.00025825	2200007
Height_PMID36224396	rs4951059	-0.007778	0.0024	C	T	0.949	0.00120754	2200007
Height_PMID36224396	rs11240716	-0.0113935	0.00119	A	G	0.225	1.02586e-21	2200007
Height_PMID36224396	rs6594002	-0.00304086	0.000956	G	A	0.469	0.001473	2200007
Height_PMID36224396	rs4531346	0.00576166	0.0011	A	G	0.236	1.63926e-07	2200007
Height_PMID36224396	rs4529785	-0.00306014	0.000954	T	A	0.47	0.0013333	2200007
Height_PMID36224396	rs6660437	-0.00305249	0.000951	T	G	0.471	0.00133314	2200007
Height_PMID36224396	rs4951063	0.00300721	0.000946	C	T	0.43	0.00148586	2200007
Height_PMID36224396	rs7540438	-0.0108415	0.00116	T	C	0.231	1.08734e-20	2200007
Height_PMID36224396	rs4951064	0.00318536	0.000949	T	C	0.423	0.000787954	2200007
Height_PMID36224396	rs11582509	0.0032045	0.000953	T	G	0.419	0.00077711	2200007
Height_PMID36224396	rs4259727	0.00374148	0.00105	A	G	0.267	0.000381696	2200007
Height_PMID36224396	rs4523575	0.0035737	0.00104	T	C	0.274	0.000606757	2200007
Height_PMID36224396	rs10900579	0.0071494	0.00105	G	A	0.708	1.20681e-11	2200007
Height_PMID36224396	rs17333933	0.00356233	0.00104	G	T	0.274	0.000632627	2200007
Height_PMID36224396	rs7549429	-0.00717992	0.00106	A	G	0.29	1.07549e-11	2200007
Height_PMID36224396	rs7522769	0.00477556	0.0011	A	C	0.233	1.3002e-05	2200007
Height_PMID36224396	rs4076841	0.00331002	0.000954	A	G	0.422	0.000519439	2200007
Height_PMID36224396	rs17405885	0.00472761	0.0011	C	T	0.233	1.67061e-05	2200007
Height_PMID36224396	rs12730635	0.00319877	0.000984	A	G	0.429	0.00114978	2200007
Height_PMID36224396	rs12023102	0.00332354	0.00105	G	A	0.278	0.00158277	2200007
Height_PMID36224396	rs6594005	0.00309058	0.000972	A	G	0.409	0.00147285	2200007
Height_PMID36224396	rs1355575	0.00886233	0.00242	T	A	0.0383	0.000257407	2200007
Height_PMID36224396	rs12136361	0.00927153	0.0029	T	G	0.0297	0.00140963	2200007
Height_PMID36224396	rs16853641	-0.00891947	0.00265	C	T	0.0316	0.00076074	2200007
Height_PMID36224396	rs12031854	0.00549722	0.00167	C	T	0.171	0.00098188	2200007
Height_PMID36224396	rs9658849	-0.00931219	0.00265	C	T	0.0313	0.000450307	2200007
Height_PMID36224396	rs7556371	0.00626616	0.00103	A	G	0.702	1.37089e-09	2200007
Height_PMID36224396	rs10494852	0.00790175	0.00102	T	C	0.672	1.20059e-14	2200007
Height_PMID36224396	rs4951389	0.00889231	0.00101	T	G	0.664	1.81675e-18	2200007
Height_PMID36224396	rs2369244	0.00890501	0.00101	C	G	0.657	1.06823e-18	2200007
Height_PMID36224396	rs4252745	0.00468681	0.000959	G	C	0.441	1.02274e-06	2200007
Height_PMID36224396	rs12030639	0.00458372	0.00096	T	C	0.441	1.81564e-06	2200007
Height_PMID36224396	rs4951401	0.00705085	0.00111	A	G	0.765	1.97752e-10	2200007
Height_PMID36224396	rs12038102	0.00420088	0.000964	A	G	0.422	1.32484e-05	2200007
Height_PMID36224396	rs6679717	0.00709548	0.00101	G	A	0.658	1.69528e-12	2200007
Height_PMID36224396	rs11240762	0.00408515	0.000952	T	C	0.429	1.78569e-05	2200007
Height_PMID36224396	rs11240764	0.00709871	0.001	C	T	0.659	1.39505e-12	2200007
Height_PMID36224396	rs11584700	0.00409652	0.00115	G	A	0.215	0.000384921	2200007
Height_PMID36224396	rs898386	0.00519925	0.00106	G	A	0.738	1.01405e-06	2200007
Height_PMID36224396	rs2045624	0.00640743	0.00105	C	G	0.722	1.24952e-09	2200007
Height_PMID36224396	rs3789047	0.00344816	0.000959	G	A	0.416	0.000325889	2200007
Height_PMID36224396	rs3789046	0.00345086	0.000962	A	G	0.415	0.000334814	2200007
Height_PMID36224396	rs11588857	0.00417036	0.00113	A	G	0.22	0.00022694	2200007
Height_PMID36224396	rs3747632	0.00347472	0.000962	A	G	0.414	0.000305801	2200007
Height_PMID36224396	rs3789044	0.00403229	0.00112	A	G	0.225	0.000321357	2200007
Height_PMID36224396	rs12046747	0.00407285	0.00112	A	G	0.226	0.000285848	2200007
Height_PMID36224396	rs7553896	0.00368487	0.000985	A	G	0.428	0.000183491	2200007
Height_PMID36224396	rs10900421	0.00435915	0.00114	A	G	0.216	0.000127883	2200007
Height_PMID36224396	rs6593890	0.00440661	0.00114	A	G	0.215	0.000109484	2200007
Height_PMID36224396	rs869871	0.00393272	0.00115	A	G	0.216	0.00061091	2200007
Height_PMID36224396	rs9787334	-0.00324333	0.00102	C	T	0.38	0.0014039	2200007
Height_PMID36224396	rs10793725	0.00363749	0.00099	T	C	0.418	0.000238403	2200007
Height_PMID36224396	rs6593920	0.00347179	0.000973	G	T	0.4	0.000359493	2200007
Height_PMID36224396	rs6696846	0.00416861	0.000975	T	C	0.409	1.92097e-05	2200007
Height_PMID36224396	rs1572993	-0.00359854	0.000984	A	G	0.5	0.000254503	2200007
Height_PMID36224396	rs7520752	0.00478651	0.001	G	A	0.368	1.68401e-06	2200007
Height_PMID36224396	rs2369526	0.00517323	0.000977	T	C	0.413	1.18203e-07	2200007
Height_PMID36224396	rs11240358	-0.00429576	0.000998	A	G	0.457	1.66591e-05	2200007
Height_PMID36224396	rs6593924	0.00471172	0.000976	C	T	0.597	1.36811e-06	2200007
Height_PMID36224396	rs12048743	-0.00322551	0.000982	G	C	0.514	0.00101855	2200007
Height_PMID36224396	rs12142514	0.00463128	0.000974	G	A	0.596	1.99662e-06	2200007
Height_PMID36224396	rs4950984	-0.0053783	0.00112	G	A	0.24	1.72204e-06	2200007
Height_PMID36224396	rs10900456	0.00518747	0.000974	T	C	0.563	1.0185e-07	2200007
Height_PMID36224396	rs10900462	0.00430221	0.000977	A	G	0.587	1.0549e-05	2200007
Height_PMID36224396	rs10900465	0.00423595	0.000977	T	C	0.586	1.4678e-05	2200007
Height_PMID36224396	rs10900467	0.00419134	0.00098	A	G	0.586	1.88588e-05	2200007
Height_PMID36224396	rs10900468	0.0051027	0.000975	G	A	0.562	1.68155e-07	2200007
Height_PMID36224396	rs10494860	-0.0038228	0.00107	G	C	0.278	0.00033203	2200007
Height_PMID36224396	rs4333898	0.00424235	0.000981	T	C	0.59	1.52898e-05	2200007
Height_PMID36224396	rs11240388	0.00421429	0.000982	A	G	0.59	1.76099e-05	2200007
Height_PMID36224396	rs1078362	0.00372496	0.00097	G	A	0.577	0.000123067	2200007
Height_PMID36224396	rs1172140	0.00354628	0.000964	A	G	0.579	0.000235945	2200007
Height_PMID36224396	rs12022806	-0.00426239	0.0011	C	A	0.247	0.000103891	2200007
Height_PMID36224396	rs1172156	0.0036624	0.000966	A	G	0.58	0.000149069	2200007
Height_PMID36224396	rs1172151	0.00365064	0.000966	G	T	0.58	0.000156173	2200007
Height_PMID36224396	rs1172149	0.0034442	0.000963	G	A	0.585	0.000347006	2200007
Height_PMID36224396	rs1177720	0.00366011	0.000987	T	C	0.635	0.000208995	2200007
Height_PMID36224396	rs1668873	0.00491424	0.00103	A	G	0.304	1.95578e-06	2200007
Height_PMID36224396	rs1668867	0.00504872	0.00103	T	C	0.308	1.00696e-06	2200007
Height_PMID36224396	rs9660992	0.00431744	0.000987	G	A	0.386	1.20852e-05	2200007
Height_PMID36224396	rs10157145	-0.00363558	0.00099	C	T	0.569	0.000240678	2200007
Height_PMID36224396	rs4951191	-0.00394943	0.00115	T	G	0.243	0.000576546	2200007
Height_PMID36224396	rs1110304	0.00332105	0.00099	A	G	0.65	0.000798877	2200007
Height_PMID36224396	rs10751435	-0.00315363	0.000952	C	T	0.582	0.00091934	2200007
Height_PMID36224396	rs10900489	0.00474007	0.0014	C	T	0.853	0.000688869	2200007
Height_PMID36224396	rs6688045	0.00483623	0.0013	T	C	0.823	0.000205865	2200007
Height_PMID36224396	rs7552585	0.010037	0.00211	C	T	0.942	1.98975e-06	2200007
Height_PMID36224396	rs10900497	-0.00442489	0.00138	A	G	0.853	0.00131134	2200007
Height_PMID36224396	rs6681714	-0.00407238	0.00119	T	C	0.798	0.000639735	2200007
Height_PMID36224396	rs12034971	-0.00320088	0.001	T	C	0.361	0.00141665	2200007
Height_PMID36224396	rs1538365	-0.00535806	0.000954	T	C	0.598	1.96125e-08	2200007
Height_PMID36224396	rs10900498	-0.00537141	0.00102	C	A	0.677	1.47027e-07	2200007
Height_PMID36224396	rs7515820	-0.00310494	0.000969	C	A	0.421	0.00136162	2200007
Height_PMID36224396	rs7533594	-0.00439762	0.00116	G	T	0.206	0.000156158	2200007
Height_PMID36224396	rs11240528	0.0039613	0.00122	G	A	0.374	0.00114322	2200007
Height_PMID36224396	rs12728206	0.00362001	0.000958	A	G	0.415	0.000158726	2200007
Height_PMID36224396	rs6593958	0.00522422	0.000988	G	A	0.349	1.23124e-07	2200007
Height_PMID36224396	rs11579421	-0.00376586	0.000989	C	T	0.322	0.000140556	2200007
Height_PMID36224396	rs10900518	-0.00917935	0.00144	T	C	0.869	1.79968e-10	2200007
Height_PMID36224396	rs11579937	-0.00930022	0.00144	A	T	0.869	1.08455e-10	2200007
Height_PMID36224396	rs10793741	0.00331424	0.000988	G	A	0.325	0.000797187	2200007
Height_PMID36224396	rs6680742	-0.00365563	0.00098	G	A	0.333	0.000189862	2200007
Height_PMID36224396	rs6680848	-0.00373579	0.000988	T	A	0.321	0.000156765	2200007
Height_PMID36224396	rs11240544	-0.00364046	0.000983	C	T	0.332	0.000213351	2200007
Height_PMID36224396	rs12565564	-0.0126098	0.00179	G	A	0.0715	1.72617e-12	2200007
Height_PMID36224396	rs12402185	0.00825994	0.0023	T	G	0.0466	0.000329442	2200007
Height_PMID36224396	rs4601639	0.0110637	0.00106	C	T	0.271	1.50749e-25	2200007
Height_PMID36224396	rs823096	-0.0134891	0.00101	T	G	0.406	1.87467e-40	2200007
Height_PMID36224396	rs823094	-0.0142522	0.00103	G	T	0.362	1.01782e-43	2200007
Height_PMID36224396	rs1772145	0.00724914	0.0012	T	C	0.756	1.39899e-09	2200007
Height_PMID36224396	rs1417726	0.0186602	0.00388	T	C	0.0167	1.5439e-06	2200007
Height_PMID36224396	rs823114	-0.0172572	0.000944	A	G	0.522	1.31404e-74	2200007
Height_PMID36224396	rs708723	-0.0170407	0.000946	T	C	0.525	1.81158e-72	2200007
Height_PMID36224396	rs708724	-0.0137385	0.00102	C	A	0.388	1.61206e-41	2200007
Height_PMID36224396	rs708725	-0.0137348	0.00102	T	G	0.388	1.64394e-41	2200007
Height_PMID36224396	rs1775151	-0.00901222	0.00105	T	C	0.695	1.04217e-17	2200007
Height_PMID36224396	rs10900524	-0.00881676	0.00106	A	G	0.714	1.18222e-16	2200007
Height_PMID36224396	rs1341249	-0.00747706	0.00116	C	T	0.761	1.07559e-10	2200007
Height_PMID36224396	rs708726	-0.00745163	0.00105	G	T	0.694	1.3224e-12	2200007
Height_PMID36224396	rs9438392	-0.00650323	0.00185	T	C	0.151	0.000428193	2200007
Height_PMID36224396	rs823082	-0.00558631	0.00099	C	T	0.451	1.65427e-08	2200007
Height_PMID36224396	rs12049091	-0.0183708	0.00568	C	G	0.0443	0.00123132	2200007
Height_PMID36224396	rs11240573	0.0120554	0.00178	T	C	0.0743	1.39785e-11	2200007
Height_PMID36224396	rs4369285	-0.006845	0.00176	C	T	0.906	0.000101292	2200007
Height_PMID36224396	rs1891460	-0.00547004	0.00167	C	T	0.904	0.00108528	2200007
Height_PMID36224396	rs7517009	0.00361778	0.000938	T	C	0.497	0.000114284	2200007
Height_PMID36224396	rs12756994	-0.00542431	0.00168	A	G	0.903	0.0012183	2200007
Height_PMID36224396	rs11540014	0.00507534	0.00156	A	G	0.117	0.00116686	2200007
Height_PMID36224396	rs9438394	0.00604933	0.00101	C	G	0.601	1.76621e-09	2200007
Height_PMID36224396	rs12024072	0.00503163	0.00158	G	C	0.117	0.00147626	2200007
Height_PMID36224396	rs9438437	0.00612818	0.00177	C	T	0.0943	0.000532689	2200007
Height_PMID36224396	rs12031234	0.00540735	0.00157	T	G	0.122	0.000557176	2200007
Height_PMID36224396	rs12028702	0.00823692	0.00252	G	A	0.0738	0.001099	2200007
Height_PMID36224396	rs12757540	-0.00552991	0.00151	A	C	0.119	0.000249317	2200007
Height_PMID36224396	rs7555534	0.00354525	0.00103	T	C	0.698	0.000558022	2200007
Height_PMID36224396	rs6603929	-0.0039517	0.00105	C	G	0.318	0.000169254	2200007
Height_PMID36224396	rs11240601	-0.00332171	0.00105	A	G	0.294	0.00156262	2200007
Height_PMID36224396	rs35810727	0.00716193	0.00214	T	G	0.0516	0.000837169	2200007
Height_PMID36224396	rs12098229	-0.00857883	0.00245	C	A	0.0458	0.000461773	2200007
Height_PMID36224396	rs2483062	0.00727593	0.00202	A	G	0.0632	0.000307412	2200007
Height_PMID36224396	rs12129635	0.00718497	0.00201	T	G	0.0633	0.000355299	2200007
Height_PMID36224396	rs2480405	0.00707523	0.002	A	G	0.0641	0.000415675	2200007
Height_PMID36224396	rs12725078	0.00351649	0.00102	G	T	0.344	0.000576359	2200007
Height_PMID36224396	rs2990590	-0.00727922	0.002	T	C	0.9347	0.000267741	2200007
Height_PMID36224396	rs10863389	-0.00341387	0.000988	T	C	0.415	0.000552802	2200007
Height_PMID36224396	rs11118087	-0.00327524	0.00103	A	G	0.339	0.00148396	2200007
Height_PMID36224396	rs6677975	-0.00487669	0.00131	A	C	0.83	0.000202481	2200007
Height_PMID36224396	rs2210518	-0.00449863	0.0013	G	C	0.832	0.000546002	2200007
Height_PMID36224396	rs4845109	-0.004332	0.00132	G	A	0.839	0.0010028	2200007
Height_PMID36224396	rs1930435	-0.00473005	0.00129	G	A	0.829	0.000233465	2200007
Height_PMID36224396	rs6659397	-0.00368675	0.001	C	T	0.334	0.000236031	2200007
Height_PMID36224396	rs12127039	-0.00704266	0.0011	T	G	0.233	1.67792e-10	2200007
Height_PMID36224396	rs11119265	-0.00481487	0.000997	A	C	0.416	1.36624e-06	2200007
Height_PMID36224396	rs4844550	-0.00766613	0.00113	G	A	0.219	1.00709e-11	2200007
Height_PMID36224396	rs10863784	0.00479978	0.00141	C	G	0.155	0.000676458	2200007
Height_PMID36224396	rs17350838	0.00395554	0.00123	T	C	0.172	0.00131178	2200007
Height_PMID36224396	rs11119342	-0.00771935	0.00114	C	G	0.213	1.31588e-11	2200007
Height_PMID36224396	rs10863805	0.00491213	0.00101	T	C	0.333	1.14819e-06	2200007
Height_PMID36224396	rs4311892	-0.00839151	0.00109	G	A	0.27	1.56203e-14	2200007
Height_PMID36224396	rs12142576	0.00579809	0.00157	G	A	0.0987	0.000231144	2200007
Height_PMID36224396	rs4845133	0.00605944	0.00158	G	C	0.1	0.00012105	2200007
Height_PMID36224396	rs3024498	0.00680627	0.00113	C	T	0.226	1.65416e-09	2200007
Height_PMID36224396	rs3024491	0.00422852	0.00099	A	C	0.408	1.92724e-05	2200007
Height_PMID36224396	rs1800872	0.00505821	0.00106	G	T	0.697	1.99551e-06	2200007
Height_PMID36224396	rs1800896	0.00427608	0.000979	C	T	0.418	1.26348e-05	2200007
Height_PMID36224396	rs4072226	-0.00465691	0.00134	C	T	0.663	0.000497953	2200007
Height_PMID36224396	rs4347211	0.00355366	0.00102	G	A	0.29	0.000486751	2200007
Height_PMID36224396	rs12407485	0.00367247	0.00102	A	G	0.288	0.000313114	2200007
Height_PMID36224396	rs12409577	0.0033216	0.001	T	A	0.309	0.000913749	2200007
Height_PMID36224396	rs10863860	0.00330432	0.001	C	T	0.309	0.000975902	2200007
Height_PMID36224396	rs10779560	-0.003385	0.000981	A	G	0.428	0.000561872	2200007
Height_PMID36224396	rs12022348	-0.00336728	0.000953	G	A	0.429	0.000410912	2200007
Height_PMID36224396	rs3860300	-0.00338252	0.000953	G	C	0.429	0.00038511	2200007
Height_PMID36224396	rs1856748	-0.00353103	0.000951	C	T	0.428	0.000205135	2200007
Height_PMID36224396	rs3762344	-0.00351908	0.000948	A	G	0.428	0.000205434	2200007
Height_PMID36224396	rs1150255	-0.00300929	0.000948	T	C	0.422	0.00150289	2200007
Height_PMID36224396	rs1150258	-0.00305224	0.000946	C	T	0.422	0.00125832	2200007
Height_PMID36224396	rs12074261	-0.0150461	0.00447	C	G	0.0267	0.000763539	2200007
Height_PMID36224396	rs291097	-0.00807729	0.00231	A	G	0.0669	0.000465538	2200007
Height_PMID36224396	rs12119983	-0.00345943	0.00108	G	T	0.249	0.00132755	2200007
Height_PMID36224396	rs11119978	-0.0179206	0.0049	G	A	0.0202	0.000253364	2200007
Height_PMID36224396	rs12129638	-0.00351029	0.000996	C	T	0.322	0.000424986	2200007
Height_PMID36224396	rs1890868	-0.0190582	0.00506	A	G	0.0187	0.000166589	2200007
Height_PMID36224396	rs4844563	-0.00340528	0.00102	C	A	0.306	0.000847271	2200007
Height_PMID36224396	rs11586424	-0.00504806	0.00144	G	A	0.126	0.000436431	2200007
Height_PMID36224396	rs7525449	-0.00415634	0.00129	A	G	0.156	0.00129237	2200007
Height_PMID36224396	rs10864026	-0.0181545	0.00534	A	G	0.0162	0.000669584	2200007
Height_PMID36224396	rs12137921	-0.00471246	0.00131	T	C	0.147	0.000322532	2200007
Height_PMID36224396	rs12409177	-0.00468857	0.00131	T	C	0.148	0.000344211	2200007
Height_PMID36224396	rs12138969	-0.00457336	0.00132	A	G	0.147	0.000511826	2200007
Height_PMID36224396	rs1890870	-0.0164846	0.00515	C	T	0.0176	0.00137866	2200007
Height_PMID36224396	rs2054780	-0.00631232	0.00143	T	C	0.123	1.05725e-05	2200007
Height_PMID36224396	rs2306714	-0.00558855	0.000989	A	G	0.366	1.57558e-08	2200007
Height_PMID36224396	rs2075863	-0.00522636	0.000995	A	G	0.357	1.49662e-07	2200007
Height_PMID36224396	rs2883211	0.0076284	0.000952	G	T	0.503	1.15784e-15	2200007
Height_PMID36224396	rs6667268	0.00820741	0.000965	G	A	0.49	1.79765e-17	2200007
Height_PMID36224396	rs3748671	0.00355245	0.00104	T	C	0.599	0.000637399	2200007
Height_PMID36224396	rs2842754	-0.00573018	0.00119	C	T	0.208	1.53936e-06	2200007
Height_PMID36224396	rs6666604	-0.00639661	0.00132	G	T	0.154	1.22347e-06	2200007
Height_PMID36224396	rs1346720	-0.00336908	0.00102	C	T	0.662	0.00095879	2200007
Height_PMID36224396	rs11120512	-0.00542286	0.00113	G	C	0.223	1.72795e-06	2200007
Height_PMID36224396	rs7545125	-0.0037881	0.00103	G	A	0.69	0.000230208	2200007
Height_PMID36224396	rs12095015	-0.00327428	0.00102	C	T	0.687	0.0013828	2200007
Height_PMID36224396	rs2802236	-0.00325054	0.00102	C	T	0.687	0.00145725	2200007
Height_PMID36224396	rs12727031	0.00925946	0.00191	G	C	0.0709	1.29302e-06	2200007
Height_PMID36224396	rs1858001	-0.00343286	0.00101	C	G	0.678	0.000682788	2200007
Height_PMID36224396	rs2914937	-0.00345824	0.00102	A	G	0.684	0.000688933	2200007
Height_PMID36224396	rs891378	-0.00357795	0.00103	G	A	0.69	0.00050743	2200007
Height_PMID36224396	rs891376	-0.00325816	0.00101	C	T	0.677	0.00125924	2200007
Height_PMID36224396	rs2564978	-0.00365308	0.00103	C	T	0.69	0.000384471	2200007
Height_PMID36224396	rs4844590	-0.00554254	0.00114	T	C	0.216	1.09809e-06	2200007
Height_PMID36224396	rs4844591	-0.00322471	0.00101	T	C	0.674	0.00135566	2200007
Height_PMID36224396	rs4844592	-0.00336556	0.00101	A	T	0.676	0.000845311	2200007
Height_PMID36224396	rs6700168	-0.00322198	0.00101	C	A	0.674	0.00137017	2200007
Height_PMID36224396	rs925131	0.0036514	0.00103	A	G	0.309	0.00038564	2200007
Height_PMID36224396	rs10864231	-0.00323821	0.00101	G	T	0.674	0.00132193	2200007
Height_PMID36224396	rs1507758	-0.0032501	0.00101	C	G	0.674	0.00125332	2200007
Height_PMID36224396	rs1507760	-0.00325496	0.00101	T	C	0.674	0.00123294	2200007
Height_PMID36224396	rs1507761	0.00369374	0.00102	T	C	0.317	0.000278703	2200007
Height_PMID36224396	rs10746462	-0.00324923	0.00101	G	A	0.674	0.00126148	2200007
Height_PMID36224396	rs10746463	-0.00325345	0.00101	A	G	0.674	0.00124368	2200007
Height_PMID36224396	rs2135923	0.00375933	0.00102	A	G	0.316	0.00022886	2200007
Height_PMID36224396	rs11117721	0.00357013	0.000945	A	G	0.535	0.000158187	2200007
Height_PMID36224396	rs6656123	0.00324743	0.000943	T	C	0.53	0.000574342	2200007
Height_PMID36224396	rs7536767	0.00329081	0.000944	A	G	0.53	0.000493483	2200007
Height_PMID36224396	rs7527218	0.00317951	0.000948	A	G	0.532	0.000792746	2200007
Height_PMID36224396	rs12032512	0.00330687	0.00102	G	C	0.458	0.00119372	2200007
Height_PMID36224396	rs17617	0.00520292	0.0014	A	C	0.871	0.000211872	2200007
Height_PMID36224396	rs6690215	0.00343072	0.000936	T	C	0.553	0.000246974	2200007
Height_PMID36224396	rs2182911	0.00459139	0.00124	T	C	0.832	0.000218874	2200007
Height_PMID36224396	rs2182913	0.00343695	0.00104	G	A	0.706	0.000947442	2200007
Height_PMID36224396	rs4618971	0.00443076	0.00117	T	C	0.796	0.000145013	2200007
Height_PMID36224396	rs9429781	0.00448128	0.00116	T	G	0.793	0.000116479	2200007
Height_PMID36224396	rs12133621	0.0124994	0.00384	A	C	0.0167	0.00114551	2200007
Height_PMID36224396	rs4274065	0.0044954	0.00126	T	C	0.835	0.000370065	2200007
Height_PMID36224396	rs11117956	-0.00380034	0.00114	G	T	0.226	0.000863115	2200007
Height_PMID36224396	rs599948	-0.00388824	0.00114	C	T	0.248	0.000629056	2200007
Height_PMID36224396	rs12034598	-0.00379944	0.0012	G	A	0.19	0.00155795	2200007
Height_PMID36224396	rs646817	-0.00429512	0.00113	G	A	0.254	0.000147669	2200007
Height_PMID36224396	rs1746659	-0.00429754	0.00113	A	T	0.254	0.000146292	2200007
Height_PMID36224396	rs11118131	-0.00379965	0.0012	T	C	0.191	0.00148712	2200007
Height_PMID36224396	rs12141045	-0.00394382	0.00119	C	T	0.194	0.000928946	2200007
Height_PMID36224396	rs10429953	-0.00389812	0.0012	G	A	0.19	0.00116344	2200007
Height_PMID36224396	rs10779339	-0.00330814	0.000941	C	T	0.539	0.000441468	2200007
Height_PMID36224396	rs10779340	-0.00327098	0.00094	C	T	0.54	0.00050252	2200007
Height_PMID36224396	rs11118242	-0.0030605	0.000938	G	A	0.539	0.00109655	2200007
Height_PMID36224396	rs6540437	-0.00347325	0.000943	G	A	0.443	0.000229808	2200007
Height_PMID36224396	rs10779353	-0.00318761	0.000937	C	T	0.54	0.00066985	2200007
Height_PMID36224396	rs6671969	-0.00413099	0.0012	A	G	0.38	0.000548114	2200007
Height_PMID36224396	rs10494884	-0.00343876	0.000944	T	C	0.432	0.000268827	2200007
Height_PMID36224396	rs2296158	-0.00302369	0.000934	G	A	0.527	0.00120632	2200007
Height_PMID36224396	rs4844614	0.00376543	0.00105	T	G	0.275	0.000327485	2200007
Height_PMID36224396	rs1570565	-0.00387311	0.00104	A	G	0.617	0.000192683	2200007
Height_PMID36224396	rs3927459	-0.00337732	0.00104	G	T	0.621	0.00122325	2200007
Height_PMID36224396	rs1998539	-0.00343516	0.00103	A	G	0.614	0.000815312	2200007
Height_PMID36224396	rs2104303	-0.00362471	0.00103	G	A	0.622	0.00045656	2200007
Height_PMID36224396	rs2025374	-0.00340055	0.00103	T	C	0.614	0.000923894	2200007
Height_PMID36224396	rs2761424	0.00652799	0.00116	T	C	0.241	1.99398e-08	2200007
Height_PMID36224396	rs2796259	-0.00335229	0.000972	T	G	0.558	0.000562066	2200007
Height_PMID36224396	rs2796266	-0.00324332	0.000986	G	A	0.633	0.00100688	2200007
Height_PMID36224396	rs1970530	-0.003242	0.000986	A	G	0.634	0.00101204	2200007
Height_PMID36224396	rs2796267	-0.00342821	0.00106	A	G	0.602	0.00124642	2200007
Height_PMID36224396	rs2724385	-0.00329934	0.000968	A	T	0.556	0.000655519	2200007
Height_PMID36224396	rs2724387	-0.00341659	0.000985	G	T	0.634	0.000522227	2200007
Height_PMID36224396	rs2488253	-0.00340775	0.000985	A	C	0.634	0.000544311	2200007
Height_PMID36224396	rs2466571	-0.00336008	0.000968	T	G	0.553	0.000520118	2200007
Height_PMID36224396	rs2724391	-0.00362369	0.000982	C	T	0.626	0.000225084	2200007
Height_PMID36224396	rs1962149	0.00344326	0.00099	A	G	0.358	0.000507395	2200007
Height_PMID36224396	rs7541230	0.00465328	0.00109	C	T	0.295	1.8996e-05	2200007
Height_PMID36224396	rs10449303	0.00318376	0.000989	G	A	0.358	0.0012855	2200007
Height_PMID36224396	rs2724377	0.00352763	0.00096	G	A	0.451	0.000239876	2200007
Height_PMID36224396	rs1474742	0.00332562	0.000979	A	C	0.373	0.000679375	2200007
Height_PMID36224396	rs2796283	0.00344455	0.000979	A	G	0.374	0.000432125	2200007
Height_PMID36224396	rs2745972	0.00351879	0.000958	C	T	0.444	0.000240377	2200007
Height_PMID36224396	rs761276	0.00359439	0.000961	G	A	0.45	0.000183791	2200007
Height_PMID36224396	rs866511	0.00347877	0.00096	T	C	0.445	0.000291632	2200007
Height_PMID36224396	rs2724375	0.00362694	0.00099	A	C	0.362	0.000247032	2200007
Height_PMID36224396	rs2745975	0.00373778	0.000989	A	G	0.366	0.000157986	2200007
Height_PMID36224396	rs10863593	0.00493489	0.00104	C	T	0.292	1.93574e-06	2200007
Height_PMID36224396	rs2745980	0.00369337	0.000988	T	G	0.366	0.000183933	2200007
Height_PMID36224396	rs12731740	-0.00582046	0.00152	T	C	0.104	0.000131873	2200007
Height_PMID36224396	rs4844621	0.00959414	0.00117	G	A	0.202	1.91418e-16	2200007
Height_PMID36224396	rs733177	-0.00384715	0.000995	A	G	0.652	0.000110949	2200007
Height_PMID36224396	rs677715	-0.00382599	0.000994	G	A	0.652	0.000118452	2200007
Height_PMID36224396	rs558248	-0.00381625	0.000994	A	G	0.652	0.000123393	2200007
Height_PMID36224396	rs2952	-0.00374177	0.000994	T	C	0.652	0.000167525	2200007
Height_PMID36224396	rs4844633	0.00416469	0.00125	T	G	0.183	0.000859929	2200007
Height_PMID36224396	rs11586515	-0.0036059	0.00111	A	G	0.275	0.001188	2200007
Height_PMID36224396	rs12057794	0.00322794	0.000969	A	C	0.428	0.00086459	2200007
Height_PMID36224396	rs12094094	0.00395726	0.00105	T	G	0.273	0.000164054	2200007
Height_PMID36224396	rs4844635	0.00405449	0.00111	T	G	0.23	0.000252912	2200007
Height_PMID36224396	rs2274446	0.00381023	0.00107	T	C	0.258	0.000357	2200007
Height_PMID36224396	rs4844639	0.00500912	0.00105	C	T	0.262	1.96905e-06	2200007
Height_PMID36224396	rs10863695	0.00505226	0.00105	A	G	0.262	1.61046e-06	2200007
Height_PMID36224396	rs11118982	-0.00348636	0.000951	A	G	0.431	0.000245767	2200007
Height_PMID36224396	rs2478806	-0.00461492	0.000963	T	G	0.615	1.65655e-06	2200007
Height_PMID36224396	rs2249852	-0.0050015	0.00105	T	C	0.726	1.79102e-06	2200007
Height_PMID36224396	rs12083980	0.00569982	0.00101	T	C	0.305	1.89131e-08	2200007
Height_PMID36224396	rs11118986	0.00573921	0.00101	A	G	0.305	1.53835e-08	2200007
Height_PMID36224396	rs17011949	0.00578079	0.00101	G	T	0.303	1.21547e-08	2200007
Height_PMID36224396	rs4844406	0.00578877	0.00101	A	G	0.303	1.15532e-08	2200007
Height_PMID36224396	rs6540458	-0.00408989	0.00123	G	A	0.822	0.000852946	2200007
Height_PMID36224396	rs7555574	0.00880341	0.00206	G	A	0.0603	1.95786e-05	2200007
Height_PMID36224396	rs2590681	-0.00457852	0.00144	C	T	0.878	0.00143411	2200007
Height_PMID36224396	rs1499585	0.0051919	0.00155	A	G	0.13	0.000799329	2200007
Height_PMID36224396	rs17012557	0.0125723	0.00388	C	T	0.0366	0.00118991	2200007
Height_PMID36224396	rs993324	0.00625214	0.00193	C	T	0.897	0.00119766	2200007
Height_PMID36224396	rs1341683	0.00349954	0.000981	G	A	0.664	0.000358331	2200007
Height_PMID36224396	rs885021	0.00351173	0.000984	G	A	0.664	0.000358286	2200007
Height_PMID36224396	rs11576725	-0.00355474	0.00111	A	G	0.249	0.00133357	2200007
Height_PMID36224396	rs869521	-0.00321711	0.000942	G	A	0.406	0.000639921	2200007
Height_PMID36224396	rs2282358	-0.00348848	0.000952	A	G	0.381	0.000249274	2200007
Height_PMID36224396	rs12122043	0.00371185	0.00113	G	A	0.213	0.00107302	2200007
Height_PMID36224396	rs17187645	-0.00315206	0.000984	A	G	0.38	0.00136278	2200007
Height_PMID36224396	rs1883774	-0.0037304	0.00113	G	T	0.261	0.00100299	2200007
Height_PMID36224396	rs10779508	-0.00371036	0.00113	A	C	0.261	0.00107116	2200007
Height_PMID36224396	rs4240834	-0.00378889	0.00113	T	C	0.261	0.000828004	2200007
Height_PMID36224396	rs11119280	-0.00378678	0.00113	C	A	0.26	0.000834539	2200007
Height_PMID36224396	rs2038184	-0.00381078	0.00113	C	T	0.26	0.000769785	2200007
Height_PMID36224396	rs7536757	-0.00381008	0.00113	T	C	0.26	0.000773557	2200007
Height_PMID36224396	rs6540533	-0.00382567	0.00113	G	A	0.26	0.00073192	2200007
Height_PMID36224396	rs1028402	-0.00376448	0.00113	T	C	0.26	0.000889889	2200007
Height_PMID36224396	rs7526417	-0.00381166	0.00113	C	G	0.26	0.000766749	2200007
Height_PMID36224396	rs11119283	-0.00390251	0.00114	C	T	0.257	0.000608527	2200007
Height_PMID36224396	rs11119284	-0.00383218	0.00114	C	G	0.257	0.000759338	2200007
Height_PMID36224396	rs2206112	-0.00389154	0.00114	T	C	0.257	0.000631468	2200007
Height_PMID36224396	rs12069966	-0.00384436	0.00114	G	C	0.257	0.000733046	2200007
Height_PMID36224396	rs742254	-0.00396694	0.00114	C	A	0.26	0.000503004	2200007
Height_PMID36224396	rs11579271	-0.00425111	0.00115	C	A	0.258	0.000207996	2200007
Height_PMID36224396	rs12725646	-0.00464774	0.00134	C	T	0.143	0.000548758	2200007
Height_PMID36224396	rs7512320	-0.00467212	0.00134	A	C	0.143	0.000510478	2200007
Height_PMID36224396	rs4844840	-0.00418801	0.00115	A	C	0.258	0.000255919	2200007
Height_PMID36224396	rs2092253	-0.00421678	0.00116	A	G	0.255	0.000264653	2200007
Height_PMID36224396	rs1000352	-0.0057502	0.00151	C	T	0.117	0.000136361	2200007
Height_PMID36224396	rs4844845	-0.00518025	0.0012	G	A	0.24	1.67986e-05	2200007
Height_PMID36224396	rs12750212	-0.00583707	0.00151	A	G	0.117	0.000106056	2200007
Height_PMID36224396	rs12021777	-0.00596253	0.00156	T	C	0.106	0.000138245	2200007
Height_PMID36224396	rs11119300	-0.00536889	0.00162	G	A	0.098	0.000952899	2200007
Height_PMID36224396	rs12728257	-0.00554022	0.00162	C	T	0.0981	0.000647929	2200007
Height_PMID36224396	rs9308409	-0.00361273	0.00113	C	T	0.31	0.0013466	2200007
Height_PMID36224396	rs2356932	-0.00408439	0.00113	G	A	0.313	0.000289051	2200007
Height_PMID36224396	rs10436974	-0.00415673	0.00113	G	A	0.67	0.00024295	2200007
Height_PMID36224396	rs11119306	-0.003272	0.000999	G	A	0.564	0.00105139	2200007
Height_PMID36224396	rs2072938	0.00493273	0.00138	T	C	0.128	0.000356142	2200007
Height_PMID36224396	rs2236892	0.00442125	0.00139	T	A	0.127	0.00147462	2200007
Height_PMID36224396	rs12145126	0.00533942	0.00139	T	C	0.129	0.000127172	2200007
Height_PMID36224396	rs12137442	0.00481985	0.00138	A	G	0.134	0.000495823	2200007
Height_PMID36224396	rs10127604	-0.00624617	0.00188	C	T	0.0794	0.000880712	2200007
Height_PMID36224396	rs2236896	0.00435874	0.00132	G	T	0.143	0.000953537	2200007
Height_PMID36224396	rs4844880	0.00383689	0.00119	T	A	0.766	0.00124072	2200007
Height_PMID36224396	rs11119328	0.00865679	0.00123	A	C	0.174	1.94779e-12	2200007
Height_PMID36224396	rs2282740	-0.00777602	0.00239	A	C	0.0621	0.00115505	2200007
Height_PMID36224396	rs2064148	0.00460942	0.00108	G	A	0.307	1.89966e-05	2200007
Height_PMID36224396	rs17389184	0.00788053	0.00123	T	C	0.174	1.34825e-10	2200007
Height_PMID36224396	rs7532324	0.00419912	0.00109	A	G	0.268	0.000113288	2200007
Height_PMID36224396	rs3765240	0.0059948	0.00113	A	G	0.232	1.15153e-07	2200007
Height_PMID36224396	rs3817821	0.00397888	0.00108	T	A	0.307	0.000230369	2200007
Height_PMID36224396	rs6540549	0.00358107	0.00108	C	A	0.327	0.000893359	2200007
Height_PMID36224396	rs2272866	-0.00826881	0.00238	T	G	0.0613	0.000525085	2200007
Height_PMID36224396	rs3753606	0.00458662	0.00107	C	T	0.27	1.96608e-05	2200007
Height_PMID36224396	rs11119344	-0.00421365	0.00117	A	G	0.202	0.000301368	2200007
Height_PMID36224396	rs4140636	-0.00693795	0.00216	C	T	0.0751	0.0013459	2200007
Height_PMID36224396	rs7550857	0.00477095	0.00129	A	C	0.152	0.000218502	2200007
Height_PMID36224396	rs17015218	0.00482637	0.00129	G	A	0.152	0.000188289	2200007
Height_PMID36224396	rs17015226	0.00480561	0.00129	G	C	0.152	0.000200961	2200007
Height_PMID36224396	rs17015309	0.00431557	0.00134	T	C	0.138	0.00125792	2200007
Height_PMID36224396	rs1319435	0.00443955	0.00138	C	T	0.131	0.00129807	2200007
Height_PMID36224396	rs932347	-0.0039165	0.0012	T	C	0.186	0.00115003	2200007
Height_PMID36224396	rs2357211	-0.00542916	0.00141	G	A	0.869	0.000122097	2200007
Height_PMID36224396	rs1016479	-0.00538523	0.00143	C	A	0.871	0.00015762	2200007
Height_PMID36224396	rs6540571	-0.00537512	0.00142	C	T	0.87	0.00015063	2200007
Height_PMID36224396	rs719034	-0.00544697	0.00141	G	A	0.869	0.000118144	2200007
Height_PMID36224396	rs12739243	-0.00424453	0.00115	C	T	0.217	0.000221657	2200007
Height_PMID36224396	rs923561	0.00750452	0.00143	A	G	0.12	1.66087e-07	2200007
Height_PMID36224396	rs2046850	-0.00459548	0.0012	T	C	0.196	0.000125879	2200007
Height_PMID36224396	rs1002382	-0.00310678	0.000968	A	G	0.566	0.00133628	2200007
Height_PMID36224396	rs7529352	-0.00307424	0.000966	C	T	0.565	0.00145953	2200007
Height_PMID36224396	rs12130989	-0.00451932	0.00131	A	G	0.157	0.00056223	2200007
Height_PMID36224396	rs17188190	0.00740396	0.00142	A	G	0.121	1.85938e-07	2200007
Height_PMID36224396	rs12133399	-0.00358108	0.000964	G	A	0.436	0.000202217	2200007
Height_PMID36224396	rs12411084	0.00663715	0.00125	A	G	0.191	1.22401e-07	2200007
Height_PMID36224396	rs12094311	0.0066691	0.00125	G	A	0.191	1.04324e-07	2200007
Height_PMID36224396	rs12060567	0.00657984	0.00125	A	G	0.191	1.51897e-07	2200007
Height_PMID36224396	rs12125619	0.00423746	0.000989	A	G	0.344	1.82855e-05	2200007
Height_PMID36224396	rs17757020	-0.00679479	0.00181	T	C	0.0784	0.000169953	2200007
Height_PMID36224396	rs4314881	-0.00911215	0.001	G	A	0.34	1.18358e-19	2200007
Height_PMID36224396	rs587203	0.00751956	0.00124	A	G	0.192	1.45802e-09	2200007
Height_PMID36224396	rs635084	-0.0054254	0.00125	A	G	0.177	1.31472e-05	2200007
Height_PMID36224396	rs639095	-0.00531868	0.00124	A	T	0.179	1.75065e-05	2200007
Height_PMID36224396	rs656753	-0.00552667	0.000971	G	A	0.388	1.26423e-08	2200007
Height_PMID36224396	rs670441	-0.00594979	0.000985	T	C	0.361	1.54432e-09	2200007
Height_PMID36224396	rs34585985	-0.0063107	0.00189	G	A	0.0629	0.000853477	2200007
Height_PMID36224396	rs4430327	-0.00638599	0.00183	T	C	0.0688	0.000497421	2200007
Height_PMID36224396	rs6697682	-0.00649783	0.00114	A	G	0.22	1.2519e-08	2200007
Height_PMID36224396	rs589027	-0.00342166	0.00102	C	A	0.687	0.000786477	2200007
Height_PMID36224396	rs10489390	-0.00628606	0.00179	G	A	0.0727	0.000435588	2200007
Height_PMID36224396	rs1890303	-0.00692264	0.00114	C	T	0.22	1.39553e-09	2200007
Height_PMID36224396	rs684767	-0.0034163	0.00102	G	A	0.689	0.000793922	2200007
Height_PMID36224396	rs1338289	0.0105818	0.00133	A	G	0.149	1.65753e-15	2200007
Height_PMID36224396	rs946125	-0.00508076	0.000976	G	A	0.386	1.92217e-07	2200007
Height_PMID36224396	rs6669428	-0.00412729	0.00124	G	A	0.177	0.000841209	2200007
Height_PMID36224396	rs4845006	-0.0039272	0.00102	A	G	0.301	0.000121959	2200007
Height_PMID36224396	rs1883655	-0.00360381	0.00106	G	A	0.732	0.000675482	2200007
Height_PMID36224396	rs17759116	-0.0055484	0.00175	G	A	0.0748	0.00147711	2200007
Height_PMID36224396	rs7527939	-0.00437139	0.00122	T	C	0.189	0.000356837	2200007
Height_PMID36224396	rs3765877	0.0100744	0.00131	T	C	0.155	1.32441e-14	2200007
Height_PMID36224396	rs3765871	-0.00408517	0.000948	A	G	0.485	1.6547e-05	2200007
Height_PMID36224396	rs2143440	-0.00349622	0.000953	A	G	0.433	0.000244718	2200007
Height_PMID36224396	rs7551407	-0.00331343	0.000961	G	C	0.424	0.000566847	2200007
Height_PMID36224396	rs4845021	-0.0033703	0.000941	C	T	0.436	0.000339955	2200007
Height_PMID36224396	rs3753226	-0.0034844	0.000945	T	C	0.433	0.000226481	2200007
Height_PMID36224396	rs3819985	0.00748608	0.00131	T	C	0.15	1.10381e-08	2200007
Height_PMID36224396	rs12025490	-0.00594611	0.00136	T	G	0.372	1.15955e-05	2200007
Height_PMID36224396	rs7554508	-0.0031376	0.000956	T	C	0.515	0.00103572	2200007
Height_PMID36224396	rs2473621	0.0032816	0.00101	G	A	0.299	0.00117677	2200007
Height_PMID36224396	rs7514691	-0.0030797	0.000934	G	A	0.496	0.000981895	2200007
Height_PMID36224396	rs11119527	-0.00724598	0.00219	A	C	0.0594	0.000935835	2200007
Height_PMID36224396	rs12117119	0.00716755	0.00163	C	T	0.0891	1.0326e-05	2200007
Height_PMID36224396	rs4951675	0.00344867	0.00104	T	C	0.281	0.000960342	2200007
Height_PMID36224396	rs6683486	0.0205034	0.00587	G	C	0.979	0.000477386	2200007
Height_PMID36224396	rs12096661	0.00315895	0.000959	C	A	0.431	0.00098524	2200007
Height_PMID36224396	rs12097792	0.00335378	0.000999	G	T	0.34	0.00078811	2200007
Height_PMID36224396	rs4951497	0.00354738	0.001	C	T	0.338	0.000396635	2200007
Height_PMID36224396	rs10746432	0.00334951	0.000944	A	G	0.425	0.000388325	2200007
Height_PMID36224396	rs1135317	-0.00354814	0.00103	G	A	0.703	0.000554915	2200007
Height_PMID36224396	rs4628571	-0.0035821	0.000969	T	C	0.475	0.000218391	2200007
Height_PMID36224396	rs11119577	0.00440615	0.00126	A	T	0.185	0.000461224	2200007
Height_PMID36224396	rs6681860	0.00420116	0.00132	C	A	0.151	0.00147069	2200007
Height_PMID36224396	rs12022982	0.00434891	0.00133	A	G	0.143	0.00109043	2200007
Height_PMID36224396	rs1934620	0.00453512	0.00133	G	A	0.144	0.000659467	2200007
Height_PMID36224396	rs10863853	0.00425868	0.00132	G	A	0.15	0.00127722	2200007
Height_PMID36224396	rs11119583	-0.00461165	0.00107	C	A	0.729	1.59629e-05	2200007
Height_PMID36224396	rs12126727	0.00816038	0.00256	T	C	0.0332	0.0014456	2200007
Height_PMID36224396	rs1777250	-0.00611078	0.000951	T	C	0.529	1.32126e-10	2200007
Height_PMID36224396	rs1539531	-0.00556784	0.000979	G	C	0.615	1.29677e-08	2200007
Height_PMID36224396	rs4951487	0.00369735	0.000954	T	C	0.503	0.000106416	2200007
Height_PMID36224396	rs12121565	0.00491716	0.00102	T	G	0.325	1.32018e-06	2200007
Height_PMID36224396	rs7529770	0.00420807	0.000964	A	G	0.614	1.28171e-05	2200007
Height_PMID36224396	rs6678283	0.006161	0.00096	C	T	0.408	1.3599e-10	2200007
Height_PMID36224396	rs4951702	0.00473485	0.00108	C	G	0.742	1.06601e-05	2200007
Height_PMID36224396	rs17188797	0.0040038	0.00123	T	C	0.184	0.00116494	2200007
Height_PMID36224396	rs10494933	0.00607074	0.00165	G	A	0.896	0.000225266	2200007
Height_PMID36224396	rs12760791	0.00523008	0.000995	A	G	0.34	1.44985e-07	2200007
Height_PMID36224396	rs6662529	-0.00362705	0.00103	T	C	0.291	0.000447502	2200007
Height_PMID36224396	rs4072301	0.00310723	0.000958	T	C	0.386	0.0011792	2200007
Height_PMID36224396	rs9970961	-0.00325958	0.001	A	G	0.325	0.00114503	2200007
Height_PMID36224396	rs1361193	-0.00478039	0.001	T	C	0.362	1.9494e-06	2200007
Height_PMID36224396	rs3111258	-0.00506963	0.000956	G	T	0.448	1.13993e-07	2200007
Height_PMID36224396	rs6679980	-0.00888384	0.00138	T	C	0.136	1.05199e-10	2200007
Height_PMID36224396	rs11586974	-0.00642125	0.00106	T	C	0.275	1.32415e-09	2200007
Height_PMID36224396	rs12723208	-0.00829974	0.00138	G	A	0.133	1.71493e-09	2200007
Height_PMID36224396	rs12752670	-0.00831323	0.00138	A	G	0.133	1.71736e-09	2200007
Height_PMID36224396	rs12565472	-0.0158168	0.0042	A	C	0.0136	0.000164946	2200007
Height_PMID36224396	rs784385	0.00431655	0.000981	G	A	0.585	1.08672e-05	2200007
Height_PMID36224396	rs12739630	-0.00689406	0.00122	A	G	0.18	1.57099e-08	2200007
Height_PMID36224396	rs11579557	-0.00686122	0.00121	A	G	0.182	1.56289e-08	2200007
Height_PMID36224396	rs10863899	-0.00358301	0.00095	G	A	0.426	0.000163491	2200007
Height_PMID36224396	rs7513031	-0.00367194	0.000948	G	A	0.425	0.0001072	2200007
Height_PMID36224396	rs11119752	-0.00384477	0.00116	C	T	0.42	0.000918213	2200007
Height_PMID36224396	rs11119754	-0.00487026	0.00112	C	T	0.46	1.48574e-05	2200007
Height_PMID36224396	rs10863911	-0.00522271	0.000988	T	C	0.369	1.26452e-07	2200007
Height_PMID36224396	rs4287239	-0.00619403	0.00097	A	G	0.509	1.73247e-10	2200007
Height_PMID36224396	rs4951758	-0.0052443	0.001	C	T	0.62	1.62603e-07	2200007
Height_PMID36224396	rs4951761	-0.00377179	0.00113	A	G	0.288	0.000822657	2200007
Height_PMID36224396	rs12565970	0.00365212	0.00114	C	T	0.238	0.00131292	2200007
Height_PMID36224396	rs9429875	-0.00466145	0.00134	A	C	0.141	0.000515798	2200007
Height_PMID36224396	rs6667179	0.00369883	0.000977	A	C	0.597	0.000153201	2200007
Height_PMID36224396	rs1867376	-0.0166127	0.00442	T	G	0.0229	0.000170827	2200007
Height_PMID36224396	rs4951417	0.0091158	0.00214	G	A	0.943	1.97461e-05	2200007
Height_PMID36224396	rs3862952	0.00910288	0.00101	A	G	0.364	1.38833e-19	2200007
Height_PMID36224396	rs1803468	-0.00600354	0.00139	A	G	0.134	1.62167e-05	2200007
Height_PMID36224396	rs7524009	0.00873188	0.00102	A	G	0.34	1.25318e-17	2200007
Height_PMID36224396	rs6680326	-0.00564473	0.00117	A	G	0.308	1.51908e-06	2200007
Height_PMID36224396	rs12023263	-0.00597808	0.0014	T	C	0.131	1.93689e-05	2200007
Height_PMID36224396	rs10863923	-0.00614952	0.00191	A	C	0.0906	0.00124763	2200007
Height_PMID36224396	rs6698841	-0.00894378	0.00102	G	T	0.386	1.49068e-18	2200007
Height_PMID36224396	rs7518896	0.00926835	0.001	C	T	0.365	1.85964e-20	2200007
Height_PMID36224396	rs11119813	0.00893525	0.000989	G	T	0.372	1.61237e-19	2200007
Height_PMID36224396	rs2000168	-0.0130961	0.00271	C	T	0.967	1.3703e-06	2200007
Height_PMID36224396	rs4378271	-0.00772063	0.00137	G	A	0.136	1.78953e-08	2200007
Height_PMID36224396	rs28688444	-0.00851983	0.001	T	C	0.42	1.54485e-17	2200007
Height_PMID36224396	rs2788132	0.00830134	0.001	C	T	0.589	1.07916e-16	2200007
Height_PMID36224396	rs12135873	-0.00608418	0.00177	A	C	0.0748	0.000576351	2200007
Height_PMID36224396	rs7540019	0.00636151	0.000997	G	A	0.418	1.79904e-10	2200007
Height_PMID36224396	rs2970582	0.00621654	0.00102	C	T	0.622	1.04952e-09	2200007
Height_PMID36224396	rs2808382	0.00987864	0.00283	C	G	0.053	0.00049063	2200007
Height_PMID36224396	rs2788139	0.00924026	0.00111	A	G	0.732	1.13896e-16	2200007
Height_PMID36224396	rs2788137	0.014657	0.0026	A	G	0.0373	1.66987e-08	2200007
Height_PMID36224396	rs2993540	0.0148829	0.00261	G	A	0.037	1.11682e-08	2200007
Height_PMID36224396	rs3010004	0.00911591	0.00111	C	T	0.733	1.917e-16	2200007
Height_PMID36224396	rs2993531	0.0125945	0.000945	C	A	0.559	1.46224e-40	2200007
Height_PMID36224396	rs6670844	-0.00949228	0.00111	G	A	0.265	1.26716e-17	2200007
Height_PMID36224396	rs2248191	-0.0130619	0.00194	C	T	0.1	1.73816e-11	2200007
Height_PMID36224396	rs2014029	-0.012952	0.00203	C	T	0.0889	1.75394e-10	2200007
Height_PMID36224396	rs6657728	0.0100863	0.000963	C	T	0.463	1.16346e-25	2200007
Height_PMID36224396	rs12089230	0.0108506	0.00098	T	C	0.382	1.65717e-28	2200007
Height_PMID36224396	rs7545292	-0.00995484	0.00205	T	G	0.938	1.21348e-06	2200007
Height_PMID36224396	rs1548127	0.00357245	0.000992	G	A	0.477	0.00031599	2200007
Height_PMID36224396	rs11119860	0.00340761	0.000974	C	T	0.481	0.000467573	2200007
Height_PMID36224396	rs7545650	-0.00784714	0.00122	A	G	0.206	1.27463e-10	2200007
Height_PMID36224396	rs11119866	0.00659025	0.00124	G	A	0.478	1.18267e-07	2200007
Height_PMID36224396	rs10779571	-0.00498509	0.00147	A	G	0.155	0.000690394	2200007
Height_PMID36224396	rs903124	-0.00414968	0.00107	T	G	0.293	0.00010042	2200007
Height_PMID36224396	rs12039815	-0.00729255	0.000945	C	T	0.572	1.22333e-14	2200007
Height_PMID36224396	rs11119874	-0.00415477	0.0012	A	C	0.204	0.000557704	2200007
Height_PMID36224396	rs1967115	-0.00906334	0.001	A	G	0.661	1.64684e-19	2200007
Height_PMID36224396	rs4951580	-0.00468543	0.00124	T	C	0.195	0.000166838	2200007
Height_PMID36224396	rs3816912	-0.00649737	0.000963	A	G	0.39	1.50622e-11	2200007
Height_PMID36224396	rs11119886	-0.00425591	0.00121	A	G	0.199	0.000452383	2200007
Height_PMID36224396	rs12082507	-0.0100226	0.0029	T	C	0.0323	0.000557547	2200007
Height_PMID36224396	rs1389371	-0.00894744	0.000988	C	T	0.366	1.34491e-19	2200007
Height_PMID36224396	rs1009622	-0.00860282	0.00133	T	C	0.158	1.15715e-10	2200007
Height_PMID36224396	rs12727947	0.0116915	0.00119	C	T	0.188	1.26585e-22	2200007
Height_PMID36224396	rs7527666	-0.0142482	0.00268	G	A	0.0445	1.01332e-07	2200007
Height_PMID36224396	rs7527863	0.00318839	0.000951	G	A	0.453	0.000802486	2200007
Height_PMID36224396	rs351408	-0.00883633	0.001	A	G	0.343	1.00297e-18	2200007
Height_PMID36224396	rs351416	-0.00618188	0.00119	C	T	0.804	1.83087e-07	2200007
Height_PMID36224396	rs2921129	-0.00633337	0.00119	T	C	0.808	1.01248e-07	2200007
Height_PMID36224396	rs792433	-0.00626708	0.00119	G	A	0.809	1.46883e-07	2200007
Height_PMID36224396	rs3121291	-0.00631665	0.00119	A	C	0.808	1.09702e-07	2200007
Height_PMID36224396	rs7518399	0.0121585	0.00119	C	G	0.193	1.13827e-24	2200007
Height_PMID36224396	rs12073991	-0.0139464	0.00267	G	A	0.0448	1.75779e-07	2200007
Height_PMID36224396	rs792448	-0.00801028	0.00104	A	T	0.292	1.20189e-14	2200007
Height_PMID36224396	rs6676208	0.0111309	0.00127	C	A	0.186	1.72208e-18	2200007
Height_PMID36224396	rs1473321	0.00457968	0.000957	C	T	0.447	1.71987e-06	2200007
Height_PMID36224396	rs512458	-0.00350362	0.00104	C	T	0.682	0.000736974	2200007
Height_PMID36224396	rs12567517	-0.00583242	0.00102	G	T	0.298	1.10735e-08	2200007
Height_PMID36224396	rs4804	-0.00577572	0.000952	C	T	0.432	1.28512e-09	2200007
Height_PMID36224396	rs12568314	0.00956599	0.00256	G	A	0.0405	0.000188652	2200007
Height_PMID36224396	rs6657001	0.0116368	0.00269	A	G	0.0368	1.52664e-05	2200007
Height_PMID36224396	rs11577176	0.0114926	0.0018	A	G	0.0776	1.80878e-10	2200007
Height_PMID36224396	rs6660931	0.0102225	0.00169	C	T	0.0939	1.55049e-09	2200007
Height_PMID36224396	rs748517	-0.00388017	0.00105	C	T	0.278	0.00022484	2200007
Height_PMID36224396	rs12141407	-0.00381042	0.00105	T	C	0.281	0.000279217	2200007
Height_PMID36224396	rs12729438	-0.00404247	0.00106	T	C	0.278	0.000127851	2200007
Height_PMID36224396	rs11119953	0.0047384	0.00143	C	T	0.128	0.000953005	2200007
Height_PMID36224396	rs626178	-0.00348396	0.00103	C	T	0.307	0.000689061	2200007
Height_PMID36224396	rs638527	-0.00394656	0.00105	A	T	0.285	0.000172506	2200007
Height_PMID36224396	rs557252	-0.00347223	0.00103	G	C	0.307	0.000724525	2200007
Height_PMID36224396	rs591176	-0.00374913	0.00108	T	C	0.262	0.000494744	2200007
Height_PMID36224396	rs679840	-0.0039464	0.00106	A	G	0.283	0.000208732	2200007
Height_PMID36224396	rs2007776	0.00491411	0.00149	T	C	0.126	0.000994911	2200007
Height_PMID36224396	rs1021379	0.00561914	0.0015	T	C	0.118	0.000188363	2200007
Height_PMID36224396	rs12079249	0.00514722	0.0015	T	C	0.109	0.000597452	2200007
Height_PMID36224396	rs17666978	0.00512248	0.0015	C	T	0.11	0.000617229	2200007
Height_PMID36224396	rs3806460	0.00448366	0.0013	T	G	0.16	0.000550914	2200007
Height_PMID36224396	rs1195472	0.00332593	0.000936	C	T	0.479	0.000382925	2200007
Height_PMID36224396	rs4951617	-0.00444085	0.0012	A	T	0.19	0.000214839	2200007
Height_PMID36224396	rs10863981	0.00447286	0.00131	A	G	0.155	0.000611639	2200007
Height_PMID36224396	rs1105899	0.00579685	0.00159	T	C	0.107	0.000262623	2200007
Height_PMID36224396	rs12739624	0.00423976	0.00133	A	G	0.153	0.0013991	2200007
Height_PMID36224396	rs3122710	-0.00572632	0.0015	A	G	0.123	0.000139425	2200007
Height_PMID36224396	rs1126700	-0.00910088	0.00211	G	A	0.051	1.63153e-05	2200007
Height_PMID36224396	rs3123534	0.00335081	0.00099	A	C	0.625	0.000710205	2200007
Height_PMID36224396	rs3123537	0.00311548	0.000978	A	C	0.641	0.00144574	2200007
Height_PMID36224396	rs3123541	0.00314272	0.00099	C	G	0.647	0.00150817	2200007
Height_PMID36224396	rs11800642	-0.00420948	0.00132	G	A	0.152	0.00142035	2200007
Height_PMID36224396	rs6687672	-0.00425748	0.00131	G	C	0.153	0.0011565	2200007
Height_PMID36224396	rs10863997	-0.00414537	0.00131	A	G	0.151	0.00157369	2200007
Height_PMID36224396	rs3738803	-0.00419599	0.00131	G	A	0.152	0.00133711	2200007
Height_PMID36224396	rs11120070	0.00322508	0.000988	T	G	0.527	0.0011025	2200007
Height_PMID36224396	rs6688043	-0.0114304	0.00328	C	T	0.0254	0.000488243	2200007
Height_PMID36224396	rs6540772	-0.0113744	0.00323	G	A	0.0261	0.000436647	2200007
Height_PMID36224396	rs10157273	-0.0141245	0.00268	G	A	0.0552	1.39455e-07	2200007
Height_PMID36224396	rs6692011	-0.0142636	0.00268	T	G	0.055	1.06026e-07	2200007
Height_PMID36224396	rs3010787	-0.00352333	0.00104	A	G	0.299	0.00071459	2200007
Height_PMID36224396	rs3002284	-0.00492627	0.00101	C	T	0.366	1.13311e-06	2200007
Height_PMID36224396	rs3124668	-0.00349392	0.00104	C	T	0.299	0.000785508	2200007
Height_PMID36224396	rs7540350	0.00484635	0.000991	C	T	0.577	1.01272e-06	2200007
Height_PMID36224396	rs2936011	-0.00367812	0.00104	T	C	0.301	0.00041869	2200007
Height_PMID36224396	rs6691488	0.00362976	0.00102	G	A	0.686	0.000396988	2200007
Height_PMID36224396	rs6666814	0.00366445	0.00102	G	A	0.686	0.000345669	2200007
Height_PMID36224396	rs10864034	0.00358166	0.00102	T	C	0.685	0.000459896	2200007
Height_PMID36224396	rs6692056	0.00348069	0.00103	G	T	0.686	0.000686599	2200007
Height_PMID36224396	rs6692144	0.00355123	0.00102	C	T	0.685	0.000493212	2200007
Height_PMID36224396	rs6671872	0.00381468	0.00102	A	G	0.685	0.000195795	2200007
Height_PMID36224396	rs1391550	0.00365886	0.00102	G	A	0.686	0.00033574	2200007
Height_PMID36224396	rs4951677	0.00365608	0.00102	C	T	0.686	0.000335988	2200007
Height_PMID36224396	rs7547274	0.00362279	0.00102	C	A	0.686	0.00038319	2200007
Height_PMID36224396	rs6540782	0.00359218	0.00102	G	A	0.685	0.000424309	2200007
Height_PMID36224396	rs6700169	0.00361154	0.00102	A	G	0.685	0.000394626	2200007
Height_PMID36224396	rs6702225	-0.012423	0.00261	C	A	0.0565	1.91505e-06	2200007
Height_PMID36224396	rs10864038	0.00368233	0.00102	C	T	0.686	0.000308821	2200007
Height_PMID36224396	rs1391549	0.00342389	0.00103	T	C	0.688	0.000871092	2200007
Height_PMID36224396	rs2817978	0.00359926	0.00103	A	G	0.685	0.000461413	2200007
Height_PMID36224396	rs2647387	0.00368775	0.00103	G	A	0.685	0.000334243	2200007
Height_PMID36224396	rs2817981	0.0036788	0.00103	T	C	0.685	0.000346397	2200007
Height_PMID36224396	rs2494767	0.00369855	0.00104	A	G	0.686	0.000374733	2200007
Height_PMID36224396	rs9308430	-0.00363611	0.00104	C	T	0.314	0.000480809	2200007
Height_PMID36224396	rs17020338	-0.00354161	0.00104	T	C	0.315	0.000674784	2200007
Height_PMID36224396	rs9429902	-0.00368686	0.00104	G	A	0.314	0.000407428	2200007
Height_PMID36224396	rs10779599	0.00474259	0.000996	A	G	0.564	1.93454e-06	2200007
Height_PMID36224396	rs9430123	-0.00373374	0.00105	C	T	0.312	0.00035331	2200007
Height_PMID36224396	rs10864039	0.00490161	0.00101	G	A	0.563	1.07753e-06	2200007
Height_PMID36224396	rs1187801	0.00371872	0.000975	G	A	0.569	0.000137739	2200007
Height_PMID36224396	rs12026921	-0.00327441	0.00102	C	A	0.308	0.00126565	2200007
Height_PMID36224396	rs6696434	-0.00352068	0.00101	C	T	0.308	0.000501557	2200007
Height_PMID36224396	rs12087672	-0.00355594	0.001	G	A	0.326	0.000375101	2200007
Height_PMID36224396	rs1655996	0.00348512	0.000964	T	C	0.566	0.000299336	2200007
Height_PMID36224396	rs4359010	0.00390955	0.00122	A	C	0.623	0.00139062	2200007
Height_PMID36224396	rs1434889	0.00319713	0.00101	A	G	0.652	0.00151713	2200007
Height_PMID36224396	rs320456	-0.0283694	0.00871	T	G	0.023	0.00111941	2200007
Height_PMID36224396	rs320459	-0.0291266	0.00852	C	T	0.0105	0.000628509	2200007
Height_PMID36224396	rs2454447	0.00393888	0.00114	T	A	0.753	0.000532963	2200007
Height_PMID36224396	rs1078308	0.00395823	0.00113	C	A	0.768	0.000439504	2200007
Height_PMID36224396	rs17020918	-0.0111617	0.00327	A	G	0.0287	0.000653656	2200007
Height_PMID36224396	rs6680294	0.00388161	0.00111	A	G	0.76	0.000494573	2200007
Height_PMID36224396	rs11120158	0.00394842	0.00112	C	T	0.76	0.000399094	2200007
Height_PMID36224396	rs2218115	0.00372118	0.00101	T	G	0.623	0.000222654	2200007
Height_PMID36224396	rs412878	0.00437845	0.00102	A	T	0.683	1.75797e-05	2200007
Height_PMID36224396	rs4297263	-0.00375776	0.000999	C	A	0.375	0.000169084	2200007
Height_PMID36224396	rs12021535	-0.00477493	0.00132	C	T	0.145	0.000297465	2200007
Height_PMID36224396	rs12024015	-0.00476921	0.00132	A	G	0.144	0.000312972	2200007
Height_PMID36224396	rs12062324	-0.00673759	0.0019	G	A	0.0688	0.000396162	2200007
Height_PMID36224396	rs6661042	-0.0065468	0.00191	G	A	0.0681	0.000592263	2200007
Height_PMID36224396	rs3934839	0.00354706	0.00102	T	A	0.624	0.000505776	2200007
Height_PMID36224396	rs1509870	-0.00383384	0.00121	G	T	0.815	0.00149535	2200007
Height_PMID36224396	rs830334	-0.00307161	0.000942	C	T	0.487	0.00111157	2200007
Height_PMID36224396	rs12046862	0.00405533	0.00115	T	C	0.216	0.000421482	2200007
Height_PMID36224396	rs12041173	0.00379336	0.00108	C	T	0.316	0.000466751	2200007
Height_PMID36224396	rs2359934	0.00483997	0.00128	G	A	0.417	0.00016504	2200007
Height_PMID36224396	rs3008206	0.00578311	0.00154	C	T	0.897	0.00018132	2200007
Height_PMID36224396	rs17709142	-0.00645963	0.00181	C	T	0.0766	0.000357134	2200007
Height_PMID36224396	rs1019969	0.00463822	0.000968	G	A	0.486	1.63659e-06	2200007
Height_PMID36224396	rs1991879	-0.0035711	0.000978	A	G	0.38	0.000262664	2200007
Height_PMID36224396	rs17710847	-0.00381158	0.000981	A	T	0.375	0.000102964	2200007
Height_PMID36224396	rs340846	0.0053101	0.000942	C	T	0.475	1.75305e-08	2200007
Height_PMID36224396	rs17712208	0.00993653	0.00311	A	T	0.026	0.00140334	2200007
Height_PMID36224396	rs340874	0.00355156	0.000943	C	T	0.505	0.000166134	2200007
Height_PMID36224396	rs7543057	-0.00648339	0.00183	C	T	0.0879	0.000396234	2200007
Height_PMID36224396	rs4655316	-0.00596481	0.00175	T	C	0.088	0.000668756	2200007
Height_PMID36224396	rs12058196	-0.00566773	0.00178	G	A	0.0842	0.00145486	2200007
Height_PMID36224396	rs4655317	-0.00664743	0.00182	C	T	0.0838	0.000256359	2200007
Height_PMID36224396	rs1440620	0.00377763	0.00112	C	T	0.332	0.00076426	2200007
Height_PMID36224396	rs1223757	-0.00518208	0.00156	T	C	0.112	0.000919783	2200007
Height_PMID36224396	rs6697593	0.00535866	0.00125	A	G	0.462	1.80514e-05	2200007
Height_PMID36224396	rs1795052	0.00578791	0.00102	C	T	0.363	1.46749e-08	2200007
Height_PMID36224396	rs1223786	0.0057363	0.00134	G	A	0.18	1.94551e-05	2200007
Height_PMID36224396	rs7535649	0.00506954	0.00134	A	G	0.161	0.000161779	2200007
Height_PMID36224396	rs1816732	-0.00375692	0.00105	C	T	0.52	0.000351212	2200007
Height_PMID36224396	rs12747137	-0.00389649	0.00105	C	A	0.521	0.000216582	2200007
Height_PMID36224396	rs12123993	0.00609031	0.00187	T	C	0.0768	0.00111371	2200007
Height_PMID36224396	rs2218196	-0.00364978	0.00101	G	A	0.546	0.000281657	2200007
Height_PMID36224396	rs11589520	-0.00359485	0.001	G	A	0.546	0.00034733	2200007
Height_PMID36224396	rs2196943	-0.00355773	0.00101	A	G	0.546	0.000411156	2200007
Height_PMID36224396	rs2196944	-0.00370862	0.00101	G	C	0.545	0.000252232	2200007
Height_PMID36224396	rs1223810	-0.00374206	0.00104	A	T	0.499	0.000315164	2200007
Height_PMID36224396	rs10494969	-0.00385154	0.00103	A	G	0.493	0.000177469	2200007
Height_PMID36224396	rs4427378	-0.00647954	0.0015	C	G	0.293	1.46921e-05	2200007
Height_PMID36224396	rs7539006	-0.00340767	0.00105	C	A	0.659	0.00117064	2200007
Height_PMID36224396	rs7544104	-0.00376621	0.00104	C	T	0.604	0.000286472	2200007
Height_PMID36224396	rs7530187	-0.00379258	0.00104	T	C	0.605	0.000261991	2200007
Height_PMID36224396	rs1223782	-0.00462229	0.00122	A	C	0.786	0.000158481	2200007
Height_PMID36224396	rs11120281	0.0076394	0.00145	G	A	0.138	1.28268e-07	2200007
Height_PMID36224396	rs17784245	-0.00354156	0.00103	G	A	0.496	0.000604938	2200007
Height_PMID36224396	rs1147677	0.00895634	0.00185	A	G	0.921	1.3616e-06	2200007
Height_PMID36224396	rs6665548	-0.00371435	0.00114	G	A	0.231	0.00107436	2200007
Height_PMID36224396	rs10494968	0.0033312	0.000996	C	T	0.337	0.000820922	2200007
Height_PMID36224396	rs766499	0.00688561	0.00196	C	A	0.924	0.000443549	2200007
Height_PMID36224396	rs9308434	0.00366698	0.000968	T	C	0.416	0.000152272	2200007
Height_PMID36224396	rs9970083	0.00508434	0.00131	T	G	0.833	0.0001085	2200007
Height_PMID36224396	rs4655330	0.00453125	0.00106	A	G	0.286	1.77299e-05	2200007
Height_PMID36224396	rs7544984	0.00348305	0.000964	A	G	0.414	0.000300625	2200007
Height_PMID36224396	rs1391553	0.00389387	0.00105	C	T	0.292	0.00021377	2200007
Height_PMID36224396	rs2133175	-0.00439444	0.00137	C	T	0.134	0.00131129	2200007
Height_PMID36224396	rs4655332	0.0039639	0.00105	A	G	0.292	0.000157934	2200007
Height_PMID36224396	rs4655333	0.00397079	0.00105	C	T	0.291	0.000152176	2200007
Height_PMID36224396	rs6540821	0.00615099	0.00142	A	T	0.86	1.56885e-05	2200007
Height_PMID36224396	rs11800749	0.00369312	0.00104	A	G	0.294	0.000408097	2200007
Height_PMID36224396	rs17022608	0.00362474	0.00105	C	A	0.293	0.000525874	2200007
Height_PMID36224396	rs6660335	0.0035905	0.00105	A	G	0.292	0.000600634	2200007
Height_PMID36224396	rs867445	0.00365354	0.00105	G	C	0.292	0.000480361	2200007
Height_PMID36224396	rs4655245	0.00613413	0.00143	C	T	0.86	1.77268e-05	2200007
Height_PMID36224396	rs2270704	0.00630494	0.00143	C	T	0.859	1.01093e-05	2200007
Height_PMID36224396	rs7512745	0.00650655	0.00115	C	T	0.778	1.63351e-08	2200007
Height_PMID36224396	rs1048791	0.00391384	0.00107	C	T	0.287	0.000241071	2200007
Height_PMID36224396	rs2780	-0.00493086	0.00148	G	A	0.112	0.000852258	2200007
Height_PMID36224396	rs12750419	-0.00497925	0.00149	T	G	0.11	0.000819883	2200007
Height_PMID36224396	rs9429919	0.00331288	0.00103	G	A	0.318	0.00129752	2200007
Height_PMID36224396	rs1472443	0.00383208	0.00117	C	T	0.781	0.00108989	2200007
Height_PMID36224396	rs4655339	0.00514795	0.0012	T	C	0.192	1.88924e-05	2200007
Height_PMID36224396	rs17730380	0.00402014	0.00106	A	G	0.276	0.000149872	2200007
Height_PMID36224396	rs1566249	0.00525172	0.0012	T	C	0.193	1.297e-05	2200007
Height_PMID36224396	rs2291831	-0.00697134	0.00134	T	C	0.143	1.92574e-07	2200007
Height_PMID36224396	rs6677193	0.00736497	0.00213	A	C	0.0499	0.000537274	2200007
Height_PMID36224396	rs11120303	0.00588436	0.00122	T	C	0.188	1.43535e-06	2200007
Height_PMID36224396	rs12086431	-0.00574923	0.00132	C	T	0.154	1.32581e-05	2200007
Height_PMID36224396	rs7532953	0.006584	0.000979	T	G	0.568	1.75586e-11	2200007
Height_PMID36224396	rs3013451	0.00395588	0.00119	A	G	0.789	0.000893935	2200007
Height_PMID36224396	rs10158201	0.00610564	0.00107	T	C	0.28	1.23235e-08	2200007
Height_PMID36224396	rs3013446	0.00427448	0.00122	G	A	0.798	0.00044755	2200007
Height_PMID36224396	rs7550799	0.00429479	0.00121	C	T	0.79	0.000377708	2200007
Height_PMID36224396	rs4655342	0.00457701	0.00121	G	A	0.79	0.000165041	2200007
Height_PMID36224396	rs4129186	-0.00528134	0.00153	C	T	0.12	0.000573797	2200007
Height_PMID36224396	rs12748605	-0.00598444	0.00139	G	C	0.13	1.72456e-05	2200007
Height_PMID36224396	rs11582259	0.00495541	0.00114	C	T	0.256	1.32574e-05	2200007
Height_PMID36224396	rs6657749	-0.00573954	0.00155	T	C	0.181	0.000220392	2200007
Height_PMID36224396	rs6673035	-0.00713095	0.00166	C	T	0.184	1.65021e-05	2200007
Height_PMID36224396	rs4604670	0.00522863	0.00151	A	G	0.108	0.00051391	2200007
Height_PMID36224396	rs4655249	-0.00586874	0.00164	A	C	0.907	0.000336869	2200007
Height_PMID36224396	rs12078874	0.00545183	0.00172	C	A	0.0807	0.00148349	2200007
Height_PMID36224396	rs17788590	0.0105995	0.00174	G	A	0.0765	1.17614e-09	2200007
Height_PMID36224396	rs6682627	-0.0114036	0.00119	A	G	0.802	1.01237e-21	2200007
Height_PMID36224396	rs4655345	-0.0211494	0.000951	G	A	0.412	1.81495e-109	2200007
Height_PMID36224396	rs10864096	0.0121696	0.00101	A	G	0.311	1.75805e-33	2200007
Height_PMID36224396	rs17022965	0.0103314	0.00196	G	A	0.06	1.41091e-07	2200007
Height_PMID36224396	rs4379654	0.0104351	0.00196	T	C	0.0599	1.07242e-07	2200007
Height_PMID36224396	rs11120324	0.0122238	0.00101	C	T	0.31	1.03729e-33	2200007
Height_PMID36224396	rs10494976	0.0104304	0.00196	A	G	0.0599	1.07991e-07	2200007
Height_PMID36224396	rs6698007	-0.0179695	0.000946	G	T	0.486	1.5906e-80	2200007
Height_PMID36224396	rs10494978	0.0104121	0.00196	T	C	0.0599	1.14946e-07	2200007
Height_PMID36224396	rs6668558	0.0103048	0.00197	A	G	0.0597	1.61521e-07	2200007
Height_PMID36224396	rs17733405	0.0103021	0.00195	C	T	0.0611	1.32252e-07	2200007
Height_PMID36224396	rs10158490	0.0135234	0.00158	A	C	0.0941	1.09031e-17	2200007
Height_PMID36224396	rs12755958	-0.0186284	0.00157	T	C	0.111	1.61172e-32	2200007
Height_PMID36224396	rs7555415	-0.00743033	0.00155	C	T	0.896	1.74029e-06	2200007
Height_PMID36224396	rs4539105	-0.00861601	0.00201	T	C	0.89	1.77628e-05	2200007
Height_PMID36224396	rs12564450	-0.0157726	0.00299	T	C	0.0398	1.27383e-07	2200007
Height_PMID36224396	rs34952927	-0.00711527	0.00117	C	T	0.222	1.30808e-09	2200007
Height_PMID36224396	rs12117833	0.00528692	0.00101	T	C	0.634	1.53055e-07	2200007
Height_PMID36224396	rs35329321	-0.0198662	0.0022	C	T	0.0501	1.59855e-19	2200007
Height_PMID36224396	rs17735992	-0.00515582	0.00121	A	G	0.181	1.94064e-05	2200007
Height_PMID36224396	rs11806558	-0.0130918	0.00203	T	C	0.0553	1.20669e-10	2200007
Height_PMID36224396	rs1511049	-0.00505696	0.00146	C	T	0.137	0.000513747	2200007
Height_PMID36224396	rs2666834	-0.00558155	0.00148	C	T	0.131	0.000170262	2200007
Height_PMID36224396	rs2666839	-0.00657133	0.0015	A	G	0.131	1.16419e-05	2200007
Height_PMID36224396	rs335570	-0.0047626	0.00148	G	A	0.111	0.00125303	2200007
Height_PMID36224396	rs335581	-0.00522464	0.00151	C	T	0.104	0.00055741	2200007
Height_PMID36224396	rs6695352	0.00356879	0.000975	C	T	0.512	0.000250339	2200007
Height_PMID36224396	rs6661156	0.0070368	0.000994	G	A	0.412	1.41497e-12	2200007
Height_PMID36224396	rs10779621	0.00372291	0.000959	C	T	0.501	0.000103922	2200007
Height_PMID36224396	rs2154119	0.00347397	0.000969	C	T	0.53	0.000337775	2200007
Height_PMID36224396	rs1450607	0.00371636	0.000961	C	T	0.501	0.000109525	2200007
Height_PMID36224396	rs4422979	0.00371928	0.000961	C	T	0.501	0.00010809	2200007
Height_PMID36224396	rs10465698	0.00373117	0.000961	C	T	0.501	0.000103219	2200007
Height_PMID36224396	rs5003021	0.00371226	0.00096	A	G	0.501	0.000110794	2200007
Height_PMID36224396	rs726952	0.00370865	0.00096	G	A	0.501	0.000112798	2200007
Height_PMID36224396	rs11120421	0.00370681	0.000961	T	G	0.501	0.000114539	2200007
Height_PMID36224396	rs1272551	-0.00369535	0.000979	A	G	0.556	0.000159769	2200007
Height_PMID36224396	rs1245005	-0.00382993	0.00101	C	A	0.62	0.000156998	2200007
Height_PMID36224396	rs11587867	-0.00364885	0.000976	C	T	0.558	0.000185466	2200007
Height_PMID36224396	rs9429920	-0.00362851	0.000976	G	T	0.559	0.000200707	2200007
Height_PMID36224396	rs1261868	-0.00362177	0.000976	C	T	0.558	0.000207008	2200007
Height_PMID36224396	rs4359011	-0.00356682	0.000979	T	C	0.556	0.000269919	2200007
Height_PMID36224396	rs4596850	-0.00362966	0.000978	A	C	0.558	0.000205743	2200007
Height_PMID36224396	rs1779665	-0.00377767	0.00102	C	T	0.62	0.000202589	2200007
Height_PMID36224396	rs869380	0.0080303	0.00113	G	A	0.766	1.31932e-12	2200007
Height_PMID36224396	rs12083464	-0.00611772	0.00181	C	T	0.0763	0.000727287	2200007
Height_PMID36224396	rs12083512	-0.00606751	0.00181	C	T	0.0762	0.00080601	2200007
Height_PMID36224396	rs12087213	-0.00635127	0.00183	A	G	0.0745	0.000520944	2200007
Height_PMID36224396	rs11807086	-0.00602336	0.00181	A	G	0.0762	0.000861166	2200007
Height_PMID36224396	rs10779629	-0.00542671	0.00125	G	A	0.178	1.42201e-05	2200007
Height_PMID36224396	rs17023721	-0.0112089	0.00229	T	A	0.0448	1.01579e-06	2200007
Height_PMID36224396	rs17601260	-0.00700943	0.00186	G	A	0.0666	0.000167785	2200007
Height_PMID36224396	rs498942	-0.00461931	0.00143	C	T	0.128	0.00128416	2200007
Height_PMID36224396	rs12129514	-0.00636559	0.00179	C	A	0.0737	0.00037733	2200007
Height_PMID36224396	rs12135089	-0.00602765	0.00182	A	T	0.0742	0.000900019	2200007
Height_PMID36224396	rs11120457	-0.00470884	0.00141	G	C	0.128	0.00080811	2200007
Height_PMID36224396	rs2841624	-0.0042825	0.00113	G	C	0.257	0.000141593	2200007
Height_PMID36224396	rs11120462	0.00326735	0.000987	T	G	0.361	0.000928468	2200007
Height_PMID36224396	rs1452607	0.00609394	0.00107	A	G	0.268	1.27333e-08	2200007
Height_PMID36224396	rs11120466	-0.00520613	0.00161	G	A	0.0924	0.00118775	2200007
Height_PMID36224396	rs1452617	0.00889203	0.00146	A	G	0.884	1.02383e-09	2200007
Height_PMID36224396	rs1452621	0.0093899	0.00147	A	G	0.884	1.72226e-10	2200007
Height_PMID36224396	rs17024148	0.00525681	0.000999	T	A	0.365	1.41789e-07	2200007
Height_PMID36224396	rs12064317	-0.00967645	0.00143	T	G	0.123	1.29356e-11	2200007
Height_PMID36224396	rs10864148	0.00440218	0.00103	T	G	0.302	1.93973e-05	2200007
Height_PMID36224396	rs17024179	0.00465416	0.00129	C	T	0.173	0.000299926	2200007
Height_PMID36224396	rs6695704	-0.0201017	0.00553	A	G	0.0192	0.000278515	2200007
Height_PMID36224396	rs12136349	-0.00599417	0.00114	A	G	0.231	1.36363e-07	2200007
Height_PMID36224396	rs12133857	-0.00883167	0.00138	T	G	0.131	1.48474e-10	2200007
Height_PMID36224396	rs7547655	-0.00373812	0.00112	G	A	0.756	0.000860203	2200007
Height_PMID36224396	rs10864152	-0.00396499	0.00109	T	C	0.712	0.000292736	2200007
Height_PMID36224396	rs12039875	-0.00349768	0.00102	C	A	0.656	0.00060009	2200007
Height_PMID36224396	rs6699161	-0.00358981	0.00102	T	C	0.658	0.000420991	2200007
Height_PMID36224396	rs4411107	-0.00432132	0.00101	T	C	0.65	1.94565e-05	2200007
Height_PMID36224396	rs6662353	-0.00376465	0.00112	A	G	0.768	0.000811649	2200007
Height_PMID36224396	rs7541543	-0.00473912	0.00111	G	A	0.752	1.86894e-05	2200007
Height_PMID36224396	rs10127656	-0.00474577	0.00111	A	G	0.752	1.80647e-05	2200007
Height_PMID36224396	rs4303048	-0.00375976	0.00112	G	A	0.768	0.000802696	2200007
Height_PMID36224396	rs2363557	-0.00378164	0.00112	G	A	0.768	0.000748154	2200007
Height_PMID36224396	rs10779649	-0.00376374	0.00113	C	T	0.768	0.000821685	2200007
Height_PMID36224396	rs4655394	-0.00339472	0.00102	G	A	0.666	0.000843276	2200007
Height_PMID36224396	rs2363566	-0.00377155	0.00113	G	A	0.767	0.00081891	2200007
Height_PMID36224396	rs2363567	-0.0036816	0.00113	C	T	0.767	0.00108733	2200007
Height_PMID36224396	rs4655278	-0.00373278	0.00113	G	A	0.767	0.000936831	2200007
Height_PMID36224396	rs10779651	-0.00460258	0.00106	T	C	0.721	1.35184e-05	2200007
Height_PMID36224396	rs1339408	0.00851312	0.00229	A	G	0.0519	0.000202904	2200007
Height_PMID36224396	rs17024410	0.00728748	0.0023	G	A	0.0511	0.00153607	2200007
Height_PMID36224396	rs7530450	-0.00888494	0.00204	T	G	0.922	1.34177e-05	2200007
Height_PMID36224396	rs2027320	-0.00369332	0.000995	A	G	0.352	0.000204784	2200007
Height_PMID36224396	rs4384204	-0.00386648	0.00111	A	G	0.748	0.000523162	2200007
Height_PMID36224396	rs6694364	-0.0075681	0.00124	G	A	0.174	1.11775e-09	2200007
Height_PMID36224396	rs4615816	0.00758298	0.00124	T	C	0.823	1.00136e-09	2200007
Height_PMID36224396	rs4372225	0.00757748	0.00124	G	C	0.824	1.03645e-09	2200007
Height_PMID36224396	rs12409636	0.00423483	0.00114	A	C	0.229	0.00020138	2200007
Height_PMID36224396	rs10494997	-0.00756594	0.00126	A	G	0.166	1.87274e-09	2200007
Height_PMID36224396	rs4655404	0.00424288	0.00114	C	T	0.229	0.000199136	2200007
Height_PMID36224396	rs41450145	0.00434155	0.00114	G	T	0.23	0.000145164	2200007
Height_PMID36224396	rs6686570	0.0143948	0.00373	C	T	0.022	0.000115635	2200007
Height_PMID36224396	rs17024744	0.0111036	0.00326	T	C	0.036	0.000670634	2200007
Height_PMID36224396	rs17024755	0.0115717	0.00324	C	T	0.0364	0.000352133	2200007
Height_PMID36224396	rs4607849	0.0117786	0.00324	G	C	0.0367	0.000273889	2200007
Height_PMID36224396	rs973197	0.00472673	0.00107	A	G	0.3	1.00455e-05	2200007
Height_PMID36224396	rs2174771	0.0046902	0.00107	A	G	0.3	1.236e-05	2200007
Height_PMID36224396	rs6540897	0.00452009	0.00117	A	G	0.252	0.000112542	2200007
Height_PMID36224396	rs1124524	0.00406485	0.00108	G	A	0.266	0.000169776	2200007
Height_PMID36224396	rs1557174	0.00392465	0.00104	G	T	0.311	0.000169706	2200007
Height_PMID36224396	rs17024879	0.00418372	0.00108	T	A	0.263	0.000113968	2200007
Height_PMID36224396	rs11120592	0.00362681	0.00108	T	C	0.273	0.000767456	2200007
Height_PMID36224396	rs4655284	0.00355529	0.00108	G	A	0.276	0.000974077	2200007
Height_PMID36224396	rs3767256	0.0223053	0.00506	C	G	0.0125	1.0299e-05	2200007
Height_PMID36224396	rs378340	0.00355421	0.0011	A	C	0.236	0.00117988	2200007
Height_PMID36224396	rs62906	0.00356042	0.00109	G	T	0.24	0.00109947	2200007
Height_PMID36224396	rs10495022	-0.0121027	0.00328	G	A	0.0362	0.000227533	2200007
Height_PMID36224396	rs17026635	-0.0125919	0.00327	T	C	0.0363	0.000115627	2200007
Height_PMID36224396	rs12033676	0.0036075	0.00103	T	C	0.377	0.000480613	2200007
Height_PMID36224396	rs4240923	0.00328821	0.00103	T	G	0.33	0.00136534	2200007
Height_PMID36224396	rs6675970	0.00456116	0.00138	T	C	0.323	0.000964213	2200007
Height_PMID36224396	rs7520795	0.00570652	0.00132	A	G	0.152	1.43855e-05	2200007
Height_PMID36224396	rs17042848	0.00615965	0.00128	A	T	0.163	1.58314e-06	2200007
Height_PMID36224396	rs1984137	0.0042384	0.000984	G	A	0.383	1.66741e-05	2200007
Height_PMID36224396	rs10495030	0.00710008	0.00125	C	T	0.168	1.42666e-08	2200007
Height_PMID36224396	rs17042922	-0.0121486	0.0034	T	C	0.0243	0.000356009	2200007
Height_PMID36224396	rs10218694	-0.00505599	0.000962	A	C	0.387	1.49424e-07	2200007
Height_PMID36224396	rs1857401	-0.00503707	0.000965	C	T	0.395	1.80438e-07	2200007
Height_PMID36224396	rs12087642	-0.00509349	0.000962	A	G	0.385	1.20709e-07	2200007
Height_PMID36224396	rs12088947	-0.0050831	0.000961	A	G	0.389	1.21467e-07	2200007
Height_PMID36224396	rs7533692	-0.00470303	0.000971	A	G	0.366	1.26216e-06	2200007
Height_PMID36224396	rs2377106	-0.00470513	0.000972	T	C	0.366	1.28157e-06	2200007
Height_PMID36224396	rs7553463	-0.00427858	0.000985	A	G	0.376	1.38857e-05	2200007
Height_PMID36224396	rs1498276	-0.00434516	0.000984	C	T	0.378	1.01296e-05	2200007
Height_PMID36224396	rs6673588	-0.00427076	0.000984	G	T	0.376	1.41511e-05	2200007
Height_PMID36224396	rs10746365	0.00496396	0.00134	C	G	0.859	0.000203227	2200007
Height_PMID36224396	rs946465	0.00556117	0.00115	T	C	0.779	1.44901e-06	2200007
Height_PMID36224396	rs10779275	0.00446275	0.000934	T	C	0.53	1.76241e-06	2200007
Height_PMID36224396	rs2133123	0.00371797	0.00101	T	C	0.616	0.000220921	2200007
Height_PMID36224396	rs4846631	0.00567396	0.00119	G	A	0.805	1.75645e-06	2200007
Height_PMID36224396	rs11580756	0.00628172	0.0012	G	A	0.186	1.51878e-07	2200007
Height_PMID36224396	rs11117662	0.00510844	0.000978	C	T	0.355	1.76947e-07	2200007
Height_PMID36224396	rs12034601	-0.00442527	0.00125	G	A	0.163	0.000392838	2200007
Height_PMID36224396	rs10495033	-0.00398711	0.00125	G	A	0.164	0.00144731	2200007
Height_PMID36224396	rs1416611	-0.00405608	0.00125	C	T	0.165	0.00119506	2200007
Height_PMID36224396	rs11572672	-0.00447056	0.00129	A	G	0.152	0.000514528	2200007
Height_PMID36224396	rs17679570	-0.00859544	0.00253	C	T	0.0386	0.000684895	2200007
Height_PMID36224396	rs17043513	-0.00446954	0.0013	A	G	0.152	0.000569014	2200007
Height_PMID36224396	rs954276	-0.0052454	0.00153	A	G	0.103	0.000627305	2200007
Height_PMID36224396	rs6671659	-0.00507071	0.0015	T	C	0.11	0.000742177	2200007
Height_PMID36224396	rs17043730	-0.00391676	0.00112	A	G	0.256	0.000446231	2200007
Height_PMID36224396	rs7547186	0.00353323	0.00107	G	A	0.279	0.000984357	2200007
Height_PMID36224396	rs946472	-0.00385751	0.00119	C	G	0.775	0.00121586	2200007
Height_PMID36224396	rs12023645	-0.00718163	0.00199	T	C	0.0644	0.00031695	2200007
Height_PMID36224396	rs10458464	0.0219708	0.00598	C	T	0.0202	0.00024074	2200007
Height_PMID36224396	rs17041521	0.00595321	0.00135	T	C	0.138	1.08167e-05	2200007
Height_PMID36224396	rs12760372	0.00329761	0.000977	A	G	0.578	0.000738526	2200007
Height_PMID36224396	rs12723353	0.0035118	0.000977	G	T	0.578	0.000324506	2200007
Height_PMID36224396	rs17043992	-0.0336834	0.00904	C	T	0.0116	0.000194361	2200007
Height_PMID36224396	rs11572583	0.0152878	0.00413	G	A	0.0147	0.000217385	2200007
Height_PMID36224396	rs17044015	0.00504889	0.00142	T	C	0.125	0.000377419	2200007
Height_PMID36224396	rs11572579	-0.0146104	0.00406	T	C	0.0148	0.00031549	2200007
Height_PMID36224396	rs11572547	0.00505865	0.00134	G	A	0.164	0.000164681	2200007
Height_PMID36224396	rs11572529	-0.0330011	0.00988	C	T	0.0232	0.000836517	2200007
Height_PMID36224396	rs2576206	-0.00479	0.00139	A	G	0.137	0.000591558	2200007
Height_PMID36224396	rs17684269	0.00749511	0.0021	C	T	0.106	0.000367777	2200007
Height_PMID36224396	rs2576269	-0.00687139	0.00101	C	A	0.664	1.12696e-11	2200007
Height_PMID36224396	rs2818747	-0.00876992	0.00115	G	A	0.234	1.91185e-14	2200007
Height_PMID36224396	rs11572513	0.0060195	0.00173	A	G	0.0768	0.000485714	2200007
Height_PMID36224396	rs11572510	0.00603736	0.00167	C	A	0.0821	0.000302413	2200007
Height_PMID36224396	rs2576240	-0.00439903	0.00135	C	G	0.69	0.00114104	2200007
Height_PMID36224396	rs12562202	-0.00475185	0.00141	G	A	0.259	0.000738435	2200007
Height_PMID36224396	rs17044374	0.00516296	0.00153	C	T	0.109	0.000758328	2200007
Height_PMID36224396	rs1960901	0.00652307	0.00115	T	G	0.762	1.35969e-08	2200007
Height_PMID36224396	rs10492959	0.00694516	0.00114	G	C	0.76	1.29836e-09	2200007
Height_PMID36224396	rs2818801	0.00637185	0.00121	G	A	0.798	1.33105e-07	2200007
Height_PMID36224396	rs1416541	-0.0033224	0.00104	T	C	0.707	0.00136456	2200007
Height_PMID36224396	rs2789571	-0.00306995	0.000968	T	G	0.463	0.00152429	2200007
Height_PMID36224396	rs2789573	-0.00380256	0.00117	C	T	0.211	0.00117707	2200007
Height_PMID36224396	rs2789574	-0.00382213	0.00102	T	C	0.701	0.000189513	2200007
Height_PMID36224396	rs1339223	-0.00380212	0.00102	C	T	0.701	0.000206778	2200007
Height_PMID36224396	rs2818752	-0.003884	0.00117	A	G	0.211	0.000928311	2200007
Height_PMID36224396	rs17689429	-0.00471177	0.00123	G	A	0.178	0.000131324	2200007
Height_PMID36224396	rs12127523	-0.00468358	0.00122	G	A	0.18	0.000124142	2200007
Height_PMID36224396	rs6660872	-0.00467883	0.00122	T	C	0.18	0.000126261	2200007
Height_PMID36224396	rs11117770	-0.00461351	0.00125	A	G	0.173	0.000232363	2200007
Height_PMID36224396	rs11572383	-0.0147106	0.00433	C	T	0.0142	0.000680938	2200007
Height_PMID36224396	rs17045558	0.0049159	0.00137	T	G	0.138	0.000346595	2200007
Height_PMID36224396	rs11117814	0.0035294	0.001	A	G	0.424	0.000425992	2200007
Height_PMID36224396	rs4846403	0.00514245	0.00136	C	T	0.141	0.000164732	2200007
Height_PMID36224396	rs7542498	0.00358933	0.00101	A	G	0.424	0.000356954	2200007
Height_PMID36224396	rs11117819	-0.0037354	0.00107	A	G	0.342	0.000493728	2200007
Height_PMID36224396	rs11117820	-0.00370687	0.00108	A	G	0.336	0.000571428	2200007
Height_PMID36224396	rs11586825	0.00481462	0.00145	C	T	0.115	0.000915126	2200007
Height_PMID36224396	rs4603188	0.00542466	0.00148	C	T	0.108	0.0002565	2200007
Height_PMID36224396	rs11588002	0.00442467	0.00128	G	A	0.162	0.000571806	2200007
Height_PMID36224396	rs7538095	0.00540455	0.00148	T	C	0.109	0.00026957	2200007
Height_PMID36224396	rs10863316	0.00495003	0.000946	C	T	0.445	1.64797e-07	2200007
Height_PMID36224396	rs7540354	0.00497549	0.000951	A	G	0.451	1.66986e-07	2200007
Height_PMID36224396	rs4846406	0.00596339	0.00167	A	G	0.151	0.000348254	2200007
Height_PMID36224396	rs2377567	0.00515479	0.00149	A	C	0.11	0.000518191	2200007
Height_PMID36224396	rs2815259	-0.00424553	0.00112	G	A	0.266	0.000159668	2200007
Height_PMID36224396	rs1032601	0.00358366	0.000999	C	T	0.632	0.000332657	2200007
Height_PMID36224396	rs2646803	0.00375191	0.00114	A	G	0.784	0.000996551	2200007
Height_PMID36224396	rs2646814	0.00379009	0.00114	C	T	0.784	0.00086713	2200007
Height_PMID36224396	rs2646817	0.00369712	0.00114	G	T	0.784	0.00113774	2200007
Height_PMID36224396	rs2646822	0.00420032	0.00112	G	A	0.769	0.0001823	2200007
Height_PMID36224396	rs2646828	-0.0039639	0.00113	T	C	0.214	0.000477554	2200007
Height_PMID36224396	rs1007736	-0.00398958	0.00113	T	C	0.217	0.000420181	2200007
Height_PMID36224396	rs2132994	-0.00408795	0.00113	T	C	0.218	0.000296892	2200007
Height_PMID36224396	rs2818975	-0.00402099	0.00113	G	T	0.217	0.000377578	2200007
Height_PMID36224396	rs2810777	-0.00478894	0.00111	G	T	0.243	1.64914e-05	2200007
Height_PMID36224396	rs2815246	-0.0047785	0.00111	C	T	0.242	1.73313e-05	2200007
Height_PMID36224396	rs1497835	-0.00394495	0.00114	T	C	0.216	0.000512712	2200007
Height_PMID36224396	rs2810769	-0.00394131	0.00112	A	T	0.224	0.000447641	2200007
Height_PMID36224396	rs1013386	-0.00365015	0.00114	T	C	0.219	0.00132317	2200007
Height_PMID36224396	rs11805621	-0.0190453	0.00529	T	C	0.0181	0.000313959	2200007
Height_PMID36224396	rs12405350	-0.014179	0.0044	G	A	0.02	0.00126027	2200007
Height_PMID36224396	rs13375612	-0.00358323	0.00105	G	T	0.271	0.000631213	2200007
Height_PMID36224396	rs166449	-0.00429104	0.000977	C	T	0.393	1.12636e-05	2200007
Height_PMID36224396	rs7520483	-0.00502844	0.00103	A	G	0.287	1.05974e-06	2200007
Height_PMID36224396	rs265137	-0.0034809	0.000969	C	T	0.438	0.000326248	2200007
Height_PMID36224396	rs10157468	-0.00383269	0.00109	G	C	0.252	0.000437731	2200007
Height_PMID36224396	rs7522803	-0.0193571	0.00203	A	G	0.0671	1.43874e-21	2200007
Height_PMID36224396	rs2998901	-0.00688605	0.00142	T	G	0.528	1.29793e-06	2200007
Height_PMID36224396	rs11117880	0.0072623	0.000981	G	C	0.415	1.29454e-13	2200007
Height_PMID36224396	rs4846419	0.00428971	0.000998	G	A	0.64	1.73151e-05	2200007
Height_PMID36224396	rs11584951	0.00342563	0.000968	A	G	0.485	0.000400749	2200007
Height_PMID36224396	rs12132259	0.00421404	0.000969	A	G	0.494	1.35907e-05	2200007
Height_PMID36224396	rs17666266	0.00716005	0.00117	A	G	0.197	1.03321e-09	2200007
Height_PMID36224396	rs17046617	-0.0174138	0.00271	C	T	0.0334	1.29226e-10	2200007
Height_PMID36224396	rs17723132	0.011388	0.00101	T	C	0.335	1.52002e-29	2200007
Height_PMID36224396	rs11117896	0.00520956	0.000992	G	A	0.564	1.52018e-07	2200007
Height_PMID36224396	rs10495061	-0.0107857	0.00126	C	A	0.162	1.22413e-17	2200007
Height_PMID36224396	rs3818718	0.00524948	0.000993	C	T	0.564	1.25643e-07	2200007
Height_PMID36224396	rs12124165	-0.00744554	0.00116	A	G	0.207	1.2088e-10	2200007
Height_PMID36224396	rs3790733	-0.00743876	0.00116	G	T	0.207	1.26048e-10	2200007
Height_PMID36224396	rs7527314	-0.00775639	0.00115	T	C	0.211	1.73462e-11	2200007
Height_PMID36224396	rs7555956	0.0103379	0.000986	G	A	0.39	1.00648e-25	2200007
Height_PMID36224396	rs6680439	-0.00692958	0.00114	C	T	0.214	1.37952e-09	2200007
Height_PMID36224396	rs4307613	-0.00649292	0.00115	G	A	0.212	1.54095e-08	2200007
Height_PMID36224396	rs6703319	-0.00613355	0.00116	G	A	0.205	1.26614e-07	2200007
Height_PMID36224396	rs12120516	0.00424435	0.000972	C	T	0.505	1.27232e-05	2200007
Height_PMID36224396	rs12136698	0.00421425	0.000972	G	C	0.505	1.45161e-05	2200007
Height_PMID36224396	rs10495074	0.00468765	0.000962	G	A	0.478	1.10543e-06	2200007
Height_PMID36224396	rs6604558	-0.00364391	0.00109	T	C	0.268	0.000812513	2200007
Height_PMID36224396	rs4846245	-0.00347753	0.00103	C	T	0.31	0.000732121	2200007
Height_PMID36224396	rs11117928	-0.00352107	0.00109	T	C	0.269	0.00119499	2200007
Height_PMID36224396	rs12141164	-0.00630702	0.00132	A	G	0.147	1.87382e-06	2200007
Height_PMID36224396	rs4846440	-0.00360419	0.00103	A	G	0.312	0.000466336	2200007
Height_PMID36224396	rs12047387	-0.00374632	0.00113	A	G	0.245	0.00086852	2200007
Height_PMID36224396	rs6604562	-0.00675112	0.00095	G	A	0.45	1.18461e-12	2200007
Height_PMID36224396	rs17046879	0.00644053	0.00195	G	C	0.0704	0.000928825	2200007
Height_PMID36224396	rs6669690	0.00326273	0.000954	C	T	0.551	0.000627344	2200007
Height_PMID36224396	rs1567448	0.0063469	0.00195	A	G	0.0702	0.001126	2200007
Height_PMID36224396	rs12048425	-0.00623673	0.00145	C	A	0.115	1.81099e-05	2200007
Height_PMID36224396	rs12759918	0.00516841	0.000989	T	C	0.611	1.75603e-07	2200007
Height_PMID36224396	rs11589916	-0.00882911	0.00145	G	A	0.128	1.13454e-09	2200007
Height_PMID36224396	rs12405333	0.00664068	0.00103	G	A	0.29	1.33588e-10	2200007
Height_PMID36224396	rs10495082	0.00660281	0.00103	C	T	0.29	1.60589e-10	2200007
Height_PMID36224396	rs1912433	0.00685312	0.00106	C	G	0.269	1.12723e-10	2200007
Height_PMID36224396	rs1397178	0.00368452	0.000985	T	C	0.373	0.000184652	2200007
Height_PMID36224396	rs17691163	0.00570603	0.00153	A	G	0.102	0.000196014	2200007
Height_PMID36224396	rs7546814	0.00389727	0.00108	G	A	0.743	0.000304148	2200007
Height_PMID36224396	rs7512034	0.00395734	0.00108	A	G	0.742	0.000243038	2200007
Height_PMID36224396	rs11118016	0.00353371	0.0011	G	A	0.24	0.00131359	2200007
Height_PMID36224396	rs902351	0.00494263	0.00104	G	A	0.712	1.8688e-06	2200007
Height_PMID36224396	rs4846458	0.00554137	0.000986	G	A	0.65	1.8875e-08	2200007
Height_PMID36224396	rs11118017	0.00554165	0.000987	T	C	0.651	1.97777e-08	2200007
Height_PMID36224396	rs17693785	-0.00422047	0.0012	G	A	0.215	0.00041285	2200007
Height_PMID36224396	rs10495092	-0.00409495	0.0012	T	C	0.21	0.000621288	2200007
Height_PMID36224396	rs17751108	-0.00389972	0.0012	C	T	0.212	0.00116514	2200007
Height_PMID36224396	rs17047340	-0.00654446	0.00201	T	C	0.0705	0.00113812	2200007
Height_PMID36224396	rs12744811	0.00376971	0.00101	G	A	0.624	0.000190299	2200007
Height_PMID36224396	rs572796	-0.00469071	0.00127	T	A	0.169	0.000227622	2200007
Height_PMID36224396	rs537734	-0.00329564	0.000992	T	C	0.525	0.000897245	2200007
Height_PMID36224396	rs12033297	-0.00943117	0.00167	T	C	0.0896	1.5672e-08	2200007
Height_PMID36224396	rs473564	-0.00356626	0.000982	G	A	0.53	0.00028331	2200007
Height_PMID36224396	rs527213	-0.00350886	0.000986	G	A	0.529	0.000372093	2200007
Height_PMID36224396	rs517126	-0.00356418	0.000989	C	A	0.532	0.000312931	2200007
Height_PMID36224396	rs521009	-0.00353923	0.000987	T	C	0.529	0.000337279	2200007
Height_PMID36224396	rs650196	-0.00342913	0.000992	T	G	0.53	0.000543946	2200007
Height_PMID36224396	rs1933642	-0.00425112	0.00131	T	A	0.191	0.00114451	2200007
Height_PMID36224396	rs4846468	0.00332532	0.000987	T	C	0.504	0.000756479	2200007
Height_PMID36224396	rs11585106	0.00512053	0.00148	G	T	0.125	0.000538395	2200007
Height_PMID36224396	rs11118065	0.00329938	0.000934	A	G	0.499	0.000411275	2200007
Height_PMID36224396	rs12569289	-0.0110567	0.00232	G	A	0.0425	1.95113e-06	2200007
Height_PMID36224396	rs1416152	-0.00799445	0.00151	G	A	0.129	1.21077e-07	2200007
Height_PMID36224396	rs2039712	-0.00801284	0.00133	A	C	0.206	1.6286e-09	2200007
Height_PMID36224396	rs1933639	-0.00395103	0.00119	A	G	0.256	0.000891114	2200007
Height_PMID36224396	rs3753592	0.0153364	0.000951	C	T	0.426	1.79895e-58	2200007
Height_PMID36224396	rs2788193	-0.00716741	0.00106	T	C	0.312	1.15365e-11	2200007
Height_PMID36224396	rs2251169	-0.00671227	0.00105	T	C	0.32	1.95269e-10	2200007
Height_PMID36224396	rs11118074	0.0248727	0.00243	C	G	0.0385	1.11446e-24	2200007
Height_PMID36224396	rs11118082	0.0206767	0.00216	T	C	0.0569	1.21274e-21	2200007
Height_PMID36224396	rs17047682	0.0172692	0.0019	G	A	0.0671	1.22624e-19	2200007
Height_PMID36224396	rs2799097	0.0155317	0.00133	G	A	0.841	1.18687e-31	2200007
Height_PMID36224396	rs17047714	-0.0200802	0.00571	T	C	0.0204	0.000436102	2200007
Height_PMID36224396	rs2796817	-0.00771984	0.002	G	T	0.137	0.000113775	2200007
Height_PMID36224396	rs4335431	0.00543371	0.00169	C	T	0.085	0.0013246	2200007
Height_PMID36224396	rs11466383	-0.00897013	0.00275	C	A	0.0315	0.00112236	2200007
Height_PMID36224396	rs947712	0.00710114	0.00118	T	C	0.404	1.94916e-09	2200007
Height_PMID36224396	rs11118103	0.0266503	0.00162	A	G	0.0947	1.82579e-60	2200007
Height_PMID36224396	rs2799103	-0.0105802	0.0012	T	C	0.191	1.10148e-18	2200007
Height_PMID36224396	rs1342586	0.0300948	0.00111	T	C	0.261	1.66437e-162	2200007
Height_PMID36224396	rs10482792	0.0340762	0.00104	A	G	0.341	1.56322e-235	2200007
Height_PMID36224396	rs10482795	0.0379584	0.00102	A	G	0.361	1.01588e-301	2200007
Height_PMID36224396	rs10482812	0.0440277	0.01	C	T	0.00502	1.12821e-05	2200007
Height_PMID36224396	rs1418553	0.0379359	0.00102	T	C	0.362	1.29783e-302	2200007
Height_PMID36224396	rs2798631	0.0250377	0.000972	G	A	0.565	1.84573e-146	2200007
Height_PMID36224396	rs1342590	0.0368525	0.00102	T	C	0.354	1.4747e-284	2200007
Height_PMID36224396	rs903349	-0.00959831	0.000981	A	G	0.629	1.31326e-22	2200007
Height_PMID36224396	rs11118111	0.0208724	0.00134	T	C	0.174	1.09332e-54	2200007
Height_PMID36224396	rs3009947	-0.0181731	0.000951	C	T	0.457	1.80866e-81	2200007
Height_PMID36224396	rs6672012	0.0144856	0.00145	C	T	0.134	1.83121e-23	2200007
Height_PMID36224396	rs1018040	-0.00619303	0.00127	A	T	0.173	1.12067e-06	2200007
Height_PMID36224396	rs512589	0.00922332	0.00163	G	A	0.903	1.54889e-08	2200007
Height_PMID36224396	rs4846488	0.00318768	0.000944	C	T	0.43	0.000732292	2200007
Height_PMID36224396	rs682483	-0.00379941	0.000993	G	A	0.518	0.000131011	2200007
Height_PMID36224396	rs17048138	-0.0262087	0.0079	T	C	0.0181	0.000912097	2200007
Height_PMID36224396	rs259464	0.0120675	0.00317	T	G	0.973	0.00014301	2200007
Height_PMID36224396	rs259477	-0.00738699	0.0011	G	A	0.746	1.76586e-11	2200007
Height_PMID36224396	rs17048282	-0.00348743	0.00103	G	A	0.302	0.000691814	2200007
Height_PMID36224396	rs11583395	0.0100575	0.000942	G	A	0.45	1.27725e-26	2200007
Height_PMID36224396	rs1159268	0.00342169	0.000991	A	G	0.357	0.000558363	2200007
Height_PMID36224396	rs6684868	0.0100638	0.000943	A	G	0.45	1.2932e-26	2200007
Height_PMID36224396	rs12037944	0.00338928	0.000989	T	A	0.358	0.000611749	2200007
Height_PMID36224396	rs10863404	0.00941502	0.000941	T	A	0.517	1.50648e-23	2200007
Height_PMID36224396	rs17505041	0.00369548	0.000969	C	A	0.411	0.000137397	2200007
Height_PMID36224396	rs922716	0.00354534	0.000987	T	C	0.356	0.000329124	2200007
Height_PMID36224396	rs4078315	0.00636618	0.00131	T	C	0.18	1.25925e-06	2200007
Height_PMID36224396	rs17048442	0.0186142	0.0019	G	A	0.0641	1.18175e-22	2200007
Height_PMID36224396	rs6683499	-0.00948083	0.00124	C	T	0.797	1.73959e-14	2200007
Height_PMID36224396	rs1031961	-0.00627795	0.00132	A	C	0.823	1.96921e-06	2200007
Height_PMID36224396	rs1031960	-0.0101627	0.00124	C	T	0.8	1.92233e-16	2200007
Height_PMID36224396	rs716049	0.00628261	0.00132	G	A	0.176	1.87247e-06	2200007
Height_PMID36224396	rs1552121	0.00804844	0.00113	A	G	0.24	1.31009e-12	2200007
Height_PMID36224396	rs6541199	-0.00733453	0.00103	T	C	0.317	1.16433e-12	2200007
Height_PMID36224396	rs2378007	-0.012691	0.000951	G	T	0.56	1.25757e-40	2200007
Height_PMID36224396	rs2378015	0.00752265	0.00175	A	G	0.0834	1.81175e-05	2200007
Height_PMID36224396	rs9431487	-0.0192135	0.00101	T	A	0.335	1.9525e-81	2200007
Height_PMID36224396	rs10495107	0.00751998	0.002	A	G	0.0619	0.000164935	2200007
Height_PMID36224396	rs11118155	0.00726895	0.002	T	G	0.0667	0.000282123	2200007
Height_PMID36224396	rs10495108	0.00688422	0.00196	T	A	0.0645	0.000453835	2200007
Height_PMID36224396	rs12036408	-0.012677	0.00095	G	A	0.558	1.37722e-40	2200007
Height_PMID36224396	rs12033283	0.00739957	0.00172	A	G	0.0871	1.70468e-05	2200007
Height_PMID36224396	rs6541234	-0.0133105	0.000938	C	T	0.486	1.16567e-45	2200007
Height_PMID36224396	rs11118165	0.00756424	0.00175	A	G	0.0841	1.50591e-05	2200007
Height_PMID36224396	rs12045234	0.00759603	0.00174	A	G	0.0835	1.33436e-05	2200007
Height_PMID36224396	rs642836	0.0124354	0.000957	A	G	0.443	1.30941e-38	2200007
Height_PMID36224396	rs642762	0.0124142	0.000957	A	G	0.443	1.77017e-38	2200007
Height_PMID36224396	rs1391388	0.00768256	0.00175	T	C	0.0833	1.14942e-05	2200007
Height_PMID36224396	rs588605	0.0108848	0.000963	T	A	0.426	1.29164e-29	2200007
Height_PMID36224396	rs924270	-0.0193479	0.00103	A	C	0.315	1.28212e-78	2200007
Height_PMID36224396	rs650681	-0.00527368	0.00152	C	T	0.891	0.000529997	2200007
Height_PMID36224396	rs636764	-0.00803661	0.00109	T	C	0.731	1.41602e-13	2200007
Height_PMID36224396	rs676416	-0.00931678	0.00113	A	C	0.762	1.68134e-16	2200007
Height_PMID36224396	rs626923	0.00806004	0.00186	T	C	0.158	1.50106e-05	2200007
Height_PMID36224396	rs1391387	-0.00367856	0.00115	C	T	0.206	0.00141	2200007
Height_PMID36224396	rs17575959	0.0190865	0.00223	G	T	0.0493	1.18699e-17	2200007
Height_PMID36224396	rs7528753	0.00587606	0.00184	T	C	0.0705	0.00144027	2200007
Height_PMID36224396	rs687417	0.00798624	0.000964	G	T	0.503	1.17612e-16	2200007
Height_PMID36224396	rs11118178	-0.0161822	0.00125	T	C	0.176	1.62792e-38	2200007
Height_PMID36224396	rs12124340	-0.00933921	0.00145	G	A	0.121	1.03252e-10	2200007
Height_PMID36224396	rs610019	0.00610811	0.00166	C	T	0.22	0.000236981	2200007
Height_PMID36224396	rs645142	-0.00829776	0.00118	C	G	0.748	1.78043e-12	2200007
Height_PMID36224396	rs11118191	0.0130433	0.00141	A	G	0.164	1.70456e-20	2200007
Height_PMID36224396	rs6667536	0.0158318	0.00198	A	G	0.0698	1.41309e-15	2200007
Height_PMID36224396	rs6670221	-0.0134872	0.0024	A	C	0.0504	1.87117e-08	2200007
Height_PMID36224396	rs1256640	0.0145268	0.00139	T	C	0.157	1.2662e-25	2200007
Height_PMID36224396	rs1256623	-0.00412319	0.00109	G	C	0.679	0.000165563	2200007
Height_PMID36224396	rs1256628	-0.00411878	0.00109	T	C	0.679	0.000167643	2200007
Height_PMID36224396	rs1256567	-0.004162	0.00109	A	T	0.679	0.000140553	2200007
Height_PMID36224396	rs12141207	-0.0085224	0.000973	G	A	0.467	1.9307e-18	2200007
Height_PMID36224396	rs6693436	0.00401331	0.00109	T	C	0.321	0.000219334	2200007
Height_PMID36224396	rs10863428	-0.00823334	0.000966	C	T	0.464	1.60074e-17	2200007
Height_PMID36224396	rs7545152	0.0108973	0.0012	A	G	0.199	1.31394e-19	2200007
Height_PMID36224396	rs10863429	0.0106254	0.00133	C	T	0.164	1.17322e-15	2200007
Height_PMID36224396	rs12119171	0.00392837	0.00108	C	T	0.321	0.000282824	2200007
Height_PMID36224396	rs12119303	0.00415605	0.00109	T	G	0.313	0.000146501	2200007
Height_PMID36224396	rs7533619	-0.00573203	0.000948	T	C	0.508	1.46643e-09	2200007
Height_PMID36224396	rs7536671	0.00339846	0.00107	C	T	0.324	0.00156545	2200007
Height_PMID36224396	rs6699816	0.00829804	0.00138	G	A	0.141	1.90305e-09	2200007
Height_PMID36224396	rs11118234	0.00344121	0.00107	G	A	0.324	0.00136412	2200007
Height_PMID36224396	rs10863436	0.00424221	0.00116	G	A	0.788	0.000261832	2200007
Height_PMID36224396	rs12402039	0.0104943	0.00105	A	G	0.277	1.38104e-23	2200007
Height_PMID36224396	rs10746384	0.00412824	0.00116	G	A	0.787	0.000358515	2200007
Height_PMID36224396	rs10863438	0.00417745	0.00116	T	C	0.786	0.000298882	2200007
Height_PMID36224396	rs6704354	0.00418638	0.00116	T	C	0.788	0.000301993	2200007
Height_PMID36224396	rs10863439	-0.00639592	0.00095	C	A	0.492	1.66434e-11	2200007
Height_PMID36224396	rs11118243	0.00421417	0.00116	C	T	0.789	0.000280271	2200007
Height_PMID36224396	rs4339871	0.0107398	0.00103	A	G	0.299	1.14551e-25	2200007
Height_PMID36224396	rs17049194	0.0107286	0.00103	C	G	0.299	1.30866e-25	2200007
Height_PMID36224396	rs7524519	-0.00405329	0.00118	G	A	0.197	0.000592285	2200007
Height_PMID36224396	rs10863444	-0.0065894	0.000973	C	T	0.499	1.28441e-11	2200007
Height_PMID36224396	rs11118261	-0.00914696	0.00101	T	C	0.346	1.0143e-19	2200007
Height_PMID36224396	rs6671444	-0.00515586	0.0012	C	T	0.806	1.6047e-05	2200007
Height_PMID36224396	rs6670103	-0.0118754	0.00103	C	T	0.298	1.54564e-30	2200007
Height_PMID36224396	rs4846553	-0.00464355	0.00095	A	G	0.486	1.01407e-06	2200007
Height_PMID36224396	rs17005378	0.010691	0.00151	G	T	0.106	1.27799e-12	2200007
Height_PMID36224396	rs12123734	-0.015482	0.00113	A	G	0.219	1.2344e-42	2200007
Height_PMID36224396	rs2820461	0.00737289	0.000953	C	A	0.557	1.03561e-14	2200007
Height_PMID36224396	rs6659274	-0.0154798	0.00113	A	G	0.219	1.29326e-42	2200007
Height_PMID36224396	rs1340102	-0.00812263	0.00142	C	T	0.397	1.12333e-08	2200007
Height_PMID36224396	rs2791561	0.00890368	0.00116	A	G	0.761	1.4683e-14	2200007
Height_PMID36224396	rs2791563	0.0104971	0.00119	G	A	0.789	1.5347e-18	2200007
Height_PMID36224396	rs2791542	0.011882	0.00125	A	C	0.801	1.67739e-21	2200007
Height_PMID36224396	rs1538748	-0.0058582	0.000967	T	C	0.593	1.38123e-09	2200007
Height_PMID36224396	rs12029812	-0.00543719	0.000962	G	A	0.557	1.59244e-08	2200007
Height_PMID36224396	rs12403367	-0.00544416	0.000962	C	T	0.557	1.51536e-08	2200007
Height_PMID36224396	rs12097947	-0.0182333	0.00484	T	C	0.02	0.000166816	2200007
Height_PMID36224396	rs1538742	-0.00686093	0.000968	A	C	0.533	1.38452e-12	2200007
Height_PMID36224396	rs1417066	-0.00583378	0.000967	A	G	0.502	1.62733e-09	2200007
Height_PMID36224396	rs2791553	-0.00690035	0.000977	G	A	0.569	1.59197e-12	2200007
Height_PMID36224396	rs6672377	-0.00699203	0.000985	C	A	0.52	1.23493e-12	2200007
Height_PMID36224396	rs1547723	-0.0156538	0.00465	T	G	0.0231	0.000761172	2200007
Height_PMID36224396	rs1547724	-0.0156348	0.00463	C	T	0.0233	0.000738965	2200007
Height_PMID36224396	rs12034581	-0.00510574	0.000967	A	C	0.467	1.29344e-07	2200007
Height_PMID36224396	rs2785980	0.00798053	0.001	C	T	0.323	1.89343e-15	2200007
Height_PMID36224396	rs10746385	-0.00647571	0.000954	C	T	0.575	1.12667e-11	2200007
Height_PMID36224396	rs2485301	0.00445456	0.00119	A	G	0.204	0.000170869	2200007
Height_PMID36224396	rs6662090	0.00921308	0.00116	G	T	0.209	1.55996e-15	2200007
Height_PMID36224396	rs7513749	-0.00644893	0.000955	C	G	0.575	1.43075e-11	2200007
Height_PMID36224396	rs11118336	-0.00646937	0.000954	T	C	0.572	1.16961e-11	2200007
Height_PMID36224396	rs4846565	0.00937036	0.00101	A	G	0.321	1.50592e-20	2200007
Height_PMID36224396	rs11800993	-0.0143276	0.00411	T	C	0.0199	0.000490386	2200007
Height_PMID36224396	rs9431182	0.0174178	0.000966	G	T	0.429	1.07398e-72	2200007
Height_PMID36224396	rs4430333	-0.0201806	0.0057	A	G	0.0209	0.000399633	2200007
Height_PMID36224396	rs2820444	0.0138958	0.00104	A	G	0.287	1.50469e-40	2200007
Height_PMID36224396	rs11804116	-0.0202461	0.0057	A	C	0.0209	0.000378531	2200007
Height_PMID36224396	rs7526373	-0.0167625	0.000965	G	T	0.397	1.49267e-67	2200007
Height_PMID36224396	rs4846567	0.0140642	0.00104	T	G	0.286	1.58417e-41	2200007
Height_PMID36224396	rs2820443	0.0140965	0.00104	C	T	0.287	1.6146e-41	2200007
Height_PMID36224396	rs4373767	-0.0167745	0.00098	T	C	0.398	1.08839e-65	2200007
Height_PMID36224396	rs10779363	-0.0170784	0.00115	T	C	0.481	1.14685e-49	2200007
Height_PMID36224396	rs7541594	-0.0174948	0.000945	G	A	0.477	1.84377e-76	2200007
Height_PMID36224396	rs12746862	0.0117988	0.00142	C	T	0.125	1.10872e-16	2200007
Height_PMID36224396	rs7553734	0.0107964	0.00252	G	A	0.946	1.88087e-05	2200007
Height_PMID36224396	rs12133396	0.0120322	0.00115	A	G	0.218	1.20039e-25	2200007
Height_PMID36224396	rs12410214	0.00867863	0.00113	C	A	0.224	1.45403e-14	2200007
Height_PMID36224396	rs17006203	0.0155592	0.00201	A	T	0.063	1.10891e-14	2200007
Height_PMID36224396	rs17605852	-0.0109314	0.00149	C	G	0.126	1.87659e-13	2200007
Height_PMID36224396	rs10495132	0.0150122	0.00204	C	T	0.0602	1.93928e-13	2200007
Height_PMID36224396	rs945717	-0.00792378	0.00123	A	G	0.202	1.34183e-10	2200007
Height_PMID36224396	rs1338226	-0.00547786	0.00148	G	T	0.872	0.000222978	2200007
Height_PMID36224396	rs17006345	0.0159492	0.00208	G	A	0.0573	1.59069e-14	2200007
Height_PMID36224396	rs10495135	-0.0156521	0.00486	A	T	0.017	0.00129045	2200007
Height_PMID36224396	rs17006353	0.00330535	0.000988	C	T	0.633	0.000821367	2200007
Height_PMID36224396	rs7529797	-0.0161944	0.00486	G	A	0.0172	0.000860588	2200007
Height_PMID36224396	rs10779377	0.00332215	0.000992	T	C	0.66	0.000807119	2200007
Height_PMID36224396	rs4532841	-0.00769648	0.00126	T	C	0.169	1.0461e-09	2200007
Height_PMID36224396	rs1933447	0.00330543	0.000988	C	A	0.637	0.000819087	2200007
Height_PMID36224396	rs1629311	-0.00651974	0.00149	G	A	0.88	1.13847e-05	2200007
Height_PMID36224396	rs1416015	-0.00554126	0.00144	C	T	0.871	0.000114328	2200007
Height_PMID36224396	rs1776037	-0.0054717	0.00143	C	T	0.871	0.00013578	2200007
Height_PMID36224396	rs17006588	0.00534596	0.00139	A	G	0.135	0.000114502	2200007
Height_PMID36224396	rs1766404	-0.00745547	0.000964	C	T	0.446	1.01949e-14	2200007
Height_PMID36224396	rs17006599	-0.00390797	0.00112	G	A	0.229	0.000468938	2200007
Height_PMID36224396	rs17006604	-0.00389815	0.00113	G	C	0.222	0.000554219	2200007
Height_PMID36224396	rs1338243	-0.00661016	0.00116	C	T	0.219	1.13142e-08	2200007
Height_PMID36224396	rs17006614	-0.010769	0.00134	T	G	0.142	1.16508e-15	2200007
Height_PMID36224396	rs12022944	-0.010922	0.00133	C	A	0.146	1.95417e-16	2200007
Height_PMID36224396	rs7523475	-0.0109375	0.00133	T	C	0.146	1.80954e-16	2200007
Height_PMID36224396	rs12082170	-0.0064162	0.00121	C	T	0.184	1.08734e-07	2200007
Height_PMID36224396	rs11118428	-0.00598239	0.00123	T	C	0.175	1.07916e-06	2200007
Height_PMID36224396	rs11118429	-0.00599337	0.00123	T	C	0.175	1.03625e-06	2200007
Height_PMID36224396	rs11118430	-0.00597961	0.00123	C	T	0.175	1.07879e-06	2200007
Height_PMID36224396	rs4846604	0.00532699	0.00101	T	C	0.596	1.34262e-07	2200007
Height_PMID36224396	rs11118438	0.00750889	0.00102	A	G	0.602	1.44935e-13	2200007
Height_PMID36224396	rs11118448	0.0059036	0.00104	A	G	0.556	1.34726e-08	2200007
Height_PMID36224396	rs4384244	0.00577959	0.00175	G	A	0.914	0.00096852	2200007
Height_PMID36224396	rs9787289	0.00641294	0.00181	G	A	0.842	0.000391726	2200007
Height_PMID36224396	rs5030752	0.00606965	0.00168	C	T	0.0813	0.000305717	2200007
Height_PMID36224396	rs2789788	0.00325159	0.000983	A	G	0.409	0.000938617	2200007
Height_PMID36224396	rs2789792	0.00338874	0.00104	T	C	0.435	0.00110407	2200007
Height_PMID36224396	rs2808026	0.00340207	0.00104	A	G	0.435	0.00105434	2200007
Height_PMID36224396	rs2577130	0.00345184	0.00104	C	T	0.435	0.00088915	2200007
Height_PMID36224396	rs2577127	0.00672535	0.0018	T	C	0.926	0.000189745	2200007
Height_PMID36224396	rs17007152	0.00688093	0.00211	C	T	0.0606	0.00111902	2200007
Height_PMID36224396	rs17565738	-0.00573782	0.00151	C	T	0.109	0.000138724	2200007
Height_PMID36224396	rs2089861	-0.00329842	0.000945	C	T	0.447	0.00048252	2200007
Height_PMID36224396	rs1397960	0.00429069	0.00135	T	A	0.151	0.00151255	2200007
Height_PMID36224396	rs11118517	-0.00534817	0.00122	G	A	0.822	1.11076e-05	2200007
Height_PMID36224396	rs11118518	-0.00354306	0.000942	C	G	0.453	0.000169575	2200007
Height_PMID36224396	rs6683491	0.00430318	0.00135	T	C	0.151	0.00146557	2200007
Height_PMID36224396	rs7540014	0.00436211	0.00135	T	C	0.151	0.00126971	2200007
Height_PMID36224396	rs6541130	-0.00533522	0.00122	G	A	0.821	1.19237e-05	2200007
Height_PMID36224396	rs10495146	0.00432535	0.00135	T	G	0.151	0.0013968	2200007
Height_PMID36224396	rs17007491	0.00722604	0.00138	C	T	0.132	1.76855e-07	2200007
Height_PMID36224396	rs1511697	-0.00314072	0.000951	G	A	0.437	0.000959808	2200007
Height_PMID36224396	rs925447	-0.00337467	0.00096	G	C	0.436	0.000436636	2200007
Height_PMID36224396	rs7544009	0.00353155	0.000958	C	T	0.424	0.000226856	2200007
Height_PMID36224396	rs1338770	-0.00311583	0.000946	T	C	0.442	0.000984069	2200007
Height_PMID36224396	rs1416328	-0.00414112	0.00122	C	T	0.184	0.000682261	2200007
Height_PMID36224396	rs11118536	-0.00410934	0.00122	A	G	0.184	0.000748375	2200007
Height_PMID36224396	rs6702655	-0.00393088	0.00121	G	A	0.186	0.00115343	2200007
Height_PMID36224396	rs6702774	-0.00451684	0.00118	C	A	0.199	0.000127543	2200007
Height_PMID36224396	rs11118542	-0.00319477	0.000943	G	A	0.442	0.000708855	2200007
Height_PMID36224396	rs10779404	0.00423923	0.00118	T	C	0.792	0.000315528	2200007
Height_PMID36224396	rs12402198	0.00597873	0.00164	A	G	0.107	0.00026734	2200007
Height_PMID36224396	rs3842967	-0.00420998	0.00109	T	C	0.725	0.000108253	2200007
Height_PMID36224396	rs3860322	-0.00623201	0.00103	A	G	0.66	1.61693e-09	2200007
Height_PMID36224396	rs4846650	-0.00653506	0.00102	G	C	0.655	1.53814e-10	2200007
Height_PMID36224396	rs12047297	0.00718386	0.00102	A	G	0.327	1.59149e-12	2200007
Height_PMID36224396	rs11118567	-0.00709652	0.00101	A	G	0.645	1.99029e-12	2200007
Height_PMID36224396	rs2589589	0.00768776	0.00104	A	G	0.305	1.29809e-13	2200007
Height_PMID36224396	rs11590946	-0.00453639	0.00141	G	A	0.153	0.0012609	2200007
Height_PMID36224396	rs1933002	0.00718339	0.00113	G	A	0.239	1.81305e-10	2200007
Height_PMID36224396	rs10746403	-0.00790017	0.00107	C	T	0.702	1.64608e-13	2200007
Height_PMID36224396	rs3849288	0.00704429	0.00109	A	G	0.333	1.06729e-10	2200007
Height_PMID36224396	rs366414	0.00745375	0.00111	T	G	0.315	1.64979e-11	2200007
Height_PMID36224396	rs7539344	-0.00767911	0.00202	G	A	0.0671	0.00014651	2200007
Height_PMID36224396	rs427216	0.00572776	0.00119	G	A	0.303	1.60017e-06	2200007
Height_PMID36224396	rs9431295	0.00696854	0.00114	T	C	0.267	1.11586e-09	2200007
Height_PMID36224396	rs6675203	0.00860278	0.00162	G	A	0.0891	1.15087e-07	2200007
Height_PMID36224396	rs17008285	0.00857239	0.00162	A	C	0.0891	1.27053e-07	2200007
Height_PMID36224396	rs17008290	0.00854124	0.00162	C	T	0.0891	1.42192e-07	2200007
Height_PMID36224396	rs439513	0.00430547	0.00131	G	A	0.165	0.0010106	2200007
Height_PMID36224396	rs17008345	0.00947836	0.00158	C	A	0.097	1.86632e-09	2200007
Height_PMID36224396	rs441709	0.00755398	0.00107	G	T	0.335	1.95989e-12	2200007
Height_PMID36224396	rs337174	0.00653449	0.00136	A	G	0.148	1.51587e-06	2200007
Height_PMID36224396	rs337170	0.00860812	0.00108	G	A	0.267	1.75684e-15	2200007
Height_PMID36224396	rs337167	0.00653464	0.00135	G	A	0.149	1.3817e-06	2200007
Height_PMID36224396	rs17587507	0.00726609	0.00223	G	A	0.0444	0.00113897	2200007
Height_PMID36224396	rs12127880	-0.00576392	0.00109	A	G	0.381	1.25814e-07	2200007
Height_PMID36224396	rs337182	0.00649707	0.00135	A	C	0.148	1.58893e-06	2200007
Height_PMID36224396	rs337181	0.00865079	0.00109	C	T	0.267	1.94054e-15	2200007
Height_PMID36224396	rs337157	0.00715485	0.00118	C	G	0.207	1.46846e-09	2200007
Height_PMID36224396	rs189231	0.00617239	0.00109	C	T	0.316	1.42886e-08	2200007
Height_PMID36224396	rs337189	0.00590474	0.00112	C	T	0.281	1.51376e-07	2200007
Height_PMID36224396	rs371348	0.0122007	0.00379	C	T	0.0195	0.00129797	2200007
Height_PMID36224396	rs10863562	0.00407276	0.00113	T	A	0.272	0.000326515	2200007
Height_PMID36224396	rs10779415	0.0040194	0.00113	T	C	0.272	0.000381052	2200007
Height_PMID36224396	rs17008613	0.00633002	0.00121	G	A	0.196	1.79675e-07	2200007
Height_PMID36224396	rs7519414	0.00381734	0.00111	A	G	0.286	0.000555428	2200007
Height_PMID36224396	rs2642424	0.00387936	0.00113	T	G	0.291	0.000602906	2200007
Height_PMID36224396	rs2642439	-0.00703937	0.00104	G	A	0.722	1.27113e-11	2200007
Height_PMID36224396	rs2807834	-0.00707071	0.00104	G	T	0.723	1.09871e-11	2200007
Height_PMID36224396	rs2807835	-0.0037228	0.00106	T	G	0.278	0.000429334	2200007
Height_PMID36224396	rs883847	-0.00339673	0.00099	C	G	0.406	0.000600342	2200007
Height_PMID36224396	rs2642442	-0.00659777	0.00104	T	C	0.715	1.97425e-10	2200007
Height_PMID36224396	rs10863565	-0.00564685	0.00119	C	T	0.797	1.90355e-06	2200007
Height_PMID36224396	rs2642431	0.00508598	0.00132	C	T	0.848	0.000114775	2200007
Height_PMID36224396	rs2807848	0.00766647	0.00103	G	T	0.294	1.01696e-13	2200007
Height_PMID36224396	rs2378425	-0.00342325	0.00105	T	C	0.271	0.00114766	2200007
Height_PMID36224396	rs1577545	-0.00544659	0.000961	C	T	0.405	1.45334e-08	2200007
Height_PMID36224396	rs1603046	-0.00694957	0.00133	T	C	0.149	1.58157e-07	2200007
Height_PMID36224396	rs2807854	-0.00760195	0.00103	C	T	0.704	1.51003e-13	2200007
Height_PMID36224396	rs2807872	-0.00735742	0.00129	C	T	0.846	1.32684e-08	2200007
Height_PMID36224396	rs11590084	-0.00742407	0.00132	T	C	0.168	1.95678e-08	2200007
Height_PMID36224396	rs2247213	0.00963521	0.00101	A	G	0.311	1.25976e-21	2200007
Height_PMID36224396	rs945448	-0.00492709	0.000939	C	A	0.491	1.54512e-07	2200007
Height_PMID36224396	rs2784272	-0.00494257	0.000939	A	G	0.49	1.43295e-07	2200007
Height_PMID36224396	rs2784271	-0.00497411	0.000939	C	T	0.491	1.19269e-07	2200007
Height_PMID36224396	rs2484699	-0.00339195	0.000987	T	C	0.377	0.000588156	2200007
Height_PMID36224396	rs2484698	-0.0033921	0.000987	A	T	0.378	0.000587134	2200007
Height_PMID36224396	rs945447	-0.00609374	0.00161	G	A	0.102	0.000146841	2200007
Height_PMID36224396	rs2784270	-0.00449955	0.00094	G	A	0.532	1.69961e-06	2200007
Height_PMID36224396	rs12036734	-0.00733513	0.00138	C	A	0.132	1.03505e-07	2200007
Height_PMID36224396	rs11118626	-0.005237	0.0011	C	G	0.24	1.87533e-06	2200007
Height_PMID36224396	rs12566858	-0.00672665	0.00157	C	A	0.11	1.91577e-05	2200007
Height_PMID36224396	rs11806418	-0.00574043	0.00154	C	T	0.118	0.000197177	2200007
Height_PMID36224396	rs2807875	-0.00710119	0.000997	G	T	0.583	1.08628e-12	2200007
Height_PMID36224396	rs11118629	-0.0222033	0.00647	T	C	0.00805	0.000603311	2200007
Height_PMID36224396	rs2484705	-0.0182937	0.00541	C	A	0.0126	0.000725422	2200007
Height_PMID36224396	rs2484702	-0.0219905	0.00578	T	C	0.0106	0.000140683	2200007
Height_PMID36224396	rs2807882	-0.0218855	0.00576	T	C	0.0108	0.000144169	2200007
Height_PMID36224396	rs10495160	0.0172468	0.00176	T	C	0.0778	1.01399e-22	2200007
Height_PMID36224396	rs4846676	-0.00963409	0.000961	C	T	0.444	1.18001e-23	2200007
Height_PMID36224396	rs2784262	-0.00825082	0.000997	A	G	0.36	1.28429e-16	2200007
Height_PMID36224396	rs2484696	-0.00755804	0.00102	A	G	0.303	1.07846e-13	2200007
Height_PMID36224396	rs2808212	-0.00345497	0.00105	A	G	0.687	0.000948433	2200007
Height_PMID36224396	rs3013559	0.00365375	0.00105	G	T	0.307	0.000523803	2200007
Height_PMID36224396	rs12039502	-0.00778715	0.00101	C	G	0.319	1.20347e-14	2200007
Height_PMID36224396	rs10458466	-0.0124891	0.000949	G	T	0.482	1.44813e-39	2200007
Height_PMID36224396	rs10863578	-0.0182086	0.00102	C	G	0.669	1.48078e-71	2200007
Height_PMID36224396	rs17515052	0.011357	0.00153	C	T	0.122	1.19297e-13	2200007
Height_PMID36224396	rs2378436	-0.0161759	0.000954	A	G	0.513	1.69381e-64	2200007
Height_PMID36224396	rs11118641	0.0164328	0.001	A	G	0.344	1.05846e-60	2200007
Height_PMID36224396	rs7512831	0.0164004	0.000991	A	G	0.346	1.55112e-61	2200007
Height_PMID36224396	rs7526270	0.0164335	0.000993	A	T	0.343	1.55971e-61	2200007
Height_PMID36224396	rs7554672	0.0177368	0.00101	A	G	0.32	1.49632e-68	2200007
Height_PMID36224396	rs1442466	-0.016617	0.000958	C	T	0.541	1.90563e-67	2200007
Height_PMID36224396	rs7515181	0.0165293	0.00101	C	T	0.319	1.20585e-59	2200007
Height_PMID36224396	rs17009529	0.016568	0.00102	C	A	0.311	1.94086e-59	2200007
Height_PMID36224396	rs2039958	-0.01548	0.000967	G	A	0.538	1.03891e-57	2200007
Height_PMID36224396	rs4846690	-0.0103187	0.00101	C	T	0.67	1.92565e-24	2200007
Height_PMID36224396	rs6687985	-0.0107564	0.00101	T	G	0.667	1.29232e-26	2200007
Height_PMID36224396	rs9431454	-0.00991755	0.00101	T	C	0.656	1.21643e-22	2200007
Height_PMID36224396	rs4609433	-0.0056832	0.001	T	C	0.65	1.51861e-08	2200007
Height_PMID36224396	rs2068446	-0.00458707	0.00106	C	T	0.265	1.43034e-05	2200007
Height_PMID36224396	rs12120116	-0.00319078	0.000948	T	A	0.492	0.000762762	2200007
Height_PMID36224396	rs6660101	0.00454388	0.00117	G	A	0.217	0.000100527	2200007
Height_PMID36224396	rs4399167	0.00450216	0.00117	G	A	0.217	0.000114738	2200007
Height_PMID36224396	rs2996005	-0.00350681	0.00095	C	T	0.478	0.000224302	2200007
Height_PMID36224396	rs4382729	0.00448357	0.00117	A	G	0.217	0.000119934	2200007
Height_PMID36224396	rs11578843	0.00434105	0.00118	G	A	0.215	0.000245683	2200007
Height_PMID36224396	rs12733856	0.00395838	0.00111	A	C	0.292	0.000384885	2200007
Height_PMID36224396	rs3123738	0.00437821	0.00121	A	G	0.209	0.000298736	2200007
Height_PMID36224396	rs1380251	-0.00953354	0.00183	A	G	0.0676	1.75985e-07	2200007
Height_PMID36224396	rs9729478	-0.00691122	0.00115	T	C	0.211	1.71782e-09	2200007
Height_PMID36224396	rs1993630	-0.00412724	0.00109	A	G	0.758	0.000143682	2200007
Height_PMID36224396	rs3131533	-0.00409222	0.00108	G	A	0.758	0.000160007	2200007
Height_PMID36224396	rs3101193	-0.00783358	0.00211	A	T	0.945	0.000211345	2200007
Height_PMID36224396	rs1459222	0.00470051	0.000969	T	G	0.383	1.23622e-06	2200007
Height_PMID36224396	rs17010009	-0.0190735	0.00315	T	C	0.0273	1.38581e-09	2200007
Height_PMID36224396	rs9727891	-0.00320701	0.000968	G	A	0.402	0.000923545	2200007
Height_PMID36224396	rs10495163	-0.00314468	0.000964	T	A	0.402	0.00110314	2200007
Height_PMID36224396	rs17010027	-0.0318638	0.00881	C	T	0.00645	0.000299018	2200007
Height_PMID36224396	rs10465658	-0.00850485	0.00174	G	A	0.0807	1.01629e-06	2200007
Height_PMID36224396	rs3101201	-0.00684937	0.0021	C	T	0.942	0.00112069	2200007
Height_PMID36224396	rs17010134	0.0110441	0.0023	A	C	0.0457	1.53228e-06	2200007
Height_PMID36224396	rs17010167	0.0110003	0.0023	G	T	0.0455	1.72813e-06	2200007
Height_PMID36224396	rs10863623	-0.00551667	0.000967	C	G	0.609	1.18354e-08	2200007
Height_PMID36224396	rs11118741	-0.00547273	0.000966	A	C	0.609	1.48735e-08	2200007
Height_PMID36224396	rs9726220	-0.00547674	0.000966	A	C	0.609	1.4527e-08	2200007
Height_PMID36224396	rs10863629	-0.00403457	0.0011	A	C	0.764	0.000260314	2200007
Height_PMID36224396	rs12025155	-0.00789596	0.00103	T	C	0.31	1.3857e-14	2200007
Height_PMID36224396	rs10495169	-0.00754502	0.00102	A	G	0.307	1.61191e-13	2200007
Height_PMID36224396	rs1342092	-0.00335353	0.000979	C	A	0.629	0.000613215	2200007
Height_PMID36224396	rs925944	-0.00742831	0.000971	A	G	0.375	1.98326e-14	2200007
Height_PMID36224396	rs12089139	0.0172782	0.00285	T	C	0.0342	1.27291e-09	2200007
Height_PMID36224396	rs11118768	-0.00352901	0.000985	C	T	0.633	0.000340616	2200007
Height_PMID36224396	rs1018334	-0.00501697	0.000962	A	G	0.546	1.82633e-07	2200007
Height_PMID36224396	rs3860324	-0.00501163	0.000962	T	C	0.546	1.86737e-07	2200007
Height_PMID36224396	rs6604665	-0.00363304	0.00111	A	C	0.239	0.00106191	2200007
Height_PMID36224396	rs7518519	-0.0038181	0.00103	C	A	0.676	0.000199287	2200007
Height_PMID36224396	rs12749729	0.00386145	0.001	A	G	0.31	0.000118997	2200007
Height_PMID36224396	rs11118835	0.00407661	0.00106	T	G	0.319	0.000121745	2200007
Height_PMID36224396	rs6604668	-0.00365095	0.001	C	T	0.646	0.000276016	2200007
Height_PMID36224396	rs1141714	0.00490686	0.00101	C	T	0.673	1.20781e-06	2200007
Height_PMID36224396	rs11581623	0.00379398	0.00111	T	C	0.242	0.000666177	2200007
Height_PMID36224396	rs11118858	0.00395309	0.00112	T	G	0.226	0.000392977	2200007
Height_PMID36224396	rs10495178	0.00662861	0.00155	C	G	0.107	1.90936e-05	2200007
Height_PMID36224396	rs4403637	0.00348548	0.000995	T	C	0.367	0.000459974	2200007
Height_PMID36224396	rs11118863	0.00325057	0.00101	G	A	0.354	0.00129851	2200007
Height_PMID36224396	rs9441867	0.00605196	0.00107	A	G	0.739	1.59385e-08	2200007
Height_PMID36224396	rs10495181	0.00418159	0.00108	G	T	0.248	0.000115731	2200007
Height_PMID36224396	rs12562188	0.00413334	0.00108	T	C	0.246	0.000138139	2200007
Height_PMID36224396	rs2378489	0.00585502	0.00103	C	A	0.292	1.25291e-08	2200007
Height_PMID36224396	rs10863668	0.00589358	0.00103	A	G	0.296	1.03073e-08	2200007
Height_PMID36224396	rs2790754	-0.00640975	0.00107	C	T	0.715	1.94082e-09	2200007
Height_PMID36224396	rs12036536	-0.00320847	0.000938	G	A	0.503	0.000623338	2200007
Height_PMID36224396	rs4503353	-0.00482392	0.000993	T	G	0.667	1.18248e-06	2200007
Height_PMID36224396	rs11118924	-0.00543843	0.00103	T	C	0.286	1.28772e-07	2200007
Height_PMID36224396	rs2800856	-0.00630597	0.000936	A	G	0.51	1.63533e-11	2200007
Height_PMID36224396	rs2225999	-0.00527782	0.001	A	G	0.33	1.31136e-07	2200007
Height_PMID36224396	rs1815631	-0.0064331	0.00113	G	A	0.764	1.33316e-08	2200007
Height_PMID36224396	rs1442440	0.00342793	0.001	C	T	0.354	0.00063436	2200007
Height_PMID36224396	rs11118942	0.00320798	0.00101	A	G	0.377	0.0015378	2200007
Height_PMID36224396	rs11118950	-0.00363503	0.00103	G	T	0.313	0.000403797	2200007
Height_PMID36224396	rs158742	-0.00348407	0.00103	G	A	0.684	0.000683593	2200007
Height_PMID36224396	rs290496	-0.00341043	0.00103	A	G	0.68	0.000881482	2200007
Height_PMID36224396	rs290498	-0.00335751	0.00103	T	C	0.682	0.0010606	2200007
Height_PMID36224396	rs4459116	0.0034668	0.00109	C	T	0.285	0.0014899	2200007
Height_PMID36224396	rs1890070	0.00376115	0.000983	T	C	0.451	0.000129983	2200007
Height_PMID36224396	rs1890071	0.00335933	0.001	T	A	0.365	0.000814776	2200007
Height_PMID36224396	rs4846373	-0.00316375	0.000988	C	T	0.438	0.00135734	2200007
Height_PMID36224396	rs4846376	-0.00311712	0.000982	T	C	0.431	0.00150027	2200007
Height_PMID36224396	rs11487812	-0.0032119	0.00099	G	A	0.437	0.00117683	2200007
Height_PMID36224396	rs3008594	-0.00763715	0.00232	C	T	0.233	0.00099061	2200007
Height_PMID36224396	rs4240934	0.00547735	0.00157	C	T	0.886	0.000478032	2200007
Height_PMID36224396	rs2378605	0.00540152	0.00157	T	C	0.886	0.000567597	2200007
Height_PMID36224396	rs28362013	0.00568521	0.00119	G	A	0.202	1.65942e-06	2200007
Height_PMID36224396	rs17475774	0.007645	0.00144	A	G	0.122	1.0614e-07	2200007
Height_PMID36224396	rs17163526	-0.00407285	0.00119	T	C	0.201	0.000646544	2200007
Height_PMID36224396	rs17163530	0.0108889	0.00171	G	T	0.0904	1.74166e-10	2200007
Height_PMID36224396	rs34892353	0.00378132	0.00099	C	T	0.381	0.00013276	2200007
Height_PMID36224396	rs17476564	0.00689324	0.000975	A	G	0.488	1.51467e-12	2200007
Height_PMID36224396	rs17163542	0.00433214	0.00117	C	T	0.796	0.000214264	2200007
Height_PMID36224396	rs2609392	-0.00549493	0.000976	C	T	0.569	1.7877e-08	2200007
Height_PMID36224396	rs2609396	-0.00549914	0.000971	A	G	0.568	1.5081e-08	2200007
Height_PMID36224396	rs2789966	-0.0130728	0.00131	T	G	0.167	1.29848e-23	2200007
Height_PMID36224396	rs2609406	-0.0130786	0.00131	G	A	0.166	1.37115e-23	2200007
Height_PMID36224396	rs1970382	-0.00550402	0.000972	T	A	0.574	1.5114e-08	2200007
Height_PMID36224396	rs2609408	-0.011489	0.00113	T	G	0.254	1.90732e-24	2200007
