## Supplementary Data for "Decoding the genetic architecture of hernia through genome-wide association and multi-trait analyses" (part 5 of 36)

### Sheet: mr-instruments (continued)
Phenotype	SNP	beta	se	effect_allele	other_allele	eaf	pval	samplesize
Height_PMID36224396	rs2789970	-0.0115386	0.00113	A	G	0.254	1.18241e-24	2200007
Height_PMID36224396	rs17536730	0.0255711	0.00784	G	A	0.004	0.00110233	2200007
Height_PMID36224396	rs2609388	-0.0130573	0.0013	C	T	0.168	1.22275e-23	2200007
Height_PMID36224396	rs2789976	-0.00340522	0.00103	T	A	0.395	0.000947581	2200007
Height_PMID36224396	rs2039780	0.00435168	0.000996	A	G	0.411	1.23747e-05	2200007
Height_PMID36224396	rs2789956	0.0152491	0.00471	G	A	0.971	0.00120978	2200007
Height_PMID36224396	rs1339461	0.0160731	0.00473	C	T	0.972	0.000672017	2200007
Height_PMID36224396	rs17478723	0.00874478	0.00237	T	A	0.0436	0.000227386	2200007
Height_PMID36224396	rs17538197	0.00871762	0.00242	C	A	0.0425	0.000323002	2200007
Height_PMID36224396	rs17479483	-0.00433619	0.00131	A	T	0.181	0.00097316	2200007
Height_PMID36224396	rs5744174	0.00562749	0.000983	G	A	0.381	1.02784e-08	2200007
Height_PMID36224396	rs1100886	-0.00596419	0.000989	A	C	0.622	1.6535e-09	2200007
Height_PMID36224396	rs851186	-0.00551251	0.00098	C	A	0.614	1.85853e-08	2200007
Height_PMID36224396	rs851180	-0.00563866	0.000985	C	T	0.62	1.02018e-08	2200007
Height_PMID36224396	rs851178	-0.00554899	0.000982	A	G	0.616	1.58266e-08	2200007
Height_PMID36224396	rs1341987	-0.00554095	0.00097	G	C	0.562	1.11254e-08	2200007
Height_PMID36224396	rs5744107	0.0112177	0.0029	C	A	0.0283	0.000112641	2200007
Height_PMID36224396	rs5744106	0.0112953	0.0029	C	T	0.0284	0.000100566	2200007
Height_PMID36224396	rs1640816	-0.0148818	0.00459	A	G	0.0173	0.00117566	2200007
Height_PMID36224396	rs725084	-0.00525377	0.00101	T	C	0.617	1.81738e-07	2200007
Height_PMID36224396	rs1640803	-0.0119545	0.00329	T	A	0.0244	0.000281806	2200007
Height_PMID36224396	rs1773719	-0.0114523	0.00301	C	T	0.0323	0.000138381	2200007
Height_PMID36224396	rs1773723	-0.0125209	0.00382	G	T	0.0262	0.0010569	2200007
Height_PMID36224396	rs712863	-0.0113986	0.00297	T	C	0.0328	0.000124433	2200007
Height_PMID36224396	rs712862	-0.0116695	0.00316	G	A	0.0276	0.000224165	2200007
Height_PMID36224396	rs2430408	-0.0116233	0.00328	C	T	0.0255	0.000390041	2200007
Height_PMID36224396	rs851140	-0.011858	0.00318	A	G	0.0294	0.000190398	2200007
Height_PMID36224396	rs851212	-0.0109962	0.00229	T	C	0.953	1.49986e-06	2200007
Height_PMID36224396	rs851211	-0.0131113	0.0041	C	T	0.0242	0.00139461	2200007
Height_PMID36224396	rs17163762	-0.00468853	0.00097	C	A	0.405	1.32885e-06	2200007
Height_PMID36224396	rs9442041	-0.00443244	0.00116	C	T	0.796	0.000140806	2200007
Height_PMID36224396	rs1341291	-0.00506562	0.000961	C	T	0.415	1.37027e-07	2200007
Height_PMID36224396	rs17163773	-0.00464707	0.00096	C	T	0.403	1.28366e-06	2200007
Height_PMID36224396	rs17539006	0.0108943	0.00205	G	A	0.0609	1.13624e-07	2200007
Height_PMID36224396	rs41371046	-0.00411145	0.00109	C	T	0.756	0.000166765	2200007
Height_PMID36224396	rs1518044	-0.00369605	0.00116	A	G	0.794	0.00145107	2200007
Height_PMID36224396	rs17518517	0.00538631	0.00124	C	T	0.178	1.30132e-05	2200007
Height_PMID36224396	rs12117996	-0.00530711	0.00157	T	C	0.127	0.000705631	2200007
Height_PMID36224396	rs1400960	0.00489638	0.00127	T	C	0.161	0.000120737	2200007
Height_PMID36224396	rs12120297	-0.00471889	0.00143	C	T	0.147	0.000932394	2200007
Height_PMID36224396	rs12563637	0.00643415	0.00178	T	A	0.072	0.000306085	2200007
Height_PMID36224396	rs10465524	0.00500502	0.00155	A	G	0.102	0.00121711	2200007
Height_PMID36224396	rs12566817	0.00575689	0.00169	C	T	0.083	0.000643545	2200007
Height_PMID36224396	rs10503144	0.00559454	0.00169	C	T	0.0824	0.000961914	2200007
Height_PMID36224396	rs6604728	0.00580338	0.00168	G	A	0.0847	0.000560981	2200007
Height_PMID36224396	rs7535882	0.00587097	0.00172	T	C	0.0803	0.000638524	2200007
Height_PMID36224396	rs10916247	0.00365705	0.000961	C	A	0.533	0.00014155	2200007
Height_PMID36224396	rs1388970	0.00363844	0.00096	G	A	0.534	0.000149535	2200007
Height_PMID36224396	rs1492691	-0.00351502	0.000955	G	A	0.463	0.0002331	2200007
Height_PMID36224396	rs6661933	-0.00353495	0.000957	T	G	0.462	0.000220717	2200007
Height_PMID36224396	rs4653930	-0.00373807	0.000988	T	G	0.518	0.00015445	2200007
Height_PMID36224396	rs1602708	0.00430103	0.00127	G	A	0.496	0.000679227	2200007
Height_PMID36224396	rs16844819	0.00412818	0.000952	G	T	0.458	1.46067e-05	2200007
Height_PMID36224396	rs2139155	-0.00367851	0.000965	A	G	0.465	0.000138728	2200007
Height_PMID36224396	rs12565875	-0.00439213	0.000999	A	T	0.441	1.09044e-05	2200007
Height_PMID36224396	rs11579964	0.00542292	0.00141	T	C	0.141	0.000125718	2200007
Height_PMID36224396	rs12128292	0.0122336	0.00165	A	G	0.0884	1.06778e-13	2200007
Height_PMID36224396	rs12140423	0.0121772	0.00165	G	T	0.0886	1.35292e-13	2200007
Height_PMID36224396	rs10753465	0.0220466	0.00119	G	C	0.777	1.60001e-76	2200007
Height_PMID36224396	rs12755816	-0.0214293	0.00118	T	A	0.21	1.55072e-73	2200007
Height_PMID36224396	rs7522956	-0.0214493	0.00118	C	A	0.21	1.08932e-73	2200007
Height_PMID36224396	rs7514284	-0.0214092	0.00118	T	C	0.228	1.74462e-73	2200007
Height_PMID36224396	rs11801436	-0.0214021	0.00118	G	A	0.227	1.9548e-73	2200007
Height_PMID36224396	rs12121977	0.0121488	0.00164	T	G	0.0888	1.39484e-13	2200007
Height_PMID36224396	rs2897048	-0.0224215	0.00121	C	T	0.205	1.15963e-76	2200007
Height_PMID36224396	rs1573088	0.0200964	0.00622	A	G	0.989	0.00122674	2200007
Height_PMID36224396	rs7542507	-0.0113084	0.00137	A	G	0.864	1.3307e-16	2200007
Height_PMID36224396	rs712065	0.00981902	0.00119	C	T	0.186	1.83199e-16	2200007
Height_PMID36224396	rs7541917	0.00915425	0.00118	A	G	0.198	1.09957e-14	2200007
Height_PMID36224396	rs7550648	0.00920479	0.0012	T	C	0.187	1.47418e-14	2200007
Height_PMID36224396	rs3738367	0.00889961	0.00121	T	C	0.185	1.74826e-13	2200007
Height_PMID36224396	rs12120115	0.0076471	0.00174	A	T	0.0777	1.13197e-05	2200007
Height_PMID36224396	rs17571353	0.00814321	0.00185	G	A	0.0697	1.12062e-05	2200007
Height_PMID36224396	rs2088619	0.00355979	0.00098	T	C	0.396	0.00028167	2200007
Height_PMID36224396	rs12044602	0.00507417	0.00137	G	A	0.14	0.000212386	2200007
Height_PMID36224396	rs4654049	0.00346307	0.000974	T	C	0.396	0.000379117	2200007
Height_PMID36224396	rs873691	0.00619731	0.00142	T	C	0.125	1.27331e-05	2200007
Height_PMID36224396	rs7535525	-0.00855911	0.00196	C	T	0.06	1.25671e-05	2200007
Height_PMID36224396	rs6661853	0.00351726	0.00101	G	A	0.477	0.000524609	2200007
Height_PMID36224396	rs10429870	0.00510979	0.00137	T	C	0.137	0.000189792	2200007
Height_PMID36224396	rs12025142	0.00473294	0.00136	A	C	0.139	0.000496161	2200007
Height_PMID36224396	rs6426154	0.00341948	0.000958	G	A	0.41	0.000357112	2200007
Height_PMID36224396	rs12023087	0.00337359	0.000976	A	G	0.42	0.000546642	2200007
Height_PMID36224396	rs3102105	-0.0160309	0.00448	G	A	0.0231	0.000347082	2200007
Height_PMID36224396	rs12758848	0.00333022	0.00097	G	A	0.42	0.000594995	2200007
Height_PMID36224396	rs10915771	0.00336384	0.000969	T	C	0.42	0.000518466	2200007
Height_PMID36224396	rs4275419	-0.0135458	0.00367	C	T	0.0336	0.000221668	2200007
Height_PMID36224396	rs10915777	0.004243	0.00127	G	A	0.167	0.000807437	2200007
Height_PMID36224396	rs10799293	-0.0127182	0.00371	G	T	0.0387	0.000602739	2200007
Height_PMID36224396	rs769297	-0.0128684	0.0037	C	A	0.0389	0.000502994	2200007
Height_PMID36224396	rs16844379	-0.0226048	0.00667	G	A	0.0144	0.000703182	2200007
Height_PMID36224396	rs675631	0.0104598	0.00238	T	C	0.95	1.07521e-05	2200007
Height_PMID36224396	rs596166	0.00344533	0.000975	A	C	0.593	0.000410623	2200007
Height_PMID36224396	rs12035153	0.00543867	0.00126	T	C	0.176	1.57764e-05	2200007
Height_PMID36224396	rs648011	0.00480383	0.00101	T	C	0.339	1.83331e-06	2200007
Height_PMID36224396	rs10799300	0.00543024	0.00113	C	T	0.217	1.47932e-06	2200007
Height_PMID36224396	rs12032942	0.00600927	0.00126	G	A	0.161	1.89701e-06	2200007
Height_PMID36224396	rs4653629	0.00359162	0.000966	T	C	0.606	0.000200675	2200007
Height_PMID36224396	rs7543928	0.00365602	0.000964	A	C	0.605	0.000149991	2200007
Height_PMID36224396	rs12030277	0.00537401	0.00112	G	T	0.217	1.75794e-06	2200007
Height_PMID36224396	rs3856144	0.00368996	0.000964	C	A	0.605	0.000129297	2200007
Height_PMID36224396	rs3913657	0.00542017	0.00112	C	T	0.217	1.41509e-06	2200007
Height_PMID36224396	rs6667999	0.00403057	0.000941	G	A	0.449	1.82815e-05	2200007
Height_PMID36224396	rs17522489	0.00604656	0.00126	G	A	0.161	1.49065e-06	2200007
Height_PMID36224396	rs7535953	0.004132	0.000941	A	G	0.449	1.12309e-05	2200007
Height_PMID36224396	rs3856154	-0.00329838	0.00099	C	T	0.651	0.000867631	2200007
Height_PMID36224396	rs950210	-0.00349148	0.000994	G	T	0.645	0.000444953	2200007
Height_PMID36224396	rs6679430	-0.00350674	0.000996	C	T	0.644	0.0004312	2200007
Height_PMID36224396	rs947035	-0.00341729	0.000996	T	C	0.644	0.000601729	2200007
Height_PMID36224396	rs3949347	-0.00421202	0.000972	G	A	0.597	1.46535e-05	2200007
Height_PMID36224396	rs7539172	-0.00420677	0.000972	C	T	0.596	1.4928e-05	2200007
Height_PMID36224396	rs6426067	-0.00404253	0.00113	C	T	0.759	0.000341453	2200007
Height_PMID36224396	rs2230419	-0.00624213	0.00129	T	C	0.827	1.30342e-06	2200007
Height_PMID36224396	rs10915828	-0.0037493	0.000998	T	G	0.653	0.000171096	2200007
Height_PMID36224396	rs6426075	-0.00469379	0.00136	G	A	0.858	0.000559704	2200007
Height_PMID36224396	rs10799312	-0.00678447	0.0012	G	A	0.811	1.49397e-08	2200007
Height_PMID36224396	rs7515963	-0.00350713	0.00108	T	C	0.745	0.00111951	2200007
Height_PMID36224396	rs1891000	-0.00622167	0.00128	T	C	0.841	1.10397e-06	2200007
Height_PMID36224396	rs1764347	0.00583297	0.00152	A	G	0.105	0.000119889	2200007
Height_PMID36224396	rs10915847	-0.00541877	0.00103	C	T	0.698	1.37281e-07	2200007
Height_PMID36224396	rs551996	-0.00539918	0.00102	A	G	0.69	1.3741e-07	2200007
Height_PMID36224396	rs576861	-0.00542471	0.00103	T	C	0.69	1.21675e-07	2200007
Height_PMID36224396	rs481746	-0.00562686	0.00152	T	C	0.894	0.000222815	2200007
Height_PMID36224396	rs712062	-0.005414	0.00102	T	G	0.689	1.23871e-07	2200007
Height_PMID36224396	rs525062	-0.00547951	0.00153	C	T	0.895	0.0003417	2200007
Height_PMID36224396	rs544404	-0.00556128	0.00153	C	T	0.895	0.000281445	2200007
Height_PMID36224396	rs2657568	0.00691591	0.00214	T	C	0.0517	0.00123569	2200007
Height_PMID36224396	rs16845078	0.00659783	0.00193	C	T	0.0716	0.000645165	2200007
Height_PMID36224396	rs526201	-0.00511534	0.00154	T	C	0.896	0.000882848	2200007
Height_PMID36224396	rs12565399	0.00731132	0.00231	A	G	0.0414	0.00158642	2200007
Height_PMID36224396	rs2769689	0.00652106	0.00107	C	T	0.712	1.00808e-09	2200007
Height_PMID36224396	rs12027872	0.0102801	0.00196	G	A	0.0655	1.6696e-07	2200007
Height_PMID36224396	rs16845153	0.00781793	0.00214	G	T	0.0551	0.000263252	2200007
Height_PMID36224396	rs6694856	0.00505533	0.00135	G	A	0.144	0.000175915	2200007
Height_PMID36224396	rs1876083	0.00821489	0.00241	T	G	0.0392	0.000644989	2200007
Height_PMID36224396	rs943759	0.00450097	0.0012	C	T	0.182	0.000178723	2200007
Height_PMID36224396	rs2794393	0.00359023	0.00101	T	C	0.354	0.000402871	2200007
Height_PMID36224396	rs2840964	0.00786648	0.00237	C	T	0.041	0.000912507	2200007
Height_PMID36224396	rs2246539	0.00350909	0.00102	C	G	0.362	0.000613019	2200007
Height_PMID36224396	rs4653659	-0.00566648	0.00159	G	A	0.0918	0.000350938	2200007
Height_PMID36224396	rs10915872	0.00772391	0.00147	G	T	0.118	1.43476e-07	2200007
Height_PMID36224396	rs17571004	0.00332851	0.000963	C	T	0.402	0.000549424	2200007
Height_PMID36224396	rs10157103	0.00437387	0.00127	T	C	0.82	0.000584602	2200007
Height_PMID36224396	rs2854450	0.00519974	0.00119	C	T	0.8	1.31918e-05	2200007
Height_PMID36224396	rs3753658	0.00492815	0.00136	T	G	0.135	0.000288641	2200007
Height_PMID36224396	rs3753661	-0.00578213	0.00157	G	T	0.101	0.000232578	2200007
Height_PMID36224396	rs3738043	-0.0056762	0.00155	G	A	0.105	0.000257026	2200007
Height_PMID36224396	rs4653695	0.00670412	0.00154	C	A	0.101	1.39668e-05	2200007
Height_PMID36224396	rs2816330	0.00458905	0.000948	A	G	0.407	1.29177e-06	2200007
Height_PMID36224396	rs2816329	0.00464485	0.00095	C	G	0.407	1.00424e-06	2200007
Height_PMID36224396	rs10915916	0.00504103	0.000967	G	T	0.387	1.86041e-07	2200007
Height_PMID36224396	rs2755095	-0.00437041	0.00125	A	G	0.183	0.000450766	2200007
Height_PMID36224396	rs6700189	-0.00502827	0.00133	G	T	0.269	0.000151158	2200007
Height_PMID36224396	rs12096737	-0.00570558	0.00108	T	G	0.248	1.22351e-07	2200007
Height_PMID36224396	rs11577282	0.00614396	0.00102	G	T	0.675	1.69876e-09	2200007
Height_PMID36224396	rs1877160	0.00796236	0.00096	G	A	0.578	1.11438e-16	2200007
Height_PMID36224396	rs9286998	0.00664786	0.000942	C	T	0.428	1.74419e-12	2200007
Height_PMID36224396	rs9660924	0.00671874	0.000945	T	C	0.428	1.19232e-12	2200007
Height_PMID36224396	rs10799340	0.00731925	0.000953	A	C	0.414	1.55719e-14	2200007
Height_PMID36224396	rs10495244	-0.0090593	0.00122	A	G	0.181	1.04717e-13	2200007
Height_PMID36224396	rs10915958	0.00681502	0.00101	A	G	0.68	1.8612e-11	2200007
Height_PMID36224396	rs11810473	0.00846145	0.00114	A	G	0.209	1.34291e-13	2200007
Height_PMID36224396	rs12022311	-0.00701971	0.00182	C	T	0.0774	0.000112597	2200007
Height_PMID36224396	rs6605032	0.0074407	0.00101	T	C	0.691	1.80417e-13	2200007
Height_PMID36224396	rs9629826	0.00815768	0.000952	C	T	0.418	1.0441e-17	2200007
Height_PMID36224396	rs12133895	0.00891024	0.00116	A	T	0.209	1.25908e-14	2200007
Height_PMID36224396	rs10799345	-0.0069186	0.00185	A	C	0.0737	0.00018169	2200007
Height_PMID36224396	rs11800726	-0.00397487	0.00104	T	C	0.281	0.000124041	2200007
Height_PMID36224396	rs10915985	0.00371142	0.000984	T	C	0.367	0.000162522	2200007
Height_PMID36224396	rs6426551	0.0039644	0.00106	G	A	0.723	0.000188897	2200007
Height_PMID36224396	rs655682	-0.00382347	0.00101	G	A	0.646	0.00015391	2200007
Height_PMID36224396	rs528089	-0.00347125	0.000977	A	G	0.653	0.000383125	2200007
Height_PMID36224396	rs1461920	0.00333776	0.000995	G	A	0.346	0.000792824	2200007
Height_PMID36224396	rs6663978	-0.00345891	0.000995	C	T	0.316	0.000509671	2200007
Height_PMID36224396	rs6664080	-0.00342347	0.000995	C	T	0.316	0.000579546	2200007
Height_PMID36224396	rs6697883	-0.00349739	0.000995	A	G	0.316	0.00043926	2200007
Height_PMID36224396	rs10799362	-0.00340329	0.000995	C	T	0.316	0.00062396	2200007
Height_PMID36224396	rs6667555	-0.0035655	0.000995	A	T	0.318	0.000340212	2200007
Height_PMID36224396	rs17587821	-0.0180242	0.00498	C	T	0.0101	0.000293614	2200007
Height_PMID36224396	rs3738723	-0.00502394	0.00155	A	T	0.117	0.0011509	2200007
Height_PMID36224396	rs2236604	-0.00464335	0.00138	A	G	0.14	0.00073812	2200007
Height_PMID36224396	rs10495246	0.00554167	0.00151	A	C	0.106	0.000240535	2200007
Height_PMID36224396	rs17522524	0.00585413	0.00151	C	T	0.107	0.0001017	2200007
Height_PMID36224396	rs3754380	-0.00505338	0.00138	A	G	0.142	0.000246648	2200007
Height_PMID36224396	rs12077348	-0.00506931	0.00132	G	A	0.154	0.000126332	2200007
Height_PMID36224396	rs12094617	-0.00427263	0.00117	T	G	0.2	0.000257839	2200007
Height_PMID36224396	rs3768386	-0.00422137	0.00117	G	T	0.2	0.00030877	2200007
Height_PMID36224396	rs3754397	-0.0187754	0.00578	C	T	0.0124	0.00114994	2200007
Height_PMID36224396	rs16846378	-0.013821	0.00437	T	C	0.0196	0.00157965	2200007
Height_PMID36224396	rs940659	-0.0040876	0.00119	C	T	0.19	0.000588982	2200007
Height_PMID36224396	rs3768394	-0.00506399	0.00116	G	A	0.215	1.17383e-05	2200007
Height_PMID36224396	rs697851	-0.00554453	0.00114	G	T	0.217	1.21234e-06	2200007
Height_PMID36224396	rs3768402	-0.00412054	0.0012	A	G	0.189	0.000589187	2200007
Height_PMID36224396	rs17589895	0.00879041	0.002	A	G	0.0647	1.15663e-05	2200007
Height_PMID36224396	rs708770	0.00872669	0.000963	A	G	0.375	1.27945e-19	2200007
Height_PMID36224396	rs3768411	-0.00691848	0.00132	A	C	0.159	1.52408e-07	2200007
Height_PMID36224396	rs697852	-0.00433985	0.0013	A	G	0.842	0.000866457	2200007
Height_PMID36224396	rs708776	-0.00795373	0.0022	T	G	0.946	0.00029137	2200007
Height_PMID36224396	rs1110033	0.00336281	0.000955	A	G	0.425	0.000428547	2200007
Height_PMID36224396	rs6690578	0.0106139	0.00124	T	C	0.177	1.49048e-17	2200007
Height_PMID36224396	rs12128690	0.0100211	0.00176	T	C	0.0849	1.17095e-08	2200007
Height_PMID36224396	rs6678134	0.0049193	0.00114	C	T	0.211	1.66379e-05	2200007
Height_PMID36224396	rs1297990	0.00711897	0.0011	T	C	0.237	1.00344e-10	2200007
Height_PMID36224396	rs2802267	-0.00780617	0.00115	C	T	0.764	1.24915e-11	2200007
Height_PMID36224396	rs2855563	-0.0052351	0.0012	G	A	0.809	1.18902e-05	2200007
Height_PMID36224396	rs1800672	-0.0111361	0.00109	C	T	0.255	1.37982e-24	2200007
Height_PMID36224396	rs1800673	-0.0111413	0.00109	T	C	0.254	1.44176e-24	2200007
Height_PMID36224396	rs10916065	0.00494449	0.00114	G	C	0.214	1.39628e-05	2200007
Height_PMID36224396	rs10916066	0.00491551	0.00113	G	A	0.215	1.46216e-05	2200007
Height_PMID36224396	rs12405828	0.00537376	0.000939	G	A	0.525	1.03548e-08	2200007
Height_PMID36224396	rs17319408	-0.00353574	0.000941	T	C	0.535	0.000172627	2200007
Height_PMID36224396	rs7513120	-0.00519086	0.00119	A	G	0.488	1.22209e-05	2200007
Height_PMID36224396	rs11549709	0.0129341	0.00372	A	G	0.0179	0.000514541	2200007
Height_PMID36224396	rs2777843	-0.016475	0.00154	G	A	0.896	1.10859e-26	2200007
Height_PMID36224396	rs3806262	-0.0164595	0.00154	T	G	0.896	1.14071e-26	2200007
Height_PMID36224396	rs12593	0.00351557	0.000995	T	C	0.39	0.000411193	2200007
Height_PMID36224396	rs3738725	0.00357523	0.000973	C	T	0.438	0.000239257	2200007
Height_PMID36224396	rs3768425	0.00351127	0.000975	G	A	0.405	0.000318164	2200007
Height_PMID36224396	rs1045290	0.00349437	0.000975	G	A	0.405	0.000339837	2200007
Height_PMID36224396	rs1045286	0.00354824	0.000975	T	G	0.405	0.000275256	2200007
Height_PMID36224396	rs1045252	0.00351914	0.000976	G	A	0.405	0.000309323	2200007
Height_PMID36224396	rs10495273	0.00351238	0.000975	G	T	0.405	0.000316115	2200007
Height_PMID36224396	rs11587443	0.00360537	0.000976	C	T	0.404	0.000221003	2200007
Height_PMID36224396	rs6690803	0.0034968	0.000975	T	C	0.405	0.000336905	2200007
Height_PMID36224396	rs3795453	0.00422542	0.00098	C	T	0.4	1.62858e-05	2200007
Height_PMID36224396	rs2104861	-0.00782469	0.000976	T	C	0.577	1.09105e-15	2200007
Height_PMID36224396	rs16846839	0.0107619	0.00305	G	A	0.024	0.000424927	2200007
Height_PMID36224396	rs11803959	0.0068425	0.00144	G	A	0.14	1.98554e-06	2200007
Height_PMID36224396	rs16846855	0.00685659	0.00144	A	G	0.139	1.88579e-06	2200007
Height_PMID36224396	rs11802395	0.00689092	0.00144	C	T	0.139	1.6527e-06	2200007
Height_PMID36224396	rs16846872	0.00699113	0.00144	C	T	0.139	1.20521e-06	2200007
Height_PMID36224396	rs6701743	0.00694916	0.00143	C	T	0.139	1.21165e-06	2200007
Height_PMID36224396	rs4653788	-0.0155801	0.00125	G	A	0.832	1.99901e-35	2200007
Height_PMID36224396	rs533134	-0.0155878	0.00125	T	G	0.831	1.79402e-35	2200007
Height_PMID36224396	rs12405878	0.00693968	0.00143	C	T	0.14	1.26811e-06	2200007
Height_PMID36224396	rs10495258	0.00726133	0.0015	T	C	0.123	1.26334e-06	2200007
Height_PMID36224396	rs1877617	-0.0059231	0.00165	C	T	0.882	0.000325268	2200007
Height_PMID36224396	rs10753430	-0.00318077	0.00095	T	C	0.518	0.00081779	2200007
Height_PMID36224396	rs2670450	0.00606535	0.00165	A	G	0.118	0.00022902	2200007
Height_PMID36224396	rs17613166	0.00643677	0.00151	G	A	0.123	1.92837e-05	2200007
Height_PMID36224396	rs2203278	0.00601548	0.00105	T	C	0.303	1.03426e-08	2200007
Height_PMID36224396	rs2718217	0.00601126	0.00105	T	C	0.302	1.06157e-08	2200007
Height_PMID36224396	rs4653809	0.00618167	0.00165	T	C	0.118	0.000175573	2200007
Height_PMID36224396	rs1543102	-0.00330031	0.000961	C	T	0.519	0.000596743	2200007
Height_PMID36224396	rs2718216	0.00605874	0.00165	T	C	0.118	0.000233089	2200007
Height_PMID36224396	rs2670462	-0.00816829	0.000991	G	C	0.646	1.67844e-16	2200007
Height_PMID36224396	rs2813961	0.00599991	0.00105	C	T	0.301	1.18011e-08	2200007
Height_PMID36224396	rs3106474	0.00594935	0.00105	G	A	0.302	1.58972e-08	2200007
Height_PMID36224396	rs1969230	0.00595186	0.00105	T	C	0.302	1.56598e-08	2200007
Height_PMID36224396	rs4653814	0.00591592	0.00105	G	A	0.302	1.93631e-08	2200007
Height_PMID36224396	rs4233223	0.00592704	0.00105	G	A	0.302	1.8506e-08	2200007
Height_PMID36224396	rs10916115	0.00591269	0.00105	A	G	0.301	1.99422e-08	2200007
Height_PMID36224396	rs10495251	0.00599443	0.00105	C	A	0.301	1.21751e-08	2200007
Height_PMID36224396	rs4306096	0.00616938	0.00165	T	C	0.118	0.000182511	2200007
Height_PMID36224396	rs7540055	-0.0032965	0.00095	G	A	0.519	0.000521734	2200007
Height_PMID36224396	rs7512409	-0.00814869	0.00099	T	C	0.645	1.82572e-16	2200007
Height_PMID36224396	rs16847625	0.00625075	0.00165	C	T	0.117	0.000148987	2200007
Height_PMID36224396	rs11804613	0.00414699	0.00127	C	T	0.192	0.00107363	2200007
Height_PMID36224396	rs7549619	0.00437296	0.0013	A	C	0.179	0.000802473	2200007
Height_PMID36224396	rs2953638	-0.00602715	0.00115	G	A	0.785	1.54322e-07	2200007
Height_PMID36224396	rs2953645	-0.00605835	0.00114	A	G	0.782	1.13944e-07	2200007
Height_PMID36224396	rs10799414	-0.0218934	0.00115	C	T	0.215	1.70769e-81	2200007
Height_PMID36224396	rs3014273	-0.00506256	0.00131	T	C	0.845	0.000112044	2200007
Height_PMID36224396	rs3000810	-0.00460674	0.0013	C	T	0.844	0.000402948	2200007
Height_PMID36224396	rs12408981	0.0138586	0.000989	G	A	0.562	1.32857e-44	2200007
Height_PMID36224396	rs3000790	-0.0140792	0.000962	A	G	0.385	1.80219e-48	2200007
Height_PMID36224396	rs3000791	-0.00803963	0.00119	T	C	0.807	1.67076e-11	2200007
Height_PMID36224396	rs3014295	-0.00455958	0.00128	A	G	0.835	0.00035727	2200007
Height_PMID36224396	rs3000803	-0.0181116	0.00104	A	C	0.283	1.87879e-68	2200007
Height_PMID36224396	rs3014299	-0.00462016	0.00128	C	T	0.836	0.00030244	2200007
Height_PMID36224396	rs9426521	-0.00444687	0.00128	T	C	0.835	0.000499476	2200007
Height_PMID36224396	rs12124322	0.0147285	0.00103	A	G	0.293	1.70567e-46	2200007
Height_PMID36224396	rs12125212	0.017935	0.00112	A	G	0.228	1.14617e-57	2200007
Height_PMID36224396	rs12126205	0.0147383	0.000995	A	G	0.339	1.35879e-49	2200007
Height_PMID36224396	rs16847830	0.01814	0.00246	T	G	0.0413	1.56726e-13	2200007
Height_PMID36224396	rs16847833	0.00662239	0.00138	A	G	0.136	1.69896e-06	2200007
Height_PMID36224396	rs2819519	-0.00674585	0.001	G	A	0.663	1.63957e-11	2200007
Height_PMID36224396	rs2201570	0.00526781	0.00123	C	T	0.175	1.84923e-05	2200007
Height_PMID36224396	rs953537	-0.0170233	0.00101	C	T	0.312	1.66913e-63	2200007
Height_PMID36224396	rs3104202	-0.0174111	0.000995	A	G	0.416	1.2925e-68	2200007
Height_PMID36224396	rs2644162	0.00427824	0.00118	T	C	0.225	0.000274001	2200007
Height_PMID36224396	rs2644161	0.00432655	0.00118	T	C	0.224	0.00023714	2200007
Height_PMID36224396	rs2819507	0.00432677	0.00118	C	T	0.224	0.000236451	2200007
Height_PMID36224396	rs6693348	-0.00414497	0.00115	C	G	0.764	0.000331511	2200007
Height_PMID36224396	rs2819498	0.00447517	0.00116	T	G	0.227	0.000122315	2200007
Height_PMID36224396	rs1495845	0.0168656	0.000977	C	T	0.585	1.01619e-66	2200007
Height_PMID36224396	rs12093031	-0.0334196	0.00126	C	T	0.17	1.53303e-155	2200007
Height_PMID36224396	rs12123996	-0.0333883	0.00126	T	C	0.168	1.06105e-154	2200007
Height_PMID36224396	rs3748806	0.00505085	0.00117	A	C	0.231	1.62321e-05	2200007
Height_PMID36224396	rs12080590	0.0041817	0.00116	G	C	0.23	0.000331272	2200007
Height_PMID36224396	rs10916171	0.0138504	0.001	G	A	0.366	1.44928e-43	2200007
Height_PMID36224396	rs16847966	0.00452426	0.00117	G	A	0.228	0.000108313	2200007
Height_PMID36224396	rs965942	0.00452911	0.00117	G	A	0.228	0.000106647	2200007
Height_PMID36224396	rs3010183	-0.0176797	0.000982	T	C	0.405	1.54456e-72	2200007
Height_PMID36224396	rs12082414	0.00453944	0.00117	C	T	0.228	0.000103648	2200007
Height_PMID36224396	rs1390401	-0.0328583	0.00122	G	A	0.18	1.56303e-158	2200007
Height_PMID36224396	rs3010191	-0.0175684	0.000974	C	T	0.413	1.07399e-72	2200007
Height_PMID36224396	rs1810680	-0.0146481	0.00099	C	T	0.638	1.72816e-49	2200007
Height_PMID36224396	rs10047205	0.00449062	0.00117	T	C	0.227	0.000121685	2200007
Height_PMID36224396	rs7539151	0.00437679	0.00116	A	G	0.229	0.000171312	2200007
Height_PMID36224396	rs1045407	-0.0334644	0.00121	G	A	0.187	1.67863e-167	2200007
Height_PMID36224396	rs6426469	0.00612877	0.00115	A	G	0.216	1.11455e-07	2200007
Height_PMID36224396	rs1923821	0.00428359	0.00116	T	G	0.232	0.000231917	2200007
Height_PMID36224396	rs6426474	-0.0147536	0.000997	A	G	0.639	1.45771e-49	2200007
Height_PMID36224396	rs1923819	0.00420971	0.00116	G	A	0.234	0.000297914	2200007
Height_PMID36224396	rs1323022	-0.0183755	0.000973	G	C	0.422	1.33298e-79	2200007
Height_PMID36224396	rs1923822	0.005639	0.00116	A	G	0.211	1.18577e-06	2200007
Height_PMID36224396	rs12138229	-0.0335311	0.00122	A	G	0.183	1.16124e-166	2200007
Height_PMID36224396	rs12563117	0.0255869	0.00749	T	C	0.00525	0.000630794	2200007
Height_PMID36224396	rs6683869	-0.0174221	0.00096	T	C	0.402	1.49022e-73	2200007
Height_PMID36224396	rs2236360	-0.0150752	0.000978	C	T	0.617	1.41165e-53	2200007
Height_PMID36224396	rs2236359	-0.0172392	0.000949	G	A	0.407	1.11254e-73	2200007
Height_PMID36224396	rs12077397	-0.0290012	0.00114	T	C	0.212	1.1834e-141	2200007
Height_PMID36224396	rs730684	-0.0158589	0.000982	T	C	0.613	1.10202e-58	2200007
Height_PMID36224396	rs6704268	0.00831232	0.0017	G	C	0.121	1.00779e-06	2200007
Height_PMID36224396	rs10799448	-0.0170103	0.00095	A	G	0.487	1.09174e-71	2200007
Height_PMID36224396	rs10916216	-0.0155487	0.00115	C	T	0.211	1.25276e-41	2200007
Height_PMID36224396	rs6426478	-0.00881134	0.00106	T	C	0.705	1.13212e-16	2200007
Height_PMID36224396	rs12035920	0.00714119	0.000964	C	T	0.476	1.25257e-13	2200007
Height_PMID36224396	rs12047364	0.00715173	0.000964	G	C	0.474	1.17406e-13	2200007
Height_PMID36224396	rs12084558	0.00505157	0.00133	A	G	0.149	0.000140127	2200007
Height_PMID36224396	rs12079887	0.00465577	0.00131	C	A	0.154	0.00036984	2200007
Height_PMID36224396	rs6426481	-0.00983955	0.00138	C	A	0.855	1.03273e-12	2200007
Height_PMID36224396	rs11589239	0.00645164	0.000957	T	C	0.475	1.54e-11	2200007
Height_PMID36224396	rs6426482	-0.0130178	0.0013	A	G	0.84	1.13481e-23	2200007
Height_PMID36224396	rs4233229	0.0057025	0.00133	T	C	0.15	1.76811e-05	2200007
Height_PMID36224396	rs4074668	-0.0201878	0.0015	T	C	0.107	1.84333e-41	2200007
Height_PMID36224396	rs20488	-0.00726	0.00107	G	A	0.3	1.39418e-11	2200007
Height_PMID36224396	rs3820623	-0.0152077	0.00121	A	G	0.222	1.81507e-36	2200007
Height_PMID36224396	rs8192633	-0.0118945	0.00356	T	C	0.0199	0.000834284	2200007
Height_PMID36224396	rs587000	0.0114311	0.00101	T	C	0.345	1.06472e-29	2200007
Height_PMID36224396	rs681239	-0.0112589	0.00104	G	A	0.696	1.55087e-27	2200007
Height_PMID36224396	rs6665129	-0.0224646	0.00136	G	A	0.159	1.77545e-61	2200007
Height_PMID36224396	rs4653530	-0.0253552	0.00158	G	A	0.0975	1.25411e-57	2200007
Height_PMID36224396	rs13375866	-0.0253527	0.00158	G	A	0.0975	1.27857e-57	2200007
Height_PMID36224396	rs12409478	-0.0132885	0.00277	A	G	0.0442	1.58622e-06	2200007
Height_PMID36224396	rs7515849	-0.0133674	0.00276	T	C	0.0444	1.25194e-06	2200007
Height_PMID36224396	rs708108	-0.00861279	0.00101	C	T	0.663	1.33558e-17	2200007
Height_PMID36224396	rs13373831	-0.013036	0.00273	G	A	0.0456	1.73151e-06	2200007
Height_PMID36224396	rs708122	0.0139986	0.00102	A	C	0.315	1.81141e-42	2200007
Height_PMID36224396	rs6672422	-0.0222094	0.00147	C	T	0.121	1.36887e-51	2200007
Height_PMID36224396	rs3121310	-0.00437527	0.001	G	A	0.652	1.23468e-05	2200007
Height_PMID36224396	rs11584499	-0.0234242	0.00152	A	G	0.11	1.59801e-53	2200007
Height_PMID36224396	rs882451	-0.0249079	0.0016	A	G	0.0959	1.04949e-54	2200007
Height_PMID36224396	rs3738681	-0.0205228	0.00165	T	C	0.0937	1.45274e-35	2200007
Height_PMID36224396	rs3768329	-0.0220793	0.00175	T	G	0.0793	1.84562e-36	2200007
Height_PMID36224396	rs1048503	-0.0205658	0.00165	A	G	0.0937	1.08795e-35	2200007
Height_PMID36224396	rs3768331	0.0117714	0.000988	T	C	0.359	1.03981e-32	2200007
Height_PMID36224396	rs7512209	0.00320458	0.00096	T	C	0.574	0.000847088	2200007
Height_PMID36224396	rs7537552	0.01172	0.00173	C	G	0.904	1.26026e-11	2200007
Height_PMID36224396	rs7537636	0.00313871	0.00096	A	G	0.577	0.00108372	2200007
Height_PMID36224396	rs10495278	-0.0140973	0.00219	G	C	0.0501	1.30283e-10	2200007
Height_PMID36224396	rs2313602	0.00320841	0.00096	A	C	0.579	0.000828582	2200007
Height_PMID36224396	rs11577976	-0.01281	0.00199	A	G	0.0644	1.35029e-10	2200007
Height_PMID36224396	rs10495279	-0.0140135	0.00219	A	G	0.0503	1.61117e-10	2200007
Height_PMID36224396	rs2185544	0.00331869	0.00096	G	A	0.584	0.000545284	2200007
Height_PMID36224396	rs10753445	0.00334411	0.000966	C	G	0.607	0.000536855	2200007
Height_PMID36224396	rs12120621	0.0131971	0.00126	T	C	0.182	1.00776e-25	2200007
Height_PMID36224396	rs2776857	-0.0177541	0.00292	C	T	0.971	1.22421e-09	2200007
Height_PMID36224396	rs6668967	-0.00639524	0.000998	A	G	0.666	1.45148e-10	2200007
Height_PMID36224396	rs4653544	-0.0108312	0.00111	G	A	0.76	1.75616e-22	2200007
Height_PMID36224396	rs878388	-0.0048842	0.00103	C	T	0.694	1.96064e-06	2200007
Height_PMID36224396	rs549590	-0.00461718	0.00105	C	T	0.274	1.05092e-05	2200007
Height_PMID36224396	rs1188721	-0.00552232	0.00127	G	T	0.71	1.3436e-05	2200007
Height_PMID36224396	rs867599	-0.00376072	0.00103	G	T	0.707	0.000272552	2200007
Height_PMID36224396	rs4653935	0.00600289	0.00123	A	G	0.174	1.11235e-06	2200007
Height_PMID36224396	rs1150909	-0.00448287	0.00103	C	T	0.712	1.44203e-05	2200007
Height_PMID36224396	rs287613	-0.00569068	0.000998	A	G	0.647	1.20096e-08	2200007
Height_PMID36224396	rs287614	-0.00903237	0.000949	A	C	0.461	1.72599e-21	2200007
Height_PMID36224396	rs3795800	0.00845067	0.00231	T	C	0.0601	0.000257048	2200007
Height_PMID36224396	rs1150916	-0.00583951	0.000956	A	G	0.408	1.00662e-09	2200007
Height_PMID36224396	rs4653549	0.00710832	0.00124	A	G	0.17	1.10014e-08	2200007
Height_PMID36224396	rs12096217	-0.00694048	0.00179	A	G	0.0844	0.000101886	2200007
Height_PMID36224396	rs729258	0.00579109	0.000953	C	T	0.59	1.2142e-09	2200007
Height_PMID36224396	rs3795812	0.0058011	0.00095	A	G	0.58	1.02998e-09	2200007
Height_PMID36224396	rs3768333	0.0462063	0.0126	T	C	0.0115	0.000256635	2200007
Height_PMID36224396	rs728727	-0.00556674	0.000991	T	C	0.526	1.91309e-08	2200007
Height_PMID36224396	rs10916330	0.00790702	0.00216	G	T	0.0481	0.000247081	2200007
Height_PMID36224396	rs12136157	-0.00645631	0.00121	C	T	0.177	1.06411e-07	2200007
Height_PMID36224396	rs1925716	0.00299951	0.000945	T	C	0.434	0.00150827	2200007
Height_PMID36224396	rs10916336	0.00301385	0.000943	T	A	0.433	0.00139949	2200007
Height_PMID36224396	rs11586639	0.00300296	0.000943	G	A	0.433	0.00145042	2200007
Height_PMID36224396	rs11588356	0.00300732	0.000943	A	G	0.433	0.00142955	2200007
Height_PMID36224396	rs10916339	-0.00632648	0.00121	T	C	0.176	1.86769e-07	2200007
Height_PMID36224396	rs1011878	0.00302806	0.000957	G	A	0.433	0.00156138	2200007
Height_PMID36224396	rs1011879	0.00303018	0.000957	T	C	0.433	0.00154669	2200007
Height_PMID36224396	rs12044139	0.0120238	0.00366	T	A	0.0237	0.00102063	2200007
Height_PMID36224396	rs7526487	-0.00452321	0.00103	A	C	0.322	1.22839e-05	2200007
Height_PMID36224396	rs2180161	-0.00329691	0.00098	G	A	0.425	0.000764561	2200007
Height_PMID36224396	rs7518941	-0.00310611	0.000968	A	G	0.422	0.00133092	2200007
Height_PMID36224396	rs16848862	-0.00316989	0.000957	C	A	0.416	0.000922245	2200007
Height_PMID36224396	rs4531263	-0.00326062	0.000961	C	T	0.407	0.000692658	2200007
Height_PMID36224396	rs728370	-0.00348608	0.00103	T	C	0.699	0.000748821	2200007
Height_PMID36224396	rs11585991	-0.00382846	0.00118	C	T	0.193	0.00114909	2200007
Height_PMID36224396	rs173297	-0.00385315	0.00117	T	C	0.785	0.000946401	2200007
Height_PMID36224396	rs241289	-0.00585411	0.000969	A	G	0.571	1.51929e-09	2200007
Height_PMID36224396	rs171321	-0.00472056	0.000978	A	C	0.633	1.39158e-06	2200007
Height_PMID36224396	rs10799489	-0.00356952	0.00104	C	T	0.573	0.00060814	2200007
Height_PMID36224396	rs241342	0.00322564	0.000969	T	C	0.402	0.000870235	2200007
Height_PMID36224396	rs241301	0.00305688	0.000965	C	T	0.371	0.00152958	2200007
Height_PMID36224396	rs2639760	0.00316785	0.000969	G	A	0.37	0.00107278	2200007
Height_PMID36224396	rs1389138	0.00444036	0.00137	T	C	0.151	0.00119406	2200007
Height_PMID36224396	rs2639767	0.00594635	0.0016	C	T	0.0975	0.0002009	2200007
Height_PMID36224396	rs241362	0.00496571	0.00148	A	C	0.122	0.000770093	2200007
Height_PMID36224396	rs1341715	0.00342272	0.000964	G	A	0.398	0.000383419	2200007
Height_PMID36224396	rs6426525	0.00385569	0.001	T	C	0.333	0.000114833	2200007
Height_PMID36224396	rs12065469	0.00985326	0.00206	G	T	0.0658	1.69595e-06	2200007
Height_PMID36224396	rs496663	-0.00319506	0.000938	C	T	0.446	0.00066064	2200007
Height_PMID36224396	rs637069	-0.00309777	0.000939	A	G	0.434	0.000974065	2200007
Height_PMID36224396	rs710805	-0.00340451	0.00107	T	G	0.659	0.0014417	2200007
Height_PMID36224396	rs602532	0.00313394	0.000974	C	A	0.425	0.00129278	2200007
Height_PMID36224396	rs483375	0.00318533	0.000964	A	G	0.39	0.000947516	2200007
Height_PMID36224396	rs537250	0.00332056	0.00101	A	G	0.697	0.00105876	2200007
Height_PMID36224396	rs567911	0.0033894	0.000958	T	C	0.584	0.000404274	2200007
Height_PMID36224396	rs484947	0.00361195	0.000964	A	C	0.571	0.000178084	2200007
Height_PMID36224396	rs546206	0.00436161	0.00135	T	G	0.139	0.00119334	2200007
Height_PMID36224396	rs549071	-0.0142743	0.00435	A	G	0.0283	0.00102646	2200007
Height_PMID36224396	rs342828	-0.0140032	0.00436	A	T	0.0285	0.0013105	2200007
Height_PMID36224396	rs500639	0.0050458	0.000955	G	A	0.381	1.28414e-07	2200007
Height_PMID36224396	rs10916480	-0.0074721	0.00131	G	A	0.209	1.19572e-08	2200007
Height_PMID36224396	rs348330	0.00516151	0.00107	A	G	0.576	1.51797e-06	2200007
Height_PMID36224396	rs927204	-0.00645176	0.00134	T	C	0.156	1.46196e-06	2200007
Height_PMID36224396	rs12753592	0.00369963	0.00102	G	C	0.431	0.000274971	2200007
Height_PMID36224396	rs2295625	0.00655353	0.00124	A	G	0.405	1.34168e-07	2200007
Height_PMID36224396	rs2273573	0.00306599	0.000953	T	C	0.554	0.00128955	2200007
Height_PMID36224396	rs6662559	0.00309958	0.000952	C	T	0.554	0.0011346	2200007
Height_PMID36224396	rs7521953	0.00474844	0.000972	G	A	0.57	1.03397e-06	2200007
Height_PMID36224396	rs10495286	-0.0104791	0.00164	G	T	0.125	1.54089e-10	2200007
Height_PMID36224396	rs16850044	-0.0104684	0.00164	C	T	0.124	1.6536e-10	2200007
Height_PMID36224396	rs1048306	0.0047047	0.000971	G	T	0.569	1.26025e-06	2200007
Height_PMID36224396	rs3820361	0.0077839	0.00094	C	T	0.436	1.20961e-16	2200007
Height_PMID36224396	rs12062780	-0.00638645	0.00105	A	G	0.292	1.39843e-09	2200007
Height_PMID36224396	rs4925461	-0.00518868	0.000992	T	C	0.451	1.6696e-07	2200007
Height_PMID36224396	rs10495284	0.00417209	0.00117	C	T	0.748	0.000356338	2200007
Height_PMID36224396	rs12745210	-0.0051574	0.000983	T	C	0.452	1.54659e-07	2200007
Height_PMID36224396	rs4925464	0.0057853	0.00101	G	T	0.414	1.06299e-08	2200007
Height_PMID36224396	rs16850116	0.00532278	0.00102	C	G	0.428	1.63295e-07	2200007
Height_PMID36224396	rs16850132	0.00615757	0.00102	G	A	0.301	1.86857e-09	2200007
Height_PMID36224396	rs630297	-0.00424763	0.00111	T	C	0.233	0.000130669	2200007
Height_PMID36224396	rs640333	-0.00324027	0.00101	A	G	0.598	0.00130869	2200007
Height_PMID36224396	rs504173	-0.00351661	0.000957	A	G	0.563	0.000238899	2200007
Height_PMID36224396	rs583645	-0.00368008	0.000951	C	T	0.587	0.000109819	2200007
Height_PMID36224396	rs688512	-0.0032468	0.00098	C	T	0.601	0.00092588	2200007
Height_PMID36224396	rs541010	-0.0033049	0.000963	G	A	0.599	0.000602063	2200007
Height_PMID36224396	rs675449	-0.00329526	0.000963	G	A	0.599	0.00062374	2200007
Height_PMID36224396	rs603991	-0.00327498	0.000972	T	C	0.531	0.000750711	2200007
Height_PMID36224396	rs662363	-0.00373695	0.000972	T	C	0.553	0.000119883	2200007
Height_PMID36224396	rs687266	-0.00352341	0.000937	G	A	0.524	0.000168434	2200007
Height_PMID36224396	rs528425	-0.00346707	0.000946	T	G	0.54	0.00024832	2200007
Height_PMID36224396	rs11122300	0.00406377	0.00127	A	G	0.175	0.00135265	2200007
Height_PMID36224396	rs11122383	-0.00314776	0.000984	T	C	0.433	0.00137355	2200007
Height_PMID36224396	rs10127775	0.00443388	0.00101	T	A	0.55	1.10693e-05	2200007
Height_PMID36224396	rs4846840	0.00379713	0.00116	G	T	0.726	0.00108651	2200007
Height_PMID36224396	rs10489615	0.00423551	0.000961	G	A	0.545	1.05038e-05	2200007
Height_PMID36224396	rs609526	-0.00351739	0.000989	A	T	0.473	0.000376426	2200007
Height_PMID36224396	rs678050	-0.00453405	0.0012	C	T	0.196	0.0001594	2200007
Height_PMID36224396	rs582233	-0.00333035	0.00103	T	G	0.376	0.00120873	2200007
Height_PMID36224396	rs627702	-0.00477982	0.00123	A	G	0.188	0.000100653	2200007
Height_PMID36224396	rs612577	-0.00515505	0.00139	C	T	0.127	0.000214887	2200007
Height_PMID36224396	rs2760537	-0.00493967	0.0013	A	G	0.177	0.000141766	2200007
Height_PMID36224396	rs4846933	0.00897762	0.0017	C	T	0.118	1.39768e-07	2200007
Height_PMID36224396	rs3811487	-0.00847363	0.00223	G	A	0.0564	0.000140101	2200007
Height_PMID36224396	rs12076454	-0.00835706	0.00223	T	C	0.0563	0.000177415	2200007
Height_PMID36224396	rs6691461	0.00826385	0.0017	T	C	0.124	1.10387e-06	2200007
Height_PMID36224396	rs7533085	-0.00711311	0.0019	G	A	0.0714	0.000175675	2200007
Height_PMID36224396	rs3213494	-0.00827181	0.00214	T	G	0.055	0.000109337	2200007
Height_PMID36224396	rs1998486	-0.00733783	0.00209	T	C	0.0598	0.000449754	2200007
Height_PMID36224396	rs12030266	-0.00723076	0.00195	C	A	0.0687	0.00020848	2200007
Height_PMID36224396	rs9793529	0.00512904	0.00132	G	A	0.838	0.000104637	2200007
Height_PMID36224396	rs853464	-0.00427398	0.00133	A	G	0.146	0.00127017	2200007
Height_PMID36224396	rs853469	-0.00419629	0.00126	C	T	0.176	0.000834789	2200007
Height_PMID36224396	rs12059975	0.0059763	0.0014	A	G	0.129	1.98906e-05	2200007
Height_PMID36224396	rs943580	-0.00345631	0.000985	A	G	0.501	0.000451819	2200007
Height_PMID36224396	rs2067853	-0.00411419	0.00107	A	G	0.28	0.000114649	2200007
Height_PMID36224396	rs7079	-0.00413219	0.00107	T	G	0.28	0.000106665	2200007
Height_PMID36224396	rs2478523	0.00344885	0.000989	G	A	0.387	0.00048494	2200007
Height_PMID36224396	rs3789670	0.00619494	0.00143	T	C	0.125	1.52119e-05	2200007
Height_PMID36224396	rs6687360	0.00354374	0.000967	T	C	0.426	0.00024645	2200007
Height_PMID36224396	rs699	0.00370747	0.000973	G	A	0.498	0.000139862	2200007
Height_PMID36224396	rs2004776	0.00408433	0.00105	T	C	0.303	0.000106165	2200007
Height_PMID36224396	rs2493134	0.00361843	0.000975	C	T	0.497	0.000204913	2200007
Height_PMID36224396	rs3827750	0.00603881	0.0014	T	C	0.129	1.59227e-05	2200007
Height_PMID36224396	rs5046	0.00624029	0.00143	A	G	0.119	1.3589e-05	2200007
Height_PMID36224396	rs2071404	0.00605611	0.00141	A	C	0.125	1.74301e-05	2200007
Height_PMID36224396	rs4847008	0.00466929	0.00109	T	G	0.279	1.91885e-05	2200007
Height_PMID36224396	rs10864775	0.0047998	0.00109	T	C	0.282	1.08634e-05	2200007
Height_PMID36224396	rs2478520	0.00409138	0.00105	A	G	0.313	0.000104667	2200007
Height_PMID36224396	rs2478517	0.00406027	0.00106	G	A	0.314	0.000123428	2200007
Height_PMID36224396	rs2478516	0.00560043	0.00131	C	T	0.156	1.80549e-05	2200007
Height_PMID36224396	rs4846869	0.00475132	0.0011	G	A	0.286	1.54715e-05	2200007
Height_PMID36224396	rs2493151	0.00414066	0.00109	A	G	0.279	0.000135726	2200007
Height_PMID36224396	rs3818846	-0.0056033	0.00166	A	G	0.0875	0.000741266	2200007
Height_PMID36224396	rs12740185	-0.00531099	0.00158	T	C	0.0999	0.000789962	2200007
Height_PMID36224396	rs11122610	-0.00533404	0.00158	C	A	0.0999	0.000750339	2200007
Height_PMID36224396	rs12095158	-0.00594491	0.00164	A	G	0.0894	0.000293111	2200007
Height_PMID36224396	rs6704527	-0.00629562	0.0012	T	G	0.2	1.58732e-07	2200007
Height_PMID36224396	rs3762405	-0.0226755	0.00703	A	G	0.0272	0.00124788	2200007
Height_PMID36224396	rs2185099	0.00859655	0.00101	G	A	0.669	1.58769e-17	2200007
Height_PMID36224396	rs7417718	0.00859368	0.00141	G	A	0.873	1.22299e-09	2200007
Height_PMID36224396	rs10864790	0.00864095	0.000952	G	A	0.518	1.10719e-19	2200007
Height_PMID36224396	rs16853310	0.00710573	0.00185	A	G	0.0717	0.000122434	2200007
Height_PMID36224396	rs6667425	0.0078435	0.00147	C	T	0.888	1.04501e-07	2200007
Height_PMID36224396	rs6703153	0.00767315	0.00144	T	C	0.884	1.08188e-07	2200007
Height_PMID36224396	rs4846884	0.00844439	0.0014	C	A	0.874	1.63854e-09	2200007
Height_PMID36224396	rs4846886	0.00887841	0.00101	T	G	0.678	1.46467e-18	2200007
Height_PMID36224396	rs11122169	-0.0085577	0.00151	C	G	0.105	1.43273e-08	2200007
Height_PMID36224396	rs6541247	-0.00324532	0.00101	C	T	0.687	0.00125089	2200007
Height_PMID36224396	rs7417590	-0.00934149	0.00154	A	G	0.102	1.19858e-09	2200007
Height_PMID36224396	rs10779805	-0.00850502	0.000993	G	A	0.341	1.11022e-17	2200007
Height_PMID36224396	rs11122186	-0.00927046	0.00154	A	G	0.102	1.5631e-09	2200007
Height_PMID36224396	rs11122189	-0.0085244	0.000999	G	A	0.341	1.42393e-17	2200007
Height_PMID36224396	rs4304564	0.00333333	0.00101	C	T	0.308	0.000960643	2200007
Height_PMID36224396	rs11122193	-0.00561209	0.00151	C	A	0.111	0.000198707	2200007
Height_PMID36224396	rs4133249	0.00517895	0.000991	T	C	0.643	1.72901e-07	2200007
Height_PMID36224396	rs11122197	0.0031479	0.00097	G	A	0.599	0.0011718	2200007
Height_PMID36224396	rs4658875	0.00329506	0.000969	T	C	0.602	0.000670084	2200007
Height_PMID36224396	rs6660782	-0.0034995	0.000965	G	A	0.39	0.000285863	2200007
Height_PMID36224396	rs6679453	0.00337274	0.00101	G	A	0.303	0.000866692	2200007
Height_PMID36224396	rs11122213	-0.00385319	0.00107	G	A	0.264	0.000299332	2200007
Height_PMID36224396	rs11122214	-0.00385937	0.00107	G	C	0.264	0.000292701	2200007
Height_PMID36224396	rs11122220	0.00429418	0.000994	T	G	0.325	1.55175e-05	2200007
Height_PMID36224396	rs10864665	-0.0042451	0.000961	G	A	0.61	1.00323e-05	2200007
Height_PMID36224396	rs12405429	0.0044626	0.00135	C	T	0.137	0.000986148	2200007
Height_PMID36224396	rs6661297	0.00690146	0.00201	A	G	0.068	0.000589645	2200007
Height_PMID36224396	rs2236063	0.00677397	0.00185	A	C	0.078	0.000250447	2200007
Height_PMID36224396	rs2236065	0.00593947	0.00165	G	A	0.0991	0.000327564	2200007
Height_PMID36224396	rs1406869	0.00345702	0.000974	C	T	0.423	0.000383974	2200007
Height_PMID36224396	rs16841556	0.00434306	0.000987	C	A	0.343	1.08182e-05	2200007
Height_PMID36224396	rs4658872	0.00505189	0.00104	A	G	0.278	1.18511e-06	2200007
Height_PMID36224396	rs2572259	0.00545755	0.00104	A	G	0.296	1.63077e-07	2200007
Height_PMID36224396	rs480902	-0.00559025	0.00107	C	T	0.704	1.63998e-07	2200007
Height_PMID36224396	rs519504	-0.0081614	0.00143	A	G	0.12	1.06003e-08	2200007
Height_PMID36224396	rs545937	-0.00814424	0.00143	T	G	0.12	1.13482e-08	2200007
Height_PMID36224396	rs961154	0.00311585	0.000956	T	C	0.495	0.00111315	2200007
Height_PMID36224396	rs1765797	0.0030471	0.000946	C	T	0.491	0.00127668	2200007
Height_PMID36224396	rs1765787	0.00339152	0.00095	T	A	0.482	0.00035825	2200007
Height_PMID36224396	rs1765780	0.00362392	0.000952	C	T	0.481	0.000141593	2200007
Height_PMID36224396	rs1769807	0.00437997	0.00113	G	A	0.241	0.000108847	2200007
Height_PMID36224396	rs11803248	0.151091	0.047	G	A	0.00199	0.00129118	2200007
Height_PMID36224396	rs3767752	0.0118588	0.00195	T	C	0.0601	1.09112e-09	2200007
Height_PMID36224396	rs7533573	0.00346566	0.000977	A	G	0.383	0.000389459	2200007
Height_PMID36224396	rs1765782	-0.00341784	0.000972	C	T	0.621	0.000435855	2200007
Height_PMID36224396	rs12084975	-0.0073747	0.00203	G	A	0.056	0.000281308	2200007
Height_PMID36224396	rs1094653	-0.0033589	0.000979	A	C	0.472	0.000597649	2200007
Height_PMID36224396	rs1417585	-0.00353156	0.000976	T	C	0.471	0.000296766	2200007
Height_PMID36224396	rs10864693	-0.00366351	0.00098	T	G	0.51	0.000185648	2200007
Height_PMID36224396	rs4366301	-0.00344117	0.000975	C	G	0.472	0.000417423	2200007
Height_PMID36224396	rs12042938	-0.00340539	0.000974	T	C	0.465	0.000469647	2200007
Height_PMID36224396	rs2793086	0.00393089	0.00124	G	T	0.165	0.00158723	2200007
Height_PMID36224396	rs12754734	-0.00412951	0.00129	T	C	0.165	0.00133172	2200007
Height_PMID36224396	rs821597	-0.00335686	0.000993	A	G	0.389	0.000726948	2200007
Height_PMID36224396	rs821600	-0.00328324	0.000989	A	G	0.391	0.000900595	2200007
Height_PMID36224396	rs821662	-0.00365715	0.000987	C	T	0.355	0.000209998	2200007
Height_PMID36224396	rs821663	-0.00354561	0.000986	T	C	0.353	0.000324424	2200007
Height_PMID36224396	rs821627	-0.00332296	0.000985	T	C	0.382	0.000740213	2200007
Height_PMID36224396	rs864752	-0.0035949	0.000989	A	G	0.392	0.000276761	2200007
Height_PMID36224396	rs11576588	-0.00399808	0.00125	T	C	0.171	0.00140478	2200007
Height_PMID36224396	rs12042307	-0.00315747	0.000959	G	A	0.443	0.000989831	2200007
Height_PMID36224396	rs16857025	-0.0252802	0.00796	A	G	0.00807	0.00148805	2200007
Height_PMID36224396	rs6659207	0.00321231	0.000997	A	T	0.36	0.00127463	2200007
Height_PMID36224396	rs7527321	0.0032687	0.000938	C	T	0.462	0.000493965	2200007
Height_PMID36224396	rs6424243	0.00331326	0.000938	A	G	0.463	0.000410077	2200007
Height_PMID36224396	rs10797586	0.00337278	0.000934	C	T	0.463	0.000303463	2200007
Height_PMID36224396	rs9424568	0.00343436	0.000931	A	G	0.462	0.000224204	2200007
Height_PMID36224396	rs1334409	0.00344316	0.000931	G	T	0.462	0.00021609	2200007
Height_PMID36224396	rs6672248	0.00344061	0.000931	G	A	0.462	0.000218529	2200007
Height_PMID36224396	rs9424569	0.00342146	0.000931	T	C	0.462	0.000238086	2200007
Height_PMID36224396	rs7538873	0.00361442	0.000964	A	T	0.388	0.000176723	2200007
Height_PMID36224396	rs1931595	0.00344962	0.00096	G	A	0.394	0.000328197	2200007
Height_PMID36224396	rs1931596	0.00360192	0.000964	G	C	0.389	0.000185592	2200007
Height_PMID36224396	rs6685037	0.00364016	0.000965	T	C	0.387	0.00016109	2200007
Height_PMID36224396	rs1334407	0.00360137	0.000962	A	C	0.388	0.000181914	2200007
Height_PMID36224396	rs9424572	0.00334247	0.00101	G	A	0.304	0.000912265	2200007
Height_PMID36224396	rs9424466	0.00431775	0.00112	C	A	0.248	0.000109818	2200007
Height_PMID36224396	rs2151874	-0.00329438	0.00101	G	A	0.484	0.00109905	2200007
Height_PMID36224396	rs16858621	-0.00570892	0.00154	A	C	0.101	0.000219757	2200007
Height_PMID36224396	rs16858626	-0.00575778	0.00155	C	T	0.101	0.000195481	2200007
Height_PMID36224396	rs1033325	0.00431493	0.000998	T	C	0.314	1.54723e-05	2200007
Height_PMID36224396	rs10910122	0.00442578	0.00101	T	C	0.299	1.275e-05	2200007
Height_PMID36224396	rs12124323	0.00502455	0.00146	C	T	0.111	0.000595322	2200007
Height_PMID36224396	rs12135534	0.00504863	0.00146	A	C	0.111	0.000563578	2200007
Height_PMID36224396	rs11583596	0.00510542	0.00147	A	G	0.111	0.000500241	2200007
Height_PMID36224396	rs10910125	0.00565837	0.00156	A	G	0.0964	0.00028975	2200007
Height_PMID36224396	rs12130755	0.00562542	0.00151	G	A	0.106	0.000191726	2200007
Height_PMID36224396	rs6683734	0.00360444	0.00101	A	G	0.393	0.000379626	2200007
Height_PMID36224396	rs11588896	0.00566429	0.00157	T	C	0.0956	0.000313481	2200007
Height_PMID36224396	rs1083877	0.00350883	0.00101	T	C	0.687	0.000497746	2200007
Height_PMID36224396	rs10910427	0.00326508	0.000956	T	C	0.434	0.000639658	2200007
Height_PMID36224396	rs270504	0.00395004	0.00109	A	G	0.283	0.000293469	2200007
Height_PMID36224396	rs544322	0.00303163	0.000958	C	T	0.434	0.00155041	2200007
Height_PMID36224396	rs6586395	-0.00883668	0.00181	C	A	0.0961	1.11416e-06	2200007
Height_PMID36224396	rs696859	-0.00543675	0.00104	C	T	0.551	1.82959e-07	2200007
Height_PMID36224396	rs684153	-0.00584481	0.00104	G	A	0.527	1.94339e-08	2200007
Height_PMID36224396	rs271738	-0.00846523	0.00103	A	G	0.493	1.69063e-16	2200007
Height_PMID36224396	rs271740	-0.00771494	0.001	A	G	0.411	1.4651e-14	2200007
Height_PMID36224396	rs271742	-0.00806348	0.00101	C	T	0.497	1.11777e-15	2200007
Height_PMID36224396	rs271760	-0.00824441	0.000962	T	C	0.424	1.05105e-17	2200007
Height_PMID36224396	rs6663801	-0.00568236	0.00107	A	G	0.31	1.00801e-07	2200007
Height_PMID36224396	rs7536999	0.00824296	0.00224	A	G	0.0977	0.000226041	2200007
Height_PMID36224396	rs875268	0.00464198	0.00143	G	A	0.254	0.00119865	2200007
Height_PMID36224396	rs874117	0.00373405	0.00103	T	C	0.325	0.000274007	2200007
Height_PMID36224396	rs11591151	0.00338107	0.00103	G	A	0.299	0.000998907	2200007
Height_PMID36224396	rs955613	0.00696278	0.00103	C	T	0.644	1.67513e-11	2200007
Height_PMID36224396	rs955612	0.00335494	0.00103	A	C	0.299	0.00108918	2200007
Height_PMID36224396	rs632180	0.00994422	0.00102	T	C	0.624	1.44371e-22	2200007
Height_PMID36224396	rs7541554	0.0100226	0.000998	G	A	0.321	1.01111e-23	2200007
Height_PMID36224396	rs12089924	0.00689368	0.00159	G	T	0.107	1.49606e-05	2200007
Height_PMID36224396	rs12725027	0.00452299	0.00123	A	G	0.181	0.000227272	2200007
Height_PMID36224396	rs6696170	0.00447397	0.00122	T	C	0.18	0.000251225	2200007
Height_PMID36224396	rs17520442	0.00824745	0.00225	C	T	0.0503	0.000251863	2200007
Height_PMID36224396	rs10910479	0.00354897	0.00112	A	C	0.224	0.0014806	2200007
Height_PMID36224396	rs17520582	0.00763321	0.00135	A	T	0.134	1.60174e-08	2200007
Height_PMID36224396	rs12729163	0.00709535	0.00134	A	G	0.139	1.07506e-07	2200007
Height_PMID36224396	rs12120072	0.00559251	0.00127	C	T	0.16	1.11462e-05	2200007
Height_PMID36224396	rs2987460	0.00515184	0.00132	T	A	0.149	0.000100016	2200007
Height_PMID36224396	rs12750333	0.00591817	0.00169	G	T	0.0948	0.000462484	2200007
Height_PMID36224396	rs894046	0.00705204	0.00203	A	G	0.0575	0.000516853	2200007
Height_PMID36224396	rs10495350	0.00673785	0.00205	A	G	0.0569	0.00100084	2200007
Height_PMID36224396	rs10910486	-0.00429617	0.00128	A	T	0.159	0.000805196	2200007
Height_PMID36224396	rs10910487	-0.00422284	0.00125	T	C	0.169	0.000742566	2200007
Height_PMID36224396	rs11587639	0.00707259	0.00208	G	A	0.0531	0.000654924	2200007
Height_PMID36224396	rs11586310	0.0074125	0.00209	C	T	0.0522	0.000379065	2200007
Height_PMID36224396	rs11586358	0.00809801	0.00211	C	T	0.0505	0.000121154	2200007
Height_PMID36224396	rs17588143	0.00597482	0.00138	C	T	0.139	1.41006e-05	2200007
Height_PMID36224396	rs543837	-0.00331739	0.000977	C	T	0.436	0.00068523	2200007
Height_PMID36224396	rs633269	-0.00328264	0.000973	T	C	0.43	0.000740779	2200007
Height_PMID36224396	rs474181	-0.00313164	0.000976	C	T	0.435	0.00133661	2200007
Height_PMID36224396	rs478425	-0.00355808	0.000956	T	G	0.425	0.000198712	2200007
Height_PMID36224396	rs626899	-0.00331955	0.000961	T	A	0.434	0.000555085	2200007
Height_PMID36224396	rs513575	-0.00328362	0.00103	G	C	0.345	0.00146542	2200007
Height_PMID36224396	rs6659304	-0.00323373	0.000951	T	C	0.476	0.000672054	2200007
Height_PMID36224396	rs2485306	-0.0038046	0.00114	C	T	0.753	0.000889527	2200007
Height_PMID36224396	rs3862042	-0.00526316	0.0014	A	G	0.141	0.000176206	2200007
Height_PMID36224396	rs2786014	-0.00393167	0.0011	A	G	0.742	0.000369214	2200007
Height_PMID36224396	rs10910499	-0.00557912	0.00107	A	G	0.257	1.83858e-07	2200007
Height_PMID36224396	rs2587529	-0.0038459	0.00109	T	G	0.739	0.000413432	2200007
Height_PMID36224396	rs12727896	-0.00559451	0.00107	A	G	0.26	1.4969e-07	2200007
Height_PMID36224396	rs12028581	0.00780207	0.00102	T	C	0.367	1.59739e-14	2200007
Height_PMID36224396	rs2796160	-0.00572386	0.00151	C	A	0.89	0.000151051	2200007
Height_PMID36224396	rs2796162	-0.00576549	0.00156	G	T	0.9	0.000218329	2200007
Height_PMID36224396	rs2673948	-0.00596581	0.00156	G	T	0.9	0.000135405	2200007
Height_PMID36224396	rs2069084	-0.0068278	0.00144	A	G	0.878	1.99594e-06	2200007
Height_PMID36224396	rs2803011	0.0054427	0.00126	C	T	0.174	1.62013e-05	2200007
Height_PMID36224396	rs2802950	-0.00351427	0.000984	G	A	0.619	0.000355597	2200007
Height_PMID36224396	rs4920161	0.00432009	0.00126	A	G	0.398	0.000591157	2200007
Height_PMID36224396	rs2673969	0.00392588	0.00123	T	C	0.828	0.00138492	2200007
Height_PMID36224396	rs10495356	-0.00501535	0.00134	G	C	0.139	0.000187885	2200007
Height_PMID36224396	rs41437647	-0.0050394	0.00135	C	T	0.139	0.000180889	2200007
Height_PMID36224396	rs2803004	0.00387539	0.00122	G	C	0.821	0.00147542	2200007
Height_PMID36224396	rs1399847	-0.00502969	0.00135	T	C	0.139	0.000187433	2200007
Height_PMID36224396	rs2802992	0.004321	0.00128	C	T	0.837	0.000732368	2200007
Height_PMID36224396	rs2802986	0.00314588	0.00096	C	T	0.402	0.00105013	2200007
Height_PMID36224396	rs12562007	-0.00445051	0.0014	G	A	0.122	0.00151835	2200007
Height_PMID36224396	rs1107804	0.00457627	0.00123	A	C	0.211	0.000204544	2200007
Height_PMID36224396	rs9662936	0.00384405	0.00104	T	C	0.633	0.000214701	2200007
Height_PMID36224396	rs16832455	0.00513942	0.00137	A	G	0.135	0.000166679	2200007
Height_PMID36224396	rs4660114	-0.00774798	0.000966	A	G	0.447	1.03478e-15	2200007
Height_PMID36224396	rs6429386	0.005061	0.00151	C	T	0.107	0.000819944	2200007
Height_PMID36224396	rs946027	-0.0109783	0.00103	C	T	0.324	1.67266e-26	2200007
Height_PMID36224396	rs10802286	-0.0109042	0.00102	T	C	0.329	1.86706e-26	2200007
Height_PMID36224396	rs10924870	-0.00770515	0.000965	G	A	0.45	1.37711e-15	2200007
Height_PMID36224396	rs10489690	0.00489399	0.00151	A	G	0.108	0.0011914	2200007
Height_PMID36224396	rs11587991	0.00487365	0.00151	A	G	0.107	0.00125193	2200007
Height_PMID36224396	rs12737933	-0.0110251	0.00103	C	T	0.324	1.07573e-26	2200007
Height_PMID36224396	rs2093406	-0.0108567	0.00102	G	A	0.333	1.88752e-26	2200007
Height_PMID36224396	rs9787250	-0.0110835	0.00102	A	T	0.329	1.66489e-27	2200007
Height_PMID36224396	rs4412584	-0.0111475	0.00102	C	T	0.329	1.02753e-27	2200007
Height_PMID36224396	rs11590729	-0.0110853	0.00102	G	T	0.329	1.87205e-27	2200007
Height_PMID36224396	rs12409696	-0.011091	0.00102	C	T	0.329	1.76254e-27	2200007
Height_PMID36224396	rs4481838	-0.00808508	0.00098	G	A	0.462	1.5965e-16	2200007
Height_PMID36224396	rs12731177	-0.00803937	0.000976	G	T	0.462	1.77043e-16	2200007
Height_PMID36224396	rs12739707	-0.00799229	0.000971	G	C	0.456	1.90125e-16	2200007
Height_PMID36224396	rs16832537	0.004806	0.00151	C	T	0.107	0.0014777	2200007
Height_PMID36224396	rs10925436	-0.00853699	0.00127	C	T	0.199	1.92901e-11	2200007
Height_PMID36224396	rs6688441	-0.00798218	0.000963	A	C	0.452	1.12442e-16	2200007
Height_PMID36224396	rs6699644	-0.00769393	0.000962	T	G	0.459	1.23562e-15	2200007
Height_PMID36224396	rs16832568	0.00496537	0.00149	C	T	0.11	0.000846325	2200007
Height_PMID36224396	rs6671536	0.00497217	0.00149	T	C	0.11	0.000839934	2200007
Height_PMID36224396	rs7516807	0.00732966	0.000954	G	T	0.527	1.51493e-14	2200007
Height_PMID36224396	rs4659838	0.00838646	0.00101	C	T	0.661	1.26564e-16	2200007
Height_PMID36224396	rs2291687	0.00798937	0.000998	G	A	0.653	1.20147e-15	2200007
Height_PMID36224396	rs2055127	0.00568324	0.000942	T	C	0.517	1.61989e-09	2200007
Height_PMID36224396	rs704706	0.00745361	0.00101	G	A	0.666	1.24442e-13	2200007
Height_PMID36224396	rs1305556	0.00652165	0.000972	G	A	0.447	1.90939e-11	2200007
Height_PMID36224396	rs704714	0.00738852	0.001	T	C	0.667	1.72075e-13	2200007
Height_PMID36224396	rs704716	0.00649574	0.000966	G	A	0.447	1.76273e-11	2200007
Height_PMID36224396	rs184108	0.00738617	0.000998	A	G	0.662	1.35202e-13	2200007
Height_PMID36224396	rs291387	0.00653422	0.000963	G	T	0.446	1.1566e-11	2200007
Height_PMID36224396	rs291388	0.00653406	0.000962	C	A	0.446	1.12964e-11	2200007
Height_PMID36224396	rs291396	0.00650184	0.000964	T	C	0.445	1.50036e-11	2200007
Height_PMID36224396	rs291397	0.00652801	0.000966	C	T	0.448	1.41251e-11	2200007
Height_PMID36224396	rs291400	0.0065032	0.000966	T	C	0.447	1.64338e-11	2200007
Height_PMID36224396	rs696244	0.0065619	0.000966	A	G	0.447	1.08347e-11	2200007
Height_PMID36224396	rs291344	0.00741279	0.001	G	C	0.666	1.31534e-13	2200007
Height_PMID36224396	rs704722	0.00737871	0.001	G	A	0.666	1.84604e-13	2200007
Height_PMID36224396	rs453315	0.00737637	0.001	C	T	0.667	1.91097e-13	2200007
Height_PMID36224396	rs291360	0.00581506	0.000966	C	T	0.443	1.71689e-09	2200007
Height_PMID36224396	rs291365	0.00625415	0.00097	A	G	0.633	1.15972e-10	2200007
Height_PMID36224396	rs291377	0.00721494	0.00102	A	G	0.673	1.22199e-12	2200007
Height_PMID36224396	rs10754680	0.0068356	0.000964	T	C	0.591	1.31261e-12	2200007
Height_PMID36224396	rs10925976	0.00624449	0.000979	G	A	0.615	1.81025e-10	2200007
Height_PMID36224396	rs14326	0.00331715	0.000961	G	A	0.571	0.000557088	2200007
Height_PMID36224396	rs452950	0.00344935	0.000962	C	A	0.569	0.000335853	2200007
Height_PMID36224396	rs387492	0.0046274	0.00106	G	A	0.729	1.29901e-05	2200007
Height_PMID36224396	rs508208	0.00373575	0.000984	C	T	0.421	0.0001467	2200007
Height_PMID36224396	rs488618	0.0036435	0.000958	T	C	0.59	0.000142317	2200007
Height_PMID36224396	rs2481094	0.00329653	0.00099	T	C	0.662	0.000873997	2200007
Height_PMID36224396	rs994061	0.00334949	0.001	T	G	0.663	0.000830403	2200007
Height_PMID36224396	rs2841880	0.00363837	0.00101	C	T	0.68	0.000318047	2200007
Height_PMID36224396	rs2841873	0.00387492	0.00102	G	T	0.689	0.000138476	2200007
Height_PMID36224396	rs2774334	0.00363752	0.00097	G	A	0.434	0.000176653	2200007
Height_PMID36224396	rs2774335	0.00363423	0.000969	T	C	0.434	0.000177822	2200007
Height_PMID36224396	rs2774336	0.00359976	0.000973	G	A	0.432	0.000214622	2200007
Height_PMID36224396	rs2774339	0.00359533	0.000971	T	C	0.432	0.000211844	2200007
Height_PMID36224396	rs6699717	0.00377281	0.00101	T	A	0.437	0.000175679	2200007
Height_PMID36224396	rs3819013	0.00375891	0.000993	C	T	0.434	0.000153763	2200007
Height_PMID36224396	rs12092604	0.00380249	0.000996	T	C	0.461	0.000134519	2200007
Height_PMID36224396	rs6704394	0.00415214	0.00107	T	G	0.335	0.000107792	2200007
Height_PMID36224396	rs7531074	0.00436793	0.00101	C	T	0.384	1.60213e-05	2200007
Height_PMID36224396	rs6660691	0.00437922	0.00101	T	C	0.384	1.51271e-05	2200007
Height_PMID36224396	rs12074371	0.00429321	0.000999	T	G	0.375	1.74032e-05	2200007
Height_PMID36224396	rs6667717	0.00441592	0.00101	T	G	0.383	1.25253e-05	2200007
Height_PMID36224396	rs10926546	0.00527911	0.00111	A	G	0.24	1.90108e-06	2200007
Height_PMID36224396	rs10926565	0.00527257	0.00111	C	T	0.24	1.86951e-06	2200007
Height_PMID36224396	rs6676149	0.00432106	0.000992	G	A	0.366	1.33434e-05	2200007
Height_PMID36224396	rs7535375	0.00430926	0.001	T	C	0.384	1.74288e-05	2200007
Height_PMID36224396	rs1858639	0.00437263	0.001	A	C	0.385	1.31009e-05	2200007
Height_PMID36224396	rs3768058	0.00434557	0.001	T	C	0.386	1.46844e-05	2200007
Height_PMID36224396	rs7517821	0.00430429	0.00099	T	A	0.366	1.36877e-05	2200007
Height_PMID36224396	rs6668388	0.00433101	0.001	T	C	0.385	1.518e-05	2200007
Height_PMID36224396	rs6670720	0.0052835	0.0011	A	C	0.238	1.65785e-06	2200007
Height_PMID36224396	rs6696123	0.00423106	0.000986	C	T	0.366	1.77863e-05	2200007
Height_PMID36224396	rs10926649	0.00430514	0.000999	T	C	0.385	1.63112e-05	2200007
Height_PMID36224396	rs3768060	0.00428432	0.000999	C	A	0.385	1.79476e-05	2200007
Height_PMID36224396	rs6673838	0.00428311	0.000999	A	G	0.385	1.81015e-05	2200007
Height_PMID36224396	rs6698623	0.00525303	0.0011	C	T	0.239	1.8411e-06	2200007
Height_PMID36224396	rs12089846	0.00524849	0.0011	C	A	0.247	1.71497e-06	2200007
Height_PMID36224396	rs7552221	0.00427234	0.000992	T	C	0.365	1.6407e-05	2200007
Height_PMID36224396	rs2032032	0.00433148	0.001	T	C	0.385	1.57839e-05	2200007
Height_PMID36224396	rs2032033	0.00435552	0.001	T	A	0.385	1.41386e-05	2200007
Height_PMID36224396	rs3820553	0.00434462	0.000993	C	T	0.364	1.20593e-05	2200007
Height_PMID36224396	rs1063128	0.00432701	0.000992	C	T	0.365	1.29242e-05	2200007
Height_PMID36224396	rs7529320	0.00434387	0.001	T	C	0.385	1.52976e-05	2200007
Height_PMID36224396	rs2180758	0.00615506	0.00118	T	C	0.234	1.68475e-07	2200007
Height_PMID36224396	rs6703642	0.00425395	0.000996	T	C	0.391	1.95908e-05	2200007
Height_PMID36224396	rs7537736	0.00425839	0.000991	T	A	0.378	1.74299e-05	2200007
Height_PMID36224396	rs6682344	0.00425289	0.000991	T	C	0.378	1.78789e-05	2200007
Height_PMID36224396	rs7548449	0.00425362	0.000994	T	G	0.381	1.85966e-05	2200007
Height_PMID36224396	rs35431111	0.00438289	0.00115	A	G	0.238	0.000130751	2200007
Height_PMID36224396	rs6657655	0.00391456	0.00112	T	C	0.26	0.000500241	2200007
Height_PMID36224396	rs10803172	-0.00451599	0.00126	C	T	0.195	0.000356583	2200007
Height_PMID36224396	rs12124061	-0.00482188	0.00131	T	C	0.181	0.000245031	2200007
Height_PMID36224396	rs2734808	0.00427789	0.00113	A	G	0.231	0.000154611	2200007
Height_PMID36224396	rs7542662	0.00501834	0.000953	T	C	0.385	1.41135e-07	2200007
Height_PMID36224396	rs12726441	0.00365396	0.000973	G	A	0.429	0.000173284	2200007
Height_PMID36224396	rs6701465	0.00370448	0.00111	A	G	0.226	0.000892255	2200007
Height_PMID36224396	rs4659625	0.00356422	0.00111	A	G	0.226	0.0013632	2200007
Height_PMID36224396	rs2064917	0.00323313	0.00101	C	T	0.391	0.00142842	2200007
Height_PMID36224396	rs4659630	-0.00313257	0.00098	T	C	0.606	0.00139526	2200007
Height_PMID36224396	rs6688981	-0.00365378	0.000984	G	A	0.594	0.000204996	2200007
Height_PMID36224396	rs6676840	-0.00349836	0.00103	T	C	0.346	0.000690446	2200007
Height_PMID36224396	rs10924380	-0.00411569	0.00126	A	G	0.191	0.0010716	2200007
Height_PMID36224396	rs1885018	-0.00401191	0.00125	C	A	0.194	0.00134966	2200007
Height_PMID36224396	rs2385203	-0.00462867	0.00144	T	C	0.124	0.0013317	2200007
Height_PMID36224396	rs10924691	-0.00443493	0.00136	C	T	0.146	0.00108234	2200007
Height_PMID36224396	rs2463193	0.00423934	0.0011	A	G	0.302	0.000119865	2200007
Height_PMID36224396	rs941239	0.00522266	0.00107	G	A	0.263	1.11418e-06	2200007
Height_PMID36224396	rs1268614	0.0051902	0.00107	T	C	0.264	1.27831e-06	2200007
Height_PMID36224396	rs1749562	0.00520221	0.00107	C	G	0.265	1.1683e-06	2200007
Height_PMID36224396	rs1749563	0.00518611	0.00107	T	G	0.265	1.26148e-06	2200007
Height_PMID36224396	rs1749582	0.00511564	0.00107	A	G	0.266	1.87832e-06	2200007
Height_PMID36224396	rs576151	-0.00308605	0.000973	G	A	0.45	0.0015119	2200007
Height_PMID36224396	rs895217	-0.00433418	0.00101	C	T	0.668	1.77847e-05	2200007
Height_PMID36224396	rs6428952	-0.00434484	0.00101	A	G	0.667	1.70561e-05	2200007
Height_PMID36224396	rs16833930	-0.00981359	0.00273	T	C	0.0338	0.000318738	2200007
Height_PMID36224396	rs2298099	-0.0080898	0.00189	A	G	0.0717	1.81217e-05	2200007
Height_PMID36224396	rs41359250	-0.00901931	0.00208	C	G	0.0573	1.38411e-05	2200007
Height_PMID36224396	rs499875	-0.0050912	0.00155	C	T	0.105	0.0010393	2200007
Height_PMID36224396	rs652294	-0.00515045	0.00143	C	T	0.127	0.000302375	2200007
Height_PMID36224396	rs586929	-0.00386687	0.00107	G	A	0.706	0.000294002	2200007
Height_PMID36224396	rs475488	-0.00445537	0.00137	A	G	0.143	0.00112598	2200007
Height_PMID36224396	rs662513	-0.00512101	0.00142	T	C	0.128	0.000306062	2200007
Height_PMID36224396	rs535411	-0.00511916	0.00142	T	C	0.128	0.000307769	2200007
Height_PMID36224396	rs676377	-0.00513957	0.00142	A	G	0.128	0.000291117	2200007
Height_PMID36224396	rs2789356	-0.00515061	0.00142	T	G	0.128	0.000275303	2200007
Height_PMID36224396	rs623867	-0.00515389	0.00141	C	T	0.128	0.000268008	2200007
Height_PMID36224396	rs624308	-0.00515192	0.00141	C	T	0.128	0.000270307	2200007
Height_PMID36224396	rs547627	-0.00515389	0.00141	T	C	0.128	0.000267408	2200007
Height_PMID36224396	rs547572	-0.00512959	0.00141	A	G	0.128	0.000285773	2200007
Height_PMID36224396	rs651100	-0.00516036	0.00141	A	G	0.128	0.000261883	2200007
Height_PMID36224396	rs651539	-0.0051712	0.00141	C	T	0.128	0.000254271	2200007
Height_PMID36224396	rs652100	-0.00512291	0.00141	T	C	0.128	0.0002902	2200007
Height_PMID36224396	rs653794	-0.00513906	0.00141	T	A	0.128	0.000277429	2200007
Height_PMID36224396	rs1773410	-0.00516288	0.00141	G	A	0.128	0.000259058	2200007
Height_PMID36224396	rs1652230	-0.00456732	0.00137	A	G	0.142	0.000822471	2200007
Height_PMID36224396	rs499125	-0.00510481	0.00141	A	G	0.128	0.000303696	2200007
Height_PMID36224396	rs496383	-0.00513415	0.00141	T	C	0.128	0.000280074	2200007
Height_PMID36224396	rs7536332	0.00652424	0.00194	A	G	0.0628	0.000749562	2200007
Height_PMID36224396	rs12129440	0.00432299	0.00125	A	G	0.214	0.000564711	2200007
Height_PMID36224396	rs10802580	0.00402436	0.00126	G	A	0.801	0.00139944	2200007
Height_PMID36224396	rs9730301	0.00649191	0.0015	A	G	0.12	1.56587e-05	2200007
Height_PMID36224396	rs1345497	-0.00318654	0.000985	A	G	0.492	0.0012191	2200007
Height_PMID36224396	rs2543037	-0.00430236	0.00114	G	T	0.243	0.000154066	2200007
Height_PMID36224396	rs10925372	-0.00425106	0.00115	G	C	0.235	0.000215967	2200007
Height_PMID36224396	rs12048201	-0.00410631	0.00127	G	T	0.171	0.00121741	2200007
Height_PMID36224396	rs16835155	-0.00423563	0.00129	C	G	0.166	0.00102258	2200007
Height_PMID36224396	rs2787109	-0.0042473	0.00128	C	T	0.168	0.000930594	2200007
Height_PMID36224396	rs2050656	-0.00462977	0.00135	T	C	0.152	0.000617194	2200007
Height_PMID36224396	rs7514255	-0.0048194	0.00101	T	G	0.314	1.69403e-06	2200007
Height_PMID36224396	rs16835167	-0.00482301	0.00101	A	G	0.315	1.72704e-06	2200007
Height_PMID36224396	rs16835168	-0.00486382	0.00101	T	C	0.315	1.44501e-06	2200007
Height_PMID36224396	rs7551196	-0.0037511	0.0011	G	A	0.275	0.000646233	2200007
Height_PMID36224396	rs12073854	-0.00403688	0.00125	G	T	0.196	0.0012813	2200007
Height_PMID36224396	rs2618667	0.00873372	0.00254	G	A	0.953	0.000590419	2200007
Height_PMID36224396	rs16835705	0.00379013	0.00106	A	G	0.264	0.000353587	2200007
Height_PMID36224396	rs10495403	-0.00916955	0.00283	T	C	0.0282	0.00119836	2200007
Height_PMID36224396	rs7549399	0.00306818	0.000944	G	A	0.45	0.00115757	2200007
Height_PMID36224396	rs10925583	0.00307338	0.000944	A	G	0.449	0.00113706	2200007
Height_PMID36224396	rs6683967	0.00299837	0.000946	G	C	0.449	0.00153337	2200007
Height_PMID36224396	rs2170313	0.00317085	0.000972	T	C	0.439	0.00110358	2200007
Height_PMID36224396	rs10802689	-0.0034104	0.00106	G	A	0.641	0.00130062	2200007
Height_PMID36224396	rs1418208	-0.00389683	0.00122	G	A	0.811	0.0013505	2200007
Height_PMID36224396	rs12140815	-0.00318571	0.000998	G	A	0.648	0.00141481	2200007
Height_PMID36224396	rs7550966	-0.00339872	0.00103	C	T	0.713	0.00095056	2200007
Height_PMID36224396	rs10802693	-0.00377535	0.000975	A	G	0.631	0.000107927	2200007
Height_PMID36224396	rs12049547	0.00373068	0.00106	G	T	0.264	0.000436343	2200007
Height_PMID36224396	rs12754272	0.0041601	0.00121	T	C	0.202	0.000559351	2200007
Height_PMID36224396	rs1474323	0.00346478	0.000978	C	T	0.381	0.000395505	2200007
Height_PMID36224396	rs2689160	0.00343087	0.000971	G	A	0.41	0.000412081	2200007
Height_PMID36224396	rs2689175	0.0042744	0.0012	C	T	0.191	0.0003478	2200007
Height_PMID36224396	rs3011594	0.0034826	0.000961	C	A	0.41	0.000292067	2200007
Height_PMID36224396	rs2689137	0.00346686	0.000966	A	G	0.409	0.000332227	2200007
Height_PMID36224396	rs2253567	0.00434128	0.00119	A	C	0.191	0.000266107	2200007
Height_PMID36224396	rs2841382	0.00354267	0.000967	G	A	0.41	0.000249986	2200007
Height_PMID36224396	rs2841385	0.00377161	0.00099	A	G	0.363	0.0001385	2200007
Height_PMID36224396	rs1523416	0.00445478	0.00121	T	C	0.183	0.000239031	2200007
Height_PMID36224396	rs1523417	0.00374068	0.000989	A	C	0.368	0.000155628	2200007
Height_PMID36224396	rs3915050	-0.00384528	0.000992	T	C	0.63	0.000106545	2200007
Height_PMID36224396	rs6673984	-0.00577451	0.0011	T	C	0.754	1.41223e-07	2200007
Height_PMID36224396	rs7533049	-0.00579471	0.0011	G	A	0.754	1.24807e-07	2200007
Height_PMID36224396	rs6689380	0.0053434	0.00162	A	G	0.0892	0.000994819	2200007
Height_PMID36224396	rs7551773	-0.00562084	0.00116	A	G	0.792	1.28594e-06	2200007
Height_PMID36224396	rs1915277	-0.00370848	0.000979	A	T	0.594	0.000151125	2200007
Height_PMID36224396	rs1915279	-0.00358462	0.00111	G	A	0.755	0.00130067	2200007
Height_PMID36224396	rs2883158	-0.00386163	0.00121	T	C	0.798	0.0014151	2200007
Height_PMID36224396	rs4659892	-0.00632953	0.00188	C	T	0.925	0.000739536	2200007
Height_PMID36224396	rs17621797	0.00600494	0.00184	A	C	0.0765	0.001067	2200007
Height_PMID36224396	rs1915250	0.00617545	0.00175	T	C	0.0932	0.000421077	2200007
Height_PMID36224396	rs12034521	-0.00997142	0.0021	T	G	0.056	1.95746e-06	2200007
Height_PMID36224396	rs7527924	-0.00385136	0.00103	A	G	0.701	0.000186143	2200007
Height_PMID36224396	rs16832154	-0.00768765	0.00175	T	C	0.0806	1.14459e-05	2200007
Height_PMID36224396	rs7513746	0.00309215	0.000962	G	A	0.399	0.00130229	2200007
Height_PMID36224396	rs10495448	0.00322798	0.00101	A	G	0.304	0.00145592	2200007
Height_PMID36224396	rs12121905	-0.00452603	0.00131	C	T	0.147	0.000546975	2200007
Height_PMID36224396	rs12122082	-0.00444563	0.00131	G	A	0.147	0.00067696	2200007
Height_PMID36224396	rs12130237	-0.00418963	0.0013	C	A	0.148	0.00128296	2200007
Height_PMID36224396	rs12134671	-0.00424323	0.0013	A	G	0.148	0.00111187	2200007
Height_PMID36224396	rs2126378	-0.00427009	0.0013	G	A	0.148	0.00103444	2200007
Height_PMID36224396	rs12138402	-0.00479855	0.0013	G	A	0.148	0.000235101	2200007
Height_PMID36224396	rs2355833	0.0052853	0.00101	G	C	0.654	1.46107e-07	2200007
Height_PMID36224396	rs10926139	0.00487834	0.00102	C	T	0.67	1.90113e-06	2200007
Height_PMID36224396	rs10926140	0.00530718	0.000999	G	C	0.639	1.07997e-07	2200007
Height_PMID36224396	rs10926141	0.00646124	0.000961	A	C	0.521	1.80888e-11	2200007
Height_PMID36224396	rs10926149	0.0040865	0.00105	T	C	0.275	0.00010493	2200007
Height_PMID36224396	rs7525061	0.00680745	0.0012	T	C	0.184	1.24203e-08	2200007
Height_PMID36224396	rs6691735	0.00392024	0.00105	G	A	0.271	0.000197106	2200007
Height_PMID36224396	rs11591010	0.00677554	0.00119	C	T	0.186	1.19848e-08	2200007
Height_PMID36224396	rs3765589	0.00662952	0.00117	T	C	0.196	1.58264e-08	2200007
Height_PMID36224396	rs11589961	0.00707816	0.00117	A	G	0.196	1.50111e-09	2200007
Height_PMID36224396	rs12057575	0.00648846	0.00115	G	A	0.206	1.52693e-08	2200007
Height_PMID36224396	rs1020710	0.00573536	0.00102	G	A	0.297	1.97428e-08	2200007
Height_PMID36224396	rs12562593	-0.00497058	0.00143	C	T	0.117	0.000516343	2200007
Height_PMID36224396	rs1160508	0.00715011	0.00101	G	T	0.627	1.63546e-12	2200007
Height_PMID36224396	rs1456645	0.00642935	0.00106	A	C	0.674	1.50177e-09	2200007
Height_PMID36224396	rs10926178	-0.00813813	0.000987	A	G	0.651	1.68546e-16	2200007
Height_PMID36224396	rs10926180	-0.00493213	0.00103	G	C	0.357	1.65997e-06	2200007
Height_PMID36224396	rs10926181	-0.0084994	0.000997	A	G	0.665	1.47852e-17	2200007
Height_PMID36224396	rs10802850	-0.00508935	0.000962	C	A	0.395	1.20739e-07	2200007
Height_PMID36224396	rs10926187	-0.00507481	0.000959	A	G	0.397	1.22498e-07	2200007
Height_PMID36224396	rs1379076	-0.00362449	0.00112	C	A	0.255	0.00125888	2200007
Height_PMID36224396	rs12123394	-0.00506245	0.000968	T	A	0.39	1.71413e-07	2200007
Height_PMID36224396	rs10495462	-0.0046793	0.000964	C	T	0.434	1.21149e-06	2200007
Height_PMID36224396	rs1542400	-0.00577229	0.000954	G	T	0.555	1.42084e-09	2200007
Height_PMID36224396	rs4659954	-0.00464714	0.00105	A	G	0.29	1.0002e-05	2200007
Height_PMID36224396	rs6699880	-0.00423815	0.000991	A	G	0.341	1.9032e-05	2200007
Height_PMID36224396	rs994277	-0.00533522	0.00095	A	G	0.504	1.98263e-08	2200007
Height_PMID36224396	rs4603121	-0.00540804	0.000952	C	T	0.513	1.34554e-08	2200007
Height_PMID36224396	rs7519584	-0.00487627	0.00112	G	T	0.236	1.31413e-05	2200007
Height_PMID36224396	rs10495463	-0.00539329	0.000946	T	C	0.504	1.21066e-08	2200007
Height_PMID36224396	rs4521980	-0.00510004	0.000975	T	C	0.387	1.70365e-07	2200007
Height_PMID36224396	rs6679031	-0.00447944	0.00102	A	G	0.304	1.10369e-05	2200007
Height_PMID36224396	rs3795677	-0.00441514	0.00102	A	G	0.302	1.48078e-05	2200007
Height_PMID36224396	rs10926218	-0.00444972	0.00115	G	A	0.213	0.000115633	2200007
Height_PMID36224396	rs7530215	-0.00362363	0.00101	G	T	0.339	0.000355821	2200007
Height_PMID36224396	rs12122068	-0.00387865	0.00118	C	T	0.211	0.00102982	2200007
Height_PMID36224396	rs10926223	-0.00392805	0.00118	C	T	0.211	0.000880497	2200007
Height_PMID36224396	rs7552602	-0.00377498	0.00102	G	A	0.307	0.000221536	2200007
Height_PMID36224396	rs9725329	-0.00409854	0.00111	G	T	0.268	0.000219722	2200007
Height_PMID36224396	rs12095342	-0.00491059	0.00131	T	C	0.505	0.000182914	2200007
Height_PMID36224396	rs12146143	-0.00383892	0.00115	T	C	0.208	0.000847546	2200007
Height_PMID36224396	rs9725359	-0.00313008	0.000975	A	C	0.637	0.00132849	2200007
Height_PMID36224396	rs9662927	-0.00316369	0.00095	A	G	0.494	0.000868811	2200007
Height_PMID36224396	rs10802866	-0.00329323	0.000941	T	C	0.484	0.000467627	2200007
Height_PMID36224396	rs10754699	-0.00311861	0.000939	T	C	0.474	0.000900315	2200007
Height_PMID36224396	rs1537849	-0.00344505	0.00094	T	C	0.49	0.000246147	2200007
Height_PMID36224396	rs2184711	-0.00344854	0.00094	A	G	0.49	0.000244174	2200007
Height_PMID36224396	rs9659428	-0.00337193	0.000942	A	G	0.495	0.000341875	2200007
Height_PMID36224396	rs10802867	0.00382356	0.00106	G	A	0.692	0.000329164	2200007
Height_PMID36224396	rs1414660	0.00425671	0.00113	T	C	0.233	0.000164833	2200007
Height_PMID36224396	rs9661787	0.00445533	0.00119	G	C	0.21	0.000177125	2200007
Height_PMID36224396	rs9662989	0.00677771	0.00129	T	C	0.831	1.35865e-07	2200007
Height_PMID36224396	rs10926260	0.00525102	0.00143	A	G	0.127	0.000241682	2200007
Height_PMID36224396	rs10754703	-0.0035697	0.00106	C	T	0.74	0.000738389	2200007
Height_PMID36224396	rs11576138	-0.00350655	0.00105	A	G	0.738	0.000875479	2200007
Height_PMID36224396	rs12410581	-0.00376753	0.00109	G	A	0.74	0.000539569	2200007
Height_PMID36224396	rs3748536	0.00502931	0.00147	A	C	0.131	0.000640774	2200007
Height_PMID36224396	rs10802881	0.00426206	0.00111	G	A	0.73	0.000125427	2200007
Height_PMID36224396	rs2152555	0.00379572	0.00118	C	T	0.215	0.00125337	2200007
Height_PMID36224396	rs2185285	0.00370792	0.000967	T	C	0.417	0.000126208	2200007
Height_PMID36224396	rs1934345	-0.00446475	0.00139	C	T	0.858	0.00131671	2200007
Height_PMID36224396	rs12123578	-0.0062643	0.00191	G	A	0.0684	0.00101649	2200007
Height_PMID36224396	rs10926328	-0.00339405	0.00094	T	C	0.485	0.000304774	2200007
Height_PMID36224396	rs16840493	-0.00698206	0.00202	T	C	0.0612	0.000559372	2200007
Height_PMID36224396	rs10926352	-0.00355251	0.00101	C	T	0.638	0.000452898	2200007
Height_PMID36224396	rs12410144	-0.00361512	0.001	C	T	0.603	0.000314453	2200007
Height_PMID36224396	rs12736879	0.0059214	0.00186	C	T	0.0645	0.00146638	2200007
Height_PMID36224396	rs1832905	-0.00376229	0.000982	G	A	0.611	0.000128048	2200007
Height_PMID36224396	rs1970533	-0.00367241	0.00111	A	G	0.756	0.000912787	2200007
Height_PMID36224396	rs12733627	-0.0037809	0.00101	G	T	0.658	0.000168889	2200007
Height_PMID36224396	rs3932692	-0.00368995	0.00098	T	G	0.611	0.000166772	2200007
Height_PMID36224396	rs4391653	-0.00461083	0.00107	T	C	0.243	1.77993e-05	2200007
Height_PMID36224396	rs4660043	0.00409558	0.0011	T	C	0.272	0.000188849	2200007
Height_PMID36224396	rs2177116	0.00420192	0.00109	T	G	0.242	0.000116144	2200007
Height_PMID36224396	rs2686226	0.00443165	0.00119	C	T	0.811	0.000186373	2200007
Height_PMID36224396	rs2686225	0.00385831	0.00107	T	C	0.25	0.000313793	2200007
Height_PMID36224396	rs11584669	0.00358205	0.00107	G	T	0.257	0.000793808	2200007
Height_PMID36224396	rs4659593	0.00493244	0.0013	A	G	0.16	0.000155531	2200007
Height_PMID36224396	rs2815861	0.00364762	0.00111	G	A	0.766	0.00101213	2200007
Height_PMID36224396	rs2140065	0.00448891	0.00141	T	C	0.144	0.00146647	2200007
Height_PMID36224396	rs2686231	0.00486933	0.00142	C	A	0.143	0.000604829	2200007
Height_PMID36224396	rs1317602	0.00334091	0.000993	C	A	0.682	0.000764389	2200007
Height_PMID36224396	rs10926438	0.00333881	0.00103	C	A	0.304	0.00118163	2200007
Height_PMID36224396	rs9428501	0.00329816	0.000991	G	A	0.682	0.000875447	2200007
Height_PMID36224396	rs1915871	0.00354251	0.00101	C	T	0.701	0.000455749	2200007
Height_PMID36224396	rs12402337	-0.00591256	0.00155	A	G	0.0978	0.000140949	2200007
Height_PMID36224396	rs12404897	-0.00356889	0.001	A	G	0.309	0.000383251	2200007
Height_PMID36224396	rs7520347	0.00583437	0.00134	G	A	0.143	1.3918e-05	2200007
Height_PMID36224396	rs1341463	0.0039877	0.0011	G	A	0.736	0.000300456	2200007
Height_PMID36224396	rs1891129	0.00317348	0.000952	C	T	0.509	0.000853032	2200007
Height_PMID36224396	rs3014554	0.00341437	0.000986	A	G	0.34	0.000531275	2200007
Height_PMID36224396	rs3014552	0.00336501	0.000985	C	T	0.338	0.000633314	2200007
Height_PMID36224396	rs12184326	-0.0033203	0.00103	C	A	0.3	0.00124277	2200007
Height_PMID36224396	rs4660091	-0.00327959	0.00103	C	T	0.297	0.00144787	2200007
Height_PMID36224396	rs2994978	0.00332237	0.000955	C	A	0.406	0.000502487	2200007
Height_PMID36224396	rs2994979	0.00318512	0.000953	C	A	0.422	0.000834456	2200007
Height_PMID36224396	rs10926494	0.00383793	0.00102	G	A	0.32	0.00016061	2200007
Height_PMID36224396	rs10754729	-0.00328812	0.000993	C	A	0.319	0.000926998	2200007
Height_PMID36224396	rs2994986	0.0035387	0.00103	C	T	0.303	0.0005592	2200007
Height_PMID36224396	rs6681337	0.00591628	0.0018	C	T	0.0833	0.00104643	2200007
Height_PMID36224396	rs6690359	0.0030907	0.000935	A	G	0.418	0.000947832	2200007
Height_PMID36224396	rs6679632	0.00312308	0.000936	G	A	0.421	0.000848188	2200007
Height_PMID36224396	rs9782914	0.00426996	0.00133	C	T	0.15	0.0012922	2200007
Height_PMID36224396	rs7367532	0.00471486	0.00137	A	G	0.135	0.000575266	2200007
Height_PMID36224396	rs10926556	0.00453969	0.00134	A	T	0.142	0.00072388	2200007
Height_PMID36224396	rs10926557	0.00453538	0.00134	G	C	0.142	0.000733196	2200007
Height_PMID36224396	rs6669036	0.00321371	0.000968	A	T	0.616	0.000904038	2200007
Height_PMID36224396	rs8179320	0.00343556	0.000943	A	G	0.485	0.000269016	2200007
Height_PMID36224396	rs12747803	0.00352866	0.00111	A	G	0.245	0.00143103	2200007
Height_PMID36224396	rs952084	-0.00417352	0.00112	G	A	0.237	0.000205395	2200007
Height_PMID36224396	rs4548421	-0.00408682	0.00113	A	C	0.236	0.000298457	2200007
Height_PMID36224396	rs6673963	0.00315953	0.000966	C	T	0.611	0.00107078	2200007
Height_PMID36224396	rs4658647	0.00404794	0.00112	T	C	0.246	0.000293006	2200007
Height_PMID36224396	rs9428520	-0.00414711	0.00113	T	C	0.233	0.000252702	2200007
Height_PMID36224396	rs9428524	-0.00437338	0.00114	T	C	0.232	0.000124707	2200007
Height_PMID36224396	rs9428898	-0.00404986	0.00114	A	C	0.23	0.000387765	2200007
Height_PMID36224396	rs9428900	-0.00423404	0.00113	C	T	0.236	0.000178247	2200007
Height_PMID36224396	rs10926595	0.00323625	0.00093	C	T	0.5	0.000502914	2200007
Height_PMID36224396	rs4658565	0.00327521	0.000929	T	C	0.5	0.000420417	2200007
Height_PMID36224396	rs3844252	-0.00610424	0.00177	G	A	0.923	0.000571956	2200007
Height_PMID36224396	rs10926736	0.00463731	0.00108	C	T	0.264	1.6782e-05	2200007
Height_PMID36224396	rs2810034	0.00425316	0.000982	C	T	0.342	1.48332e-05	2200007
Height_PMID36224396	rs2654882	0.00348146	0.000951	C	T	0.52	0.000251999	2200007
Height_PMID36224396	rs2654870	0.00553625	0.00105	T	C	0.284	1.28384e-07	2200007
Height_PMID36224396	rs1473576	0.00373264	0.000973	G	A	0.374	0.000125591	2200007
Height_PMID36224396	rs1473575	0.00341994	0.00102	T	C	0.317	0.000768724	2200007
Height_PMID36224396	rs10926745	0.00455032	0.00131	C	T	0.334	0.000491494	2200007
Height_PMID36224396	rs1875757	-0.0031614	0.000947	T	C	0.457	0.000848062	2200007
Height_PMID36224396	rs2809987	-0.00324553	0.000941	C	T	0.458	0.000561749	2200007
Height_PMID36224396	rs1027697	-0.0030557	0.000938	G	C	0.452	0.00112659	2200007
Height_PMID36224396	rs1039533	-0.00318693	0.000939	T	A	0.478	0.000690852	2200007
Height_PMID36224396	rs4369215	0.00464229	0.00144	G	A	0.13	0.00126314	2200007
Height_PMID36224396	rs6689437	0.00469054	0.00145	C	A	0.134	0.0012189	2200007
Height_PMID36224396	rs1938327	-0.00762409	0.00157	A	G	0.891	1.26102e-06	2200007
Height_PMID36224396	rs1343747	-0.00356182	0.000995	C	A	0.321	0.000345687	2200007
Height_PMID36224396	rs7527225	-0.00372143	0.00107	A	G	0.262	0.000497749	2200007
Height_PMID36224396	rs2343125	0.00339484	0.00103	T	C	0.69	0.000956154	2200007
Height_PMID36224396	rs7541796	0.00431632	0.00114	T	C	0.211	0.000162548	2200007
Height_PMID36224396	rs1316440	0.0043559	0.00115	A	G	0.209	0.000146595	2200007
Height_PMID36224396	rs10926800	0.00412851	0.000959	T	C	0.419	1.66108e-05	2200007
Height_PMID36224396	rs1475726	0.00804525	0.00167	A	G	0.0859	1.35613e-06	2200007
Height_PMID36224396	rs11580100	-0.00313217	0.000982	T	C	0.622	0.00141948	2200007
Height_PMID36224396	rs7527961	0.0054628	0.00154	C	T	0.111	0.000379127	2200007
Height_PMID36224396	rs12184253	0.00493567	0.00143	T	G	0.134	0.000575209	2200007
Height_PMID36224396	rs6429371	0.00482165	0.00142	G	A	0.14	0.000711141	2200007
Height_PMID36224396	rs12075764	0.00527027	0.00147	T	C	0.127	0.000330667	2200007
Height_PMID36224396	rs10803083	-0.00422648	0.00133	G	T	0.857	0.00149861	2200007
Height_PMID36224396	rs2780785	0.00590041	0.00121	T	C	0.204	1.15377e-06	2200007
Height_PMID36224396	rs4658859	0.00311802	0.000938	G	T	0.516	0.000885615	2200007
Height_PMID36224396	rs1333692	0.00356596	0.000953	G	T	0.402	0.000181671	2200007
Height_PMID36224396	rs1333691	0.00351451	0.000951	C	T	0.404	0.000220611	2200007
Height_PMID36224396	rs4658868	0.0040587	0.00095	G	C	0.529	1.92354e-05	2200007
Height_PMID36224396	rs10926895	0.00413804	0.00095	G	T	0.528	1.33004e-05	2200007
Height_PMID36224396	rs10926897	0.0040597	0.00095	G	A	0.529	1.9411e-05	2200007
Height_PMID36224396	rs10926898	0.00409622	0.00095	T	G	0.529	1.61807e-05	2200007
Height_PMID36224396	rs10926906	0.00472972	0.00147	G	C	0.328	0.00130724	2200007
Height_PMID36224396	rs12124014	-0.0058353	0.000962	C	T	0.497	1.29048e-09	2200007
Height_PMID36224396	rs7518350	0.00609493	0.00101	G	A	0.345	1.51773e-09	2200007
Height_PMID36224396	rs10926975	0.00866492	0.00108	T	C	0.26	1.13281e-15	2200007
Height_PMID36224396	rs2275154	0.00697595	0.00103	G	A	0.299	1.03592e-11	2200007
Height_PMID36224396	rs2490395	-0.00735561	0.000955	G	A	0.541	1.30859e-14	2200007
Height_PMID36224396	rs2636319	-0.00792719	0.00096	A	C	0.551	1.46944e-16	2200007
Height_PMID36224396	rs2636320	-0.00790656	0.00096	A	C	0.551	1.79103e-16	2200007
Height_PMID36224396	rs10754803	-0.00601917	0.000989	A	G	0.506	1.1705e-09	2200007
Height_PMID36224396	rs10803140	-0.00543517	0.000962	G	C	0.549	1.61018e-08	2200007
Height_PMID36224396	rs2039839	-0.00587719	0.000966	G	A	0.577	1.1924e-09	2200007
Height_PMID36224396	rs10927020	-0.00408795	0.00112	A	G	0.328	0.000261522	2200007
Height_PMID36224396	rs6703335	-0.00583986	0.000962	G	A	0.577	1.26063e-09	2200007
Height_PMID36224396	rs3006925	-0.00705816	0.00117	C	T	0.799	1.53462e-09	2200007
Height_PMID36224396	rs11810833	0.0107955	0.00135	G	T	0.151	1.39175e-15	2200007
Height_PMID36224396	rs10927025	-0.00567355	0.001	T	C	0.618	1.39079e-08	2200007
Height_PMID36224396	rs2994339	0.0129973	0.0012	G	A	0.187	1.75656e-27	2200007
Height_PMID36224396	rs3006917	0.0128625	0.0012	T	C	0.184	1.03009e-26	2200007
Height_PMID36224396	rs3006923	0.0113982	0.00111	C	G	0.249	1.32489e-24	2200007
Height_PMID36224396	rs884808	0.0113429	0.00109	T	C	0.255	1.65765e-25	2200007
Height_PMID36224396	rs9428576	0.00690005	0.00097	C	T	0.436	1.15287e-12	2200007
Height_PMID36224396	rs10927029	-0.00427774	0.00127	C	T	0.165	0.0007641	2200007
Height_PMID36224396	rs14403	0.0137222	0.00114	T	C	0.212	1.55168e-33	2200007
Height_PMID36224396	rs3006939	0.00426471	0.00112	A	G	0.25	0.000133746	2200007
Height_PMID36224396	rs4515770	0.0043242	0.00112	C	T	0.251	0.000108576	2200007
Height_PMID36224396	rs7523198	0.00439556	0.00132	T	C	0.843	0.000855203	2200007
Height_PMID36224396	rs3753549	-0.00461477	0.0013	C	T	0.159	0.000403896	2200007
Height_PMID36224396	rs7552982	-0.00474654	0.0013	C	T	0.159	0.000265332	2200007
Height_PMID36224396	rs6688135	0.00441398	0.0013	A	C	0.831	0.000665007	2200007
Height_PMID36224396	rs320323	-0.00472474	0.0013	C	T	0.161	0.000269307	2200007
Height_PMID36224396	rs320302	-0.00481314	0.0013	G	A	0.16	0.000211795	2200007
Height_PMID36224396	rs320309	-0.00494331	0.0013	G	A	0.159	0.00014831	2200007
Height_PMID36224396	rs320316	0.00488167	0.00131	A	G	0.839	0.000189563	2200007
Height_PMID36224396	rs320332	0.00468603	0.00126	A	C	0.816	0.000200586	2200007
Height_PMID36224396	rs7547861	0.00439328	0.00129	T	C	0.83	0.000671216	2200007
Height_PMID36224396	rs7517732	0.00450617	0.00131	C	T	0.834	0.000578731	2200007
Height_PMID36224396	rs320318	0.00437599	0.00132	G	T	0.84	0.000905298	2200007
Height_PMID36224396	rs1531243	0.00486703	0.00131	C	T	0.836	0.000194175	2200007
Height_PMID36224396	rs6686591	0.00407452	0.00128	T	C	0.829	0.00146904	2200007
Height_PMID36224396	rs320345	0.00439567	0.0013	G	A	0.841	0.000750398	2200007
Height_PMID36224396	rs320344	0.00444273	0.0013	A	G	0.842	0.000655233	2200007
Height_PMID36224396	rs320342	0.00416579	0.00131	C	T	0.842	0.00143603	2200007
Height_PMID36224396	rs2125229	0.00415495	0.00129	A	C	0.83	0.00126409	2200007
Height_PMID36224396	rs7514510	0.00480396	0.00134	G	A	0.851	0.000322252	2200007
Height_PMID36224396	rs10803155	0.00450308	0.0013	G	A	0.843	0.000552384	2200007
Height_PMID36224396	rs1458021	0.00434874	0.00128	T	C	0.829	0.000700637	2200007
Height_PMID36224396	rs1545654	0.00433103	0.00136	T	A	0.851	0.00142988	2200007
Height_PMID36224396	rs2881274	0.00410556	0.00129	C	G	0.832	0.00144495	2200007
Height_PMID36224396	rs9428970	0.00432441	0.00132	A	T	0.843	0.00102031	2200007
Height_PMID36224396	rs897960	0.00458869	0.00131	A	G	0.84	0.000445858	2200007
Height_PMID36224396	rs6682456	0.004211	0.00129	A	C	0.83	0.00109176	2200007
Height_PMID36224396	rs6703013	0.00423541	0.00131	A	G	0.83	0.00118342	2200007
Height_PMID36224396	rs4484910	0.00448009	0.00132	T	C	0.833	0.000707148	2200007
Height_PMID36224396	rs12083813	0.00351745	0.000976	T	C	0.438	0.000315508	2200007
Height_PMID36224396	rs35686939	-0.0318168	0.0097	T	C	0.00304	0.00104055	2200007
Height_PMID36224396	rs1914235	0.00365102	0.000965	A	G	0.432	0.00015557	2200007
Height_PMID36224396	rs4658601	0.00334534	0.000957	T	C	0.472	0.000472782	2200007
Height_PMID36224396	rs4658405	0.00324436	0.000952	G	A	0.472	0.000658745	2200007
Height_PMID36224396	rs4658406	0.0032071	0.000953	G	A	0.472	0.000764584	2200007
Height_PMID36224396	rs950399	0.00322628	0.000953	C	T	0.472	0.000709011	2200007
Height_PMID36224396	rs2206	0.00311142	0.000964	G	A	0.462	0.00124503	2200007
Height_PMID36224396	rs938565	0.0195785	0.00605	T	C	0.975	0.00121753	2200007
Height_PMID36224396	rs543626	-0.00317988	0.000983	T	C	0.597	0.00121181	2200007
Height_PMID36224396	rs545639	-0.00335575	0.000993	A	G	0.579	0.000723353	2200007
Height_PMID36224396	rs484459	0.00361866	0.00104	G	A	0.276	0.000511211	2200007
Height_PMID36224396	rs475891	0.00378171	0.00105	T	G	0.273	0.000321736	2200007
Height_PMID36224396	rs12093569	-0.0076436	0.00118	T	C	0.188	1.05589e-10	2200007
Height_PMID36224396	rs10803171	-0.00783711	0.00117	G	A	0.193	1.94224e-11	2200007
Height_PMID36224396	rs510280	-0.00607576	0.00115	T	C	0.206	1.16319e-07	2200007
Height_PMID36224396	rs522870	-0.0067219	0.00119	A	G	0.199	1.65497e-08	2200007
Height_PMID36224396	rs1532314	-0.00996291	0.00147	A	G	0.118	1.27628e-11	2200007
Height_PMID36224396	rs7514371	0.00736361	0.00196	C	T	0.0597	0.000171676	2200007
Height_PMID36224396	rs2047137	-0.00636144	0.000989	T	C	0.4	1.24065e-10	2200007
Height_PMID36224396	rs2039789	-0.0063127	0.000987	G	A	0.402	1.59357e-10	2200007
Height_PMID36224396	rs10927123	0.00458553	0.00106	T	G	0.261	1.52941e-05	2200007
Height_PMID36224396	rs12405642	0.00586789	0.00122	C	A	0.219	1.49903e-06	2200007
Height_PMID36224396	rs6663169	0.0056269	0.00116	A	C	0.223	1.28131e-06	2200007
Height_PMID36224396	rs12410479	0.00749749	0.00143	T	G	0.119	1.50581e-07	2200007
Height_PMID36224396	rs6696761	0.00818831	0.00145	A	G	0.119	1.54253e-08	2200007
Height_PMID36224396	rs6429449	-0.00346847	0.00103	T	C	0.687	0.000725584	2200007
Height_PMID36224396	rs6695226	-0.00338776	0.00104	G	A	0.701	0.00113989	2200007
Height_PMID36224396	rs2183478	-0.00458101	0.00143	G	A	0.135	0.00135246	2200007
Height_PMID36224396	rs1411613	0.00416399	0.00128	G	A	0.174	0.00112488	2200007
Height_PMID36224396	rs7544355	0.00372528	0.00117	G	A	0.233	0.00143611	2200007
Height_PMID36224396	rs11807869	-0.00683299	0.0013	T	C	0.162	1.52711e-07	2200007
Height_PMID36224396	rs6659442	-0.00679135	0.0013	C	A	0.163	1.66937e-07	2200007
Height_PMID36224396	rs10803184	0.00685213	0.00101	A	C	0.517	1.21807e-11	2200007
Height_PMID36224396	rs2484124	0.00541343	0.00171	T	C	0.873	0.00151245	2200007
Height_PMID36224396	rs3102458	-0.00377058	0.00116	G	A	0.211	0.00116295	2200007
Height_PMID36224396	rs3127482	-0.00605651	0.00125	T	C	0.537	1.25933e-06	2200007
Height_PMID36224396	rs3102463	-0.00483572	0.00141	G	A	0.656	0.00061768	2200007
Height_PMID36224396	rs3123701	-0.008132	0.000986	G	A	0.565	1.64277e-16	2200007
Height_PMID36224396	rs3087609	-0.00516542	0.00121	C	T	0.182	1.88764e-05	2200007
Height_PMID36224396	rs3123696	-0.00395142	0.00112	C	T	0.265	0.000398488	2200007
Height_PMID36224396	rs3127464	0.00807776	0.00109	T	C	0.237	1.21053e-13	2200007
Height_PMID36224396	rs3003213	0.00812439	0.0011	C	A	0.238	1.18121e-13	2200007
Height_PMID36224396	rs2291426	-0.00350851	0.000981	C	A	0.61	0.000349185	2200007
Height_PMID36224396	rs11590498	-0.00352853	0.000974	C	T	0.615	0.000291747	2200007
Height_PMID36224396	rs6699566	-0.00328013	0.000971	G	A	0.62	0.000732784	2200007
Height_PMID36224396	rs10927361	-0.00356792	0.000971	G	A	0.615	0.000238429	2200007
Height_PMID36224396	rs1021282	-0.00332115	0.000968	G	A	0.619	0.000597968	2200007
Height_PMID36224396	rs10927364	-0.00312003	0.00097	G	A	0.619	0.00129304	2200007
Height_PMID36224396	rs2050632	-0.00324891	0.000978	T	C	0.62	0.000895477	2200007
Height_PMID36224396	rs522595	-0.0033671	0.000972	G	A	0.627	0.000532576	2200007
Height_PMID36224396	rs651773	-0.0032663	0.00097	G	A	0.629	0.000763185	2200007
Height_PMID36224396	rs626070	-0.00325533	0.000971	T	A	0.628	0.000797099	2200007
Height_PMID36224396	rs672008	-0.00354912	0.000975	G	A	0.623	0.000272376	2200007
Height_PMID36224396	rs2786691	-0.00356776	0.000975	A	G	0.623	0.000252986	2200007
Height_PMID36224396	rs10803251	0.00390191	0.00117	G	A	0.207	0.000811057	2200007
Height_PMID36224396	rs1196365	-0.00350589	0.000972	T	C	0.622	0.000311674	2200007
Height_PMID36224396	rs10927369	-0.00313352	0.000984	G	A	0.604	0.0014555	2200007
Height_PMID36224396	rs1979568	0.00348628	0.00102	C	T	0.296	0.000665676	2200007
Height_PMID36224396	rs659911	0.00377636	0.000995	C	A	0.337	0.00014649	2200007
Height_PMID36224396	rs632676	0.00353994	0.00102	T	C	0.299	0.000529324	2200007
Height_PMID36224396	rs616540	0.00386724	0.000994	G	A	0.337	0.000100605	2200007
Height_PMID36224396	rs680507	0.00366409	0.00102	G	C	0.298	0.00033847	2200007
Height_PMID36224396	rs694660	0.00386715	0.000995	C	T	0.338	0.000102273	2200007
Height_PMID36224396	rs2029249	-0.00338676	0.001	A	T	0.646	0.000723069	2200007
Height_PMID36224396	rs667046	0.00341128	0.00101	C	T	0.334	0.00069936	2200007
Height_PMID36224396	rs4658733	0.00446445	0.00135	A	G	0.147	0.000981439	2200007
Height_PMID36224396	rs1616300	-0.00364362	0.00109	C	T	0.724	0.000863865	2200007
Height_PMID36224396	rs1771527	-0.00336769	0.000971	C	T	0.373	0.00052722	2200007
Height_PMID36224396	rs1572893	-0.00337178	0.00098	G	A	0.359	0.000582093	2200007
Height_PMID36224396	rs11799731	-0.00345741	0.00104	A	G	0.286	0.000844033	2200007
Height_PMID36224396	rs1629928	-0.00359732	0.00108	G	A	0.292	0.000828093	2200007
Height_PMID36224396	rs12042340	-0.0039666	0.00108	T	C	0.251	0.000233533	2200007
Height_PMID36224396	rs10802227	-0.0036464	0.00108	G	T	0.254	0.000703673	2200007
Height_PMID36224396	rs10754459	-0.003597	0.00107	C	T	0.255	0.000798933	2200007
Height_PMID36224396	rs6669636	-0.00332262	0.00097	C	T	0.578	0.000610956	2200007
Height_PMID36224396	rs12096757	-0.00340053	0.00096	C	T	0.511	0.000394698	2200007
Height_PMID36224396	rs12735597	-0.00325595	0.000951	A	G	0.495	0.000616393	2200007
Height_PMID36224396	rs10924288	-0.00418055	0.000949	G	A	0.57	1.06653e-05	2200007
Height_PMID36224396	rs10924294	-0.00434263	0.00128	G	T	0.169	0.000707724	2200007
Height_PMID36224396	rs10802241	-0.00437002	0.00102	G	C	0.706	1.78079e-05	2200007
Height_PMID36224396	rs1538961	-0.00437834	0.00102	T	C	0.706	1.71643e-05	2200007
Height_PMID36224396	rs4233445	-0.00446653	0.00102	G	T	0.706	1.22692e-05	2200007
Height_PMID36224396	rs9661158	-0.00445815	0.00103	G	A	0.48	1.58005e-05	2200007
Height_PMID36224396	rs7536171	-0.00359781	0.000995	C	T	0.433	0.000300892	2200007
Height_PMID36224396	rs7520201	-0.00361386	0.000995	T	G	0.433	0.000282214	2200007
Height_PMID36224396	rs6426269	-0.00356893	0.000996	A	G	0.433	0.000340383	2200007
Height_PMID36224396	rs2788015	-0.00413044	0.00126	T	C	0.186	0.00106213	2200007
Height_PMID36224396	rs2788018	-0.00421006	0.00126	C	T	0.186	0.000860294	2200007
Height_PMID36224396	rs2788019	-0.00409887	0.00127	T	C	0.184	0.00120214	2200007
Height_PMID36224396	rs4497180	0.00385871	0.00102	G	A	0.527	0.000144506	2200007
Height_PMID36224396	rs10802332	0.00371152	0.00106	T	G	0.541	0.00043879	2200007
Height_PMID36224396	rs10127447	0.00369648	0.00105	C	A	0.54	0.000420132	2200007
Height_PMID36224396	rs4654210	0.00342312	0.00105	T	C	0.537	0.00108976	2200007
Height_PMID36224396	rs10802335	0.00367585	0.00106	C	A	0.573	0.000533311	2200007
Height_PMID36224396	rs7551290	0.00382295	0.00106	A	G	0.569	0.000297745	2200007
Height_PMID36224396	rs4654090	0.00368236	0.00107	T	C	0.568	0.000583447	2200007
Height_PMID36224396	rs4654092	0.00579513	0.0011	G	A	0.59	1.53466e-07	2200007
Height_PMID36224396	rs4654216	0.00449952	0.00104	T	C	0.52	1.49281e-05	2200007
Height_PMID36224396	rs7539358	-0.00364405	0.00113	G	A	0.278	0.00129367	2200007
Height_PMID36224396	rs4654096	-0.00452597	0.00122	A	G	0.224	0.000215073	2200007
Height_PMID36224396	rs10924577	-0.00456465	0.00122	C	T	0.224	0.00018803	2200007
Height_PMID36224396	rs10924579	-0.00458335	0.00122	A	G	0.224	0.000178168	2200007
Height_PMID36224396	rs2878076	-0.00465443	0.00122	C	T	0.223	0.00014262	2200007
Height_PMID36224396	rs12760011	-0.00398092	0.00113	G	A	0.288	0.000433247	2200007
Height_PMID36224396	rs12033048	-0.00420462	0.00128	C	T	0.209	0.00105311	2200007
Height_PMID36224396	rs2153382	0.00418929	0.00117	A	G	0.208	0.000337736	2200007
Height_PMID36224396	rs10924690	0.00373365	0.00117	A	G	0.202	0.00141983	2200007
Height_PMID36224396	rs10924704	0.00462262	0.00128	G	A	0.161	0.000315479	2200007
Height_PMID36224396	rs10924712	0.0045932	0.00129	C	T	0.161	0.000356895	2200007
Height_PMID36224396	rs1889543	0.00404832	0.00109	T	C	0.246	0.000210291	2200007
Height_PMID36224396	rs10924745	0.0039094	0.00103	G	A	0.292	0.00015238	2200007
Height_PMID36224396	rs10924751	0.00529985	0.00122	C	T	0.175	1.34392e-05	2200007
Height_PMID36224396	rs4545307	0.00332141	0.000977	A	G	0.442	0.000672348	2200007
Height_PMID36224396	rs7536768	-0.00391119	0.00107	A	G	0.312	0.000241553	2200007
Height_PMID36224396	rs4129249	-0.00347426	0.000978	A	G	0.405	0.000383973	2200007
Height_PMID36224396	rs7514190	-0.0033533	0.000974	T	C	0.425	0.000571969	2200007
Height_PMID36224396	rs7518651	-0.00332312	0.000973	G	A	0.424	0.000640154	2200007
Height_PMID36224396	rs12758590	-0.00354282	0.0011	G	A	0.334	0.00128806	2200007
Height_PMID36224396	rs12741150	-0.00407742	0.00112	A	T	0.323	0.000258489	2200007
Height_PMID36224396	rs6696420	-0.00331342	0.000972	T	C	0.417	0.000654177	2200007
Height_PMID36224396	rs6659356	-0.00342391	0.000977	G	A	0.424	0.000454653	2200007
Height_PMID36224396	rs12401692	-0.00407218	0.00105	C	T	0.316	0.000111156	2200007
Height_PMID36224396	rs10924794	0.00431985	0.00115	G	A	0.209	0.00016263	2200007
Height_PMID36224396	rs7534740	0.00391936	0.00108	A	G	0.25	0.00027294	2200007
Height_PMID36224396	rs4130648	0.00339412	0.000953	C	T	0.615	0.000371087	2200007
Height_PMID36224396	rs3795472	0.00330593	0.000953	A	G	0.617	0.0005216	2200007
Height_PMID36224396	rs3795471	0.00374626	0.000972	G	A	0.636	0.00011566	2200007
Height_PMID36224396	rs4335342	0.00372349	0.000972	C	T	0.636	0.000128086	2200007
Height_PMID36224396	rs8344	0.00444346	0.00116	A	G	0.206	0.000121459	2200007
Height_PMID36224396	rs9426257	-0.00375271	0.000993	A	G	0.367	0.000156574	2200007
Height_PMID36224396	rs11588722	0.00404314	0.00124	T	C	0.174	0.00113752	2200007
Height_PMID36224396	rs6413860	-0.00360057	0.00112	G	A	0.767	0.00129321	2200007
Height_PMID36224396	rs10924841	-0.00368554	0.00102	C	T	0.692	0.000301996	2200007
Height_PMID36224396	rs4926469	-0.00334174	0.00101	T	G	0.687	0.000930343	2200007
Height_PMID36224396	rs6688227	0.00413312	0.000964	T	C	0.589	1.82169e-05	2200007
Height_PMID36224396	rs1691251	0.00414511	0.000958	C	T	0.565	1.51434e-05	2200007
Height_PMID36224396	rs1613209	0.00337957	0.000957	T	C	0.495	0.00041566	2200007
Height_PMID36224396	rs1472275	0.00309908	0.000944	C	T	0.501	0.0010281	2200007
Height_PMID36224396	rs2800219	0.00316736	0.000952	A	C	0.511	0.000877033	2200007
Height_PMID36224396	rs2800221	0.00330499	0.000949	T	C	0.51	0.000498763	2200007
Height_PMID36224396	rs1779964	0.0030357	0.000942	A	G	0.504	0.00127587	2200007
Height_PMID36224396	rs1691252	0.00313984	0.000953	C	T	0.543	0.000979774	2200007
Height_PMID36224396	rs1691255	0.00315431	0.000937	G	A	0.5	0.000758292	2200007
Height_PMID36224396	rs1691240	0.00321858	0.000948	A	C	0.511	0.00069004	2200007
Height_PMID36224396	rs1691241	0.00320802	0.000948	G	A	0.511	0.000719035	2200007
Height_PMID36224396	rs2800214	0.00323289	0.000951	T	C	0.509	0.000672741	2200007
Height_PMID36224396	rs1039009	0.00315994	0.000952	A	C	0.509	0.000905867	2200007
Height_PMID36224396	rs1039010	0.00302716	0.000956	G	A	0.542	0.00154009	2200007
Height_PMID36224396	rs768197	0.00306452	0.000956	C	A	0.512	0.00134546	2200007
Height_PMID36224396	rs17720872	0.006152	0.00158	A	C	0.0972	0.000101924	2200007
Height_PMID36224396	rs2799511	-0.00490788	0.00134	T	A	0.851	0.000252336	2200007
Height_PMID36224396	rs875883	-0.00425064	0.000974	T	C	0.38	1.27541e-05	2200007
Height_PMID36224396	rs6692645	0.00419123	0.000957	C	G	0.583	1.18804e-05	2200007
Height_PMID36224396	rs10924989	-0.00365755	0.001	A	G	0.376	0.000252929	2200007
Height_PMID36224396	rs12130139	0.00354951	0.000979	T	C	0.533	0.000288424	2200007
Height_PMID36224396	rs11805600	-0.00372284	0.000973	A	C	0.419	0.000130763	2200007
Height_PMID36224396	rs11802371	-0.00372122	0.000967	G	A	0.421	0.00011919	2200007
Height_PMID36224396	rs7545930	0.00398732	0.00105	A	C	0.724	0.000144712	2200007
Height_PMID36224396	rs4925639	0.00386095	0.00106	G	A	0.725	0.00025285	2200007
Height_PMID36224396	rs2386550	0.00387163	0.00112	G	C	0.78	0.0005726	2200007
Height_PMID36224396	rs10925010	0.00309125	0.000944	A	G	0.513	0.00106176	2200007
Height_PMID36224396	rs6685028	0.00365965	0.000949	A	T	0.542	0.000115098	2200007
Height_PMID36224396	rs6685474	0.00363709	0.000944	G	T	0.543	0.000117457	2200007
Height_PMID36224396	rs10399895	0.00321665	0.000988	C	T	0.641	0.00112611	2200007
Height_PMID36224396	rs10737805	0.0042535	0.00121	G	A	0.813	0.000427179	2200007
Height_PMID36224396	rs12239046	-0.00357311	0.000952	C	T	0.61	0.000174446	2200007
Height_PMID36224396	rs10157379	-0.00357526	0.000956	T	C	0.615	0.000185031	2200007
Height_PMID36224396	rs6659500	-0.00953294	0.00288	C	T	0.968	0.000938471	2200007
Height_PMID36224396	rs1151681	-0.00334232	0.00101	C	T	0.679	0.00089126	2200007
Height_PMID36224396	rs11587369	-0.00326317	0.00103	C	T	0.306	0.00145976	2200007
Height_PMID36224396	rs11204538	0.00327647	0.000965	T	C	0.569	0.000687084	2200007
Height_PMID36224396	rs4637157	-0.0060984	0.00178	C	T	0.0937	0.000597438	2200007
Height_PMID36224396	rs28433318	-0.00613576	0.00168	T	C	0.104	0.00025323	2200007
Height_PMID36224396	rs13423995	-0.0111693	0.00296	G	A	0.0312	0.00015849	2200007
Height_PMID36224396	rs4076894	-0.0127361	0.00296	T	C	0.0283	1.64474e-05	2200007
Height_PMID36224396	rs11542478	-0.00526156	0.00145	C	A	0.12	0.00028818	2200007
Height_PMID36224396	rs10179984	-0.0112224	0.00258	A	G	0.0456	1.36124e-05	2200007
Height_PMID36224396	rs4438516	-0.00602448	0.00166	A	G	0.102	0.000286439	2200007
Height_PMID36224396	rs10188860	-0.00580149	0.00165	C	T	0.103	0.000425813	2200007
Height_PMID36224396	rs300761	-0.00621116	0.00167	G	A	0.109	0.000202783	2200007
Height_PMID36224396	rs300757	-0.0161719	0.00338	A	G	0.0267	1.69759e-06	2200007
Height_PMID36224396	rs300798	-0.0135592	0.00146	G	A	0.12	1.40501e-20	2200007
Height_PMID36224396	rs436446	0.00448709	0.00123	C	T	0.825	0.000260893	2200007
Height_PMID36224396	rs300797	0.00468509	0.0012	A	G	0.814	0.00010027	2200007
Height_PMID36224396	rs300779	0.00454857	0.00122	A	G	0.825	0.000201364	2200007
Height_PMID36224396	rs300774	0.00455937	0.00122	C	A	0.825	0.000195184	2200007
Height_PMID36224396	rs300773	0.00435144	0.00123	T	C	0.824	0.000385509	2200007
Height_PMID36224396	rs7562639	0.00444582	0.00121	T	G	0.811	0.000228658	2200007
Height_PMID36224396	rs400978	0.00445149	0.00123	G	A	0.825	0.000284195	2200007
Height_PMID36224396	rs375613	0.00484045	0.00125	C	G	0.814	0.000107282	2200007
Height_PMID36224396	rs300728	0.00517275	0.0012	A	G	0.809	1.56698e-05	2200007
Height_PMID36224396	rs300722	0.0051388	0.00119	C	A	0.806	1.4868e-05	2200007
Height_PMID36224396	rs300709	0.00518156	0.00118	G	A	0.806	1.20953e-05	2200007
Height_PMID36224396	rs300708	0.00520712	0.00118	G	A	0.806	1.096e-05	2200007
Height_PMID36224396	rs300707	0.00516695	0.00118	T	G	0.806	1.29108e-05	2200007
Height_PMID36224396	rs437409	0.00518391	0.00119	A	G	0.806	1.24227e-05	2200007
Height_PMID36224396	rs396500	-0.00971595	0.00127	T	C	0.163	1.71939e-14	2200007
Height_PMID36224396	rs300730	-0.0106172	0.00129	G	A	0.157	1.63875e-16	2200007
Height_PMID36224396	rs300731	-0.0063327	0.000944	C	T	0.467	1.92076e-11	2200007
Height_PMID36224396	rs300737	0.00465246	0.00122	C	T	0.817	0.000136276	2200007
Height_PMID36224396	rs300691	-0.00759114	0.00156	A	C	0.167	1.08692e-06	2200007
Height_PMID36224396	rs300693	-0.0102435	0.00124	A	C	0.186	1.3756e-16	2200007
Height_PMID36224396	rs300695	-0.0102677	0.00124	A	C	0.186	1.15278e-16	2200007
Height_PMID36224396	rs13033859	0.00922529	0.00102	A	G	0.631	1.24756e-19	2200007
Height_PMID36224396	rs443419	0.00976598	0.00126	G	A	0.833	1.07536e-14	2200007
Height_PMID36224396	rs385909	0.0140107	0.00134	G	A	0.847	1.65183e-25	2200007
Height_PMID36224396	rs434818	0.0127339	0.00141	A	G	0.874	1.61974e-19	2200007
Height_PMID36224396	rs449725	0.0128976	0.00143	G	C	0.878	1.47676e-19	2200007
Height_PMID36224396	rs417829	0.0136398	0.0015	C	T	0.892	1.26683e-19	2200007
Height_PMID36224396	rs11692330	-0.00324548	0.00101	C	G	0.353	0.00125188	2200007
Height_PMID36224396	rs11693990	-0.00329831	0.00102	A	G	0.347	0.0012247	2200007
Height_PMID36224396	rs9808365	-0.00354122	0.00101	C	G	0.353	0.000434974	2200007
Height_PMID36224396	rs3748872	-0.00381352	0.000991	G	T	0.367	0.000119505	2200007
Height_PMID36224396	rs1461028	-0.00381391	0.00099	G	A	0.366	0.000117185	2200007
Height_PMID36224396	rs2085852	-0.00381884	0.00099	G	T	0.366	0.000115153	2200007
Height_PMID36224396	rs7556816	-0.00378962	0.00099	T	C	0.366	0.000129718	2200007
Height_PMID36224396	rs4455191	-0.00344447	0.00101	C	T	0.348	0.000673239	2200007
Height_PMID36224396	rs4255987	-0.00375503	0.000992	G	C	0.365	0.000153164	2200007
Height_PMID36224396	rs10188763	-0.00374109	0.000992	A	G	0.365	0.00016165	2200007
Height_PMID36224396	rs4447635	-0.00360859	0.00099	G	C	0.365	0.000265772	2200007
Height_PMID36224396	rs10171043	-0.00358057	0.000989	T	C	0.365	0.000295506	2200007
Height_PMID36224396	rs12714401	0.0125054	0.00102	A	G	0.691	1.28738e-34	2200007
Height_PMID36224396	rs12714402	0.0125005	0.00102	G	A	0.691	1.37109e-34	2200007
Height_PMID36224396	rs7573495	-0.00359543	0.000987	G	A	0.366	0.000268797	2200007
Height_PMID36224396	rs11127466	-0.00369104	0.001	C	G	0.363	0.000223734	2200007
Height_PMID36224396	rs3828329	-0.00366371	0.000988	T	C	0.364	0.000208719	2200007
Height_PMID36224396	rs7565795	-0.00585057	0.000961	C	T	0.462	1.12684e-09	2200007
Height_PMID36224396	rs4854302	0.00377366	0.000975	T	C	0.591	0.000108247	2200007
Height_PMID36224396	rs7355657	0.00694612	0.00133	C	G	0.79	1.66609e-07	2200007
Height_PMID36224396	rs2685230	0.0036761	0.000961	G	A	0.371	0.000129996	2200007
Height_PMID36224396	rs7585330	0.00345709	0.000981	T	G	0.341	0.000427093	2200007
Height_PMID36224396	rs7566599	0.00449982	0.00105	G	A	0.275	1.72012e-05	2200007
Height_PMID36224396	rs967768	0.00674454	0.00198	T	C	0.0681	0.000671647	2200007
Height_PMID36224396	rs1033098	0.00452246	0.00105	G	A	0.276	1.61556e-05	2200007
Height_PMID36224396	rs2667214	0.00612053	0.00102	G	A	0.342	1.73357e-09	2200007
Height_PMID36224396	rs2667203	0.00770801	0.00213	T	C	0.0631	0.000291151	2200007
Height_PMID36224396	rs17041255	0.00769206	0.00218	C	T	0.0504	0.000416309	2200007
Height_PMID36224396	rs12469725	0.0037794	0.00116	G	A	0.204	0.00109553	2200007
Height_PMID36224396	rs12994164	0.0050753	0.00132	G	A	0.149	0.00011522	2200007
Height_PMID36224396	rs12996547	0.00445209	0.00102	T	C	0.323	1.23969e-05	2200007
Height_PMID36224396	rs12714411	0.00428476	0.00128	G	T	0.164	0.000816622	2200007
Height_PMID36224396	rs17042099	0.00414887	0.00117	C	A	0.213	0.000408404	2200007
Height_PMID36224396	rs10153797	0.00411432	0.00126	T	C	0.162	0.001051	2200007
Height_PMID36224396	rs939583	0.00867152	0.00128	T	C	0.842	1.08533e-11	2200007
Height_PMID36224396	rs13016587	0.00507403	0.00137	A	G	0.132	0.000210298	2200007
Height_PMID36224396	rs12468153	0.00435119	0.00117	A	G	0.215	0.000197856	2200007
Height_PMID36224396	rs11127485	0.00901277	0.00128	T	C	0.843	1.8928e-12	2200007
Height_PMID36224396	rs13012571	0.00901589	0.00128	T	C	0.843	1.95538e-12	2200007
Height_PMID36224396	rs4640417	0.0051465	0.00097	G	A	0.379	1.10674e-07	2200007
Height_PMID36224396	rs1879523	0.00335418	0.000993	T	A	0.349	0.000732427	2200007
Height_PMID36224396	rs9784046	0.00488645	0.00134	A	C	0.141	0.000260147	2200007
Height_PMID36224396	rs13029479	-0.00538842	0.00157	A	G	0.104	0.000610436	2200007
Height_PMID36224396	rs1317005	0.00356798	0.00102	A	C	0.335	0.000496342	2200007
Height_PMID36224396	rs17042288	0.00363238	0.00102	T	C	0.337	0.000374072	2200007
Height_PMID36224396	rs7596758	0.0037225	0.00101	G	T	0.341	0.000241428	2200007
Height_PMID36224396	rs6548243	0.00370742	0.00101	C	A	0.341	0.000256481	2200007
Height_PMID36224396	rs7592497	0.00350156	0.00104	T	C	0.331	0.000755521	2200007
Height_PMID36224396	rs12990777	-0.00343088	0.00107	A	G	0.741	0.00134549	2200007
Height_PMID36224396	rs2867138	-0.00489416	0.00112	C	T	0.228	1.23913e-05	2200007
Height_PMID36224396	rs12987425	0.00349959	0.000974	T	C	0.422	0.000328559	2200007
Height_PMID36224396	rs11685432	0.00452115	0.00121	G	A	0.797	0.000177406	2200007
Height_PMID36224396	rs9677202	-0.00329621	0.001	A	G	0.598	0.00102821	2200007
Height_PMID36224396	rs1106214	-0.00400117	0.00107	C	G	0.729	0.000191218	2200007
Height_PMID36224396	rs4927600	-0.00367232	0.00107	C	T	0.733	0.000583533	2200007
Height_PMID36224396	rs4281947	-0.00361471	0.00107	A	G	0.732	0.000732067	2200007
Height_PMID36224396	rs4267549	-0.00362192	0.00107	G	A	0.732	0.000713477	2200007
Height_PMID36224396	rs4456742	-0.00369431	0.00106	C	T	0.733	0.000513511	2200007
Height_PMID36224396	rs3923533	-0.0037077	0.00107	C	A	0.734	0.000516475	2200007
Height_PMID36224396	rs2071402	-0.00329727	0.000969	A	G	0.387	0.000666775	2200007
Height_PMID36224396	rs13424221	0.00410761	0.000942	A	G	0.522	1.30264e-05	2200007
Height_PMID36224396	rs13410529	0.0037661	0.00103	A	G	0.352	0.000266913	2200007
Height_PMID36224396	rs4927612	0.00323208	0.000977	G	A	0.36	0.000936319	2200007
Height_PMID36224396	rs1877855	0.00327802	0.000967	G	A	0.488	0.000699393	2200007
Height_PMID36224396	rs6715129	0.0031265	0.000969	C	T	0.491	0.00125777	2200007
Height_PMID36224396	rs10196514	-0.00729224	0.00209	A	G	0.06	0.000474688	2200007
Height_PMID36224396	rs1126797	0.00466454	0.000968	T	C	0.371	1.44752e-06	2200007
Height_PMID36224396	rs10189329	-0.00689656	0.00212	A	G	0.0561	0.00112715	2200007
Height_PMID36224396	rs2276704	0.00341481	0.00102	T	C	0.297	0.000773136	2200007
Height_PMID36224396	rs732609	0.004065	0.000949	C	A	0.418	1.85775e-05	2200007
Height_PMID36224396	rs3755551	0.0033679	0.00102	T	C	0.297	0.000914436	2200007
Height_PMID36224396	rs4927621	0.00308199	0.000952	G	A	0.447	0.00120125	2200007
Height_PMID36224396	rs11896517	-0.0109658	0.00125	C	T	0.172	1.75858e-18	2200007
Height_PMID36224396	rs13405352	-0.0113933	0.00126	T	C	0.169	1.16255e-19	2200007
Height_PMID36224396	rs17732233	0.0033902	0.00102	T	C	0.297	0.000939811	2200007
Height_PMID36224396	rs13391992	-0.0106017	0.00128	A	G	0.156	1.51587e-16	2200007
Height_PMID36224396	rs10205916	-0.0126603	0.00139	T	A	0.127	1.05779e-19	2200007
Height_PMID36224396	rs13411553	-0.00992261	0.0011	G	A	0.246	1.46634e-19	2200007
Height_PMID36224396	rs6721243	-0.0109224	0.00121	G	A	0.189	1.96773e-19	2200007
Height_PMID36224396	rs6721842	-0.0117583	0.00113	A	G	0.233	1.73039e-25	2200007
Height_PMID36224396	rs9309694	-0.00372245	0.00111	A	G	0.736	0.000811142	2200007
Height_PMID36224396	rs13384408	-0.00416103	0.000946	G	A	0.538	1.09108e-05	2200007
Height_PMID36224396	rs6713543	0.028149	0.00183	T	C	0.0689	1.24205e-53	2200007
Height_PMID36224396	rs6705631	0.0278398	0.00179	T	C	0.0731	1.94627e-54	2200007
Height_PMID36224396	rs1054249	-0.0134837	0.00129	G	A	0.838	1.67318e-25	2200007
Height_PMID36224396	rs2241455	0.00414707	0.00107	G	C	0.294	0.000108384	2200007
Height_PMID36224396	rs9678166	0.00349861	0.00107	A	G	0.258	0.00112195	2200007
Height_PMID36224396	rs7560004	0.00428048	0.00114	A	G	0.236	0.000166298	2200007
Height_PMID36224396	rs11127327	0.00475154	0.00147	G	A	0.384	0.0011942	2200007
Height_PMID36224396	rs2288183	-0.00353131	0.00104	A	G	0.681	0.00070909	2200007
Height_PMID36224396	rs744955	-0.00886262	0.00101	C	T	0.366	1.46694e-18	2200007
Height_PMID36224396	rs6737978	-0.00670737	0.000953	G	A	0.503	1.99907e-12	2200007
Height_PMID36224396	rs10200618	0.0116971	0.00106	G	T	0.311	1.89344e-28	2200007
Height_PMID36224396	rs736870	0.0128136	0.00103	C	T	0.332	1.91291e-35	2200007
Height_PMID36224396	rs10469992	0.0125471	0.00101	T	C	0.347	1.34548e-35	2200007
Height_PMID36224396	rs1124200	0.010704	0.00103	C	T	0.311	1.75326e-25	2200007
Height_PMID36224396	rs6751762	0.00340494	0.00103	T	G	0.699	0.000960822	2200007
Height_PMID36224396	rs13006826	0.00351585	0.000968	C	T	0.624	0.000280993	2200007
Height_PMID36224396	rs6548056	0.00330008	0.000974	T	C	0.626	0.000700818	2200007
Height_PMID36224396	rs11695297	0.00342628	0.001	A	T	0.593	0.000645113	2200007
Height_PMID36224396	rs1623124	-0.0137238	0.00416	G	A	0.0298	0.000981981	2200007
Height_PMID36224396	rs6548121	-0.00348387	0.00101	G	A	0.647	0.000556865	2200007
Height_PMID36224396	rs17247204	0.00788659	0.00243	G	A	0.0822	0.00115634	2200007
Height_PMID36224396	rs13413965	-0.00404726	0.00109	C	T	0.256	0.000193019	2200007
Height_PMID36224396	rs6710116	-0.00378653	0.00105	C	T	0.277	0.000308477	2200007
Height_PMID36224396	rs7581403	-0.00370333	0.001	T	C	0.337	0.000219976	2200007
Height_PMID36224396	rs6715366	-0.0046901	0.0011	A	G	0.236	1.92162e-05	2200007
Height_PMID36224396	rs10199604	-0.00362237	0.00105	C	T	0.276	0.000570834	2200007
Height_PMID36224396	rs6705095	-0.00387828	0.00106	G	T	0.273	0.000245143	2200007
Height_PMID36224396	rs13419681	-0.00506304	0.00105	T	G	0.285	1.42396e-06	2200007
Height_PMID36224396	rs10495487	0.00620621	0.00177	C	T	0.0864	0.000463704	2200007
Height_PMID36224396	rs2551214	0.00481551	0.00112	T	G	0.565	1.82448e-05	2200007
Height_PMID36224396	rs4853945	-0.00509492	0.000958	C	T	0.501	1.04697e-07	2200007
Height_PMID36224396	rs11901302	-0.00367108	0.0011	G	A	0.317	0.00083445	2200007
Height_PMID36224396	rs1567675	-0.00361725	0.000952	A	C	0.386	0.00014392	2200007
Height_PMID36224396	rs11679592	0.00337109	0.000957	T	C	0.425	0.000424689	2200007
Height_PMID36224396	rs6548164	0.00313025	0.000976	G	A	0.424	0.0013446	2200007
Height_PMID36224396	rs10153783	-0.00741953	0.00122	G	C	0.179	1.27947e-09	2200007
Height_PMID36224396	rs4850031	0.00473131	0.00127	G	A	0.171	0.000200468	2200007
Height_PMID36224396	rs13030620	0.00322544	0.00101	T	C	0.334	0.00140489	2200007
Height_PMID36224396	rs6751585	-0.00589576	0.00135	A	G	0.141	1.26369e-05	2200007
Height_PMID36224396	rs1564330	-0.00415279	0.000957	G	A	0.415	1.44028e-05	2200007
Height_PMID36224396	rs9308783	-0.00413174	0.000945	C	T	0.455	1.23001e-05	2200007
Height_PMID36224396	rs17563635	0.0039372	0.00105	G	A	0.283	0.000177012	2200007
Height_PMID36224396	rs17563740	0.00396611	0.00105	A	G	0.283	0.00016097	2200007
Height_PMID36224396	rs17621821	0.00402163	0.00105	T	C	0.284	0.000128993	2200007
Height_PMID36224396	rs17564063	0.00379756	0.00103	A	G	0.29	0.000233295	2200007
Height_PMID36224396	rs10864993	-0.00620343	0.0013	C	T	0.159	1.7042e-06	2200007
Height_PMID36224396	rs10864994	-0.00616883	0.0013	C	T	0.159	1.92669e-06	2200007
Height_PMID36224396	rs17019451	-0.00620068	0.0013	G	C	0.16	1.68793e-06	2200007
Height_PMID36224396	rs17019452	-0.00643748	0.00133	T	C	0.148	1.3312e-06	2200007
Height_PMID36224396	rs11892756	-0.00620097	0.0013	G	A	0.16	1.72078e-06	2200007
Height_PMID36224396	rs1479237	-0.00573134	0.00132	C	T	0.153	1.37495e-05	2200007
Height_PMID36224396	rs826021	-0.00410756	0.0011	C	T	0.267	0.000188298	2200007
Height_PMID36224396	rs11123571	0.00372006	0.000983	G	A	0.557	0.000153295	2200007
Height_PMID36224396	rs4849968	0.00409784	0.000959	T	C	0.553	1.91529e-05	2200007
Height_PMID36224396	rs7608994	-0.00772786	0.00146	A	C	0.116	1.19716e-07	2200007
Height_PMID36224396	rs12616546	0.00374096	0.000988	A	G	0.649	0.000153964	2200007
Height_PMID36224396	rs6710557	0.00338743	0.00098	G	A	0.474	0.000546279	2200007
Height_PMID36224396	rs1439817	0.00327285	0.000971	G	A	0.63	0.00075238	2200007
Height_PMID36224396	rs1446147	0.003237	0.000971	C	T	0.63	0.000852365	2200007
Height_PMID36224396	rs12617403	0.00416911	0.00118	T	C	0.2	0.000400176	2200007
Height_PMID36224396	rs7570834	0.0041622	0.00118	C	T	0.2	0.000407395	2200007
Height_PMID36224396	rs1898972	0.00311616	0.000971	G	A	0.63	0.00132409	2200007
Height_PMID36224396	rs11692765	0.00397036	0.00117	T	C	0.202	0.000717212	2200007
Height_PMID36224396	rs2315292	0.00313264	0.000973	C	A	0.629	0.00128475	2200007
Height_PMID36224396	rs7601402	0.0031436	0.000974	T	G	0.629	0.00124316	2200007
Height_PMID36224396	rs6750212	0.00418114	0.00125	A	G	0.181	0.000855691	2200007
Height_PMID36224396	rs6753305	0.00388881	0.00117	T	G	0.2	0.000933639	2200007
Height_PMID36224396	rs1821990	0.00342207	0.000974	T	C	0.38	0.000443335	2200007
Height_PMID36224396	rs6747617	0.00344289	0.000975	A	G	0.378	0.000415691	2200007
Height_PMID36224396	rs1465876	0.00393022	0.00115	T	C	0.212	0.0006363	2200007
Height_PMID36224396	rs17020172	0.00395694	0.00115	C	T	0.211	0.000567078	2200007
Height_PMID36224396	rs2315629	0.00309799	0.000977	T	G	0.411	0.00151265	2200007
Height_PMID36224396	rs731436	-0.00404373	0.00126	G	T	0.165	0.00137606	2200007
Height_PMID36224396	rs16863415	-0.0302565	0.0095	T	C	0.019	0.00144573	2200007
Height_PMID36224396	rs12624179	-0.00463157	0.000972	C	G	0.558	1.8854e-06	2200007
Height_PMID36224396	rs1318818	-0.0045741	0.000962	T	C	0.559	1.96949e-06	2200007
Height_PMID36224396	rs1453765	-0.0042894	0.000979	A	T	0.537	1.17773e-05	2200007
Height_PMID36224396	rs1453783	-0.00586712	0.000963	T	C	0.574	1.09029e-09	2200007
Height_PMID36224396	rs4349322	0.00581155	0.000963	T	G	0.425	1.56991e-09	2200007
Height_PMID36224396	rs1453787	-0.00581042	0.000959	T	C	0.569	1.39652e-09	2200007
Height_PMID36224396	rs6728135	-0.00580646	0.000959	A	G	0.568	1.38604e-09	2200007
Height_PMID36224396	rs13388472	0.00491432	0.00101	A	G	0.354	1.01562e-06	2200007
Height_PMID36224396	rs6760141	-0.00585051	0.000962	C	G	0.575	1.17294e-09	2200007
Height_PMID36224396	rs4287732	-0.00587023	0.000971	C	T	0.578	1.51425e-09	2200007
Height_PMID36224396	rs13010129	-0.00351264	0.000966	C	T	0.503	0.00027648	2200007
Height_PMID36224396	rs6709704	-0.00394663	0.00109	C	G	0.69	0.000292019	2200007
Height_PMID36224396	rs4669209	0.00369772	0.0011	A	G	0.3	0.000743493	2200007
Height_PMID36224396	rs10929502	0.00369125	0.0011	T	C	0.302	0.000775227	2200007
Height_PMID36224396	rs6754266	-0.00310367	0.000954	G	A	0.459	0.00114464	2200007
Height_PMID36224396	rs41352044	0.00440586	0.00118	C	T	0.245	0.000181324	2200007
Height_PMID36224396	rs11900728	-0.00378218	0.0011	T	C	0.255	0.000611628	2200007
Height_PMID36224396	rs10929516	0.00482877	0.00133	T	C	0.188	0.000268143	2200007
Height_PMID36224396	rs10170790	0.00422806	0.00128	T	C	0.535	0.000955203	2200007
Height_PMID36224396	rs809370	-0.00376237	0.00105	G	C	0.323	0.000342757	2200007
Height_PMID36224396	rs792065	-0.00416496	0.00114	A	G	0.272	0.000243653	2200007
Height_PMID36224396	rs6754576	-0.0077334	0.00178	A	G	0.103	1.41049e-05	2200007
Height_PMID36224396	rs4321341	-0.00659036	0.000982	T	C	0.623	1.96985e-11	2200007
Height_PMID36224396	rs6727490	-0.00698258	0.000989	A	C	0.643	1.62326e-12	2200007
Height_PMID36224396	rs6734206	-0.00703792	0.000993	G	C	0.65	1.37039e-12	2200007
Height_PMID36224396	rs6432221	-0.00705147	0.00104	G	T	0.697	1.34153e-11	2200007
Height_PMID36224396	rs4371338	-0.00311674	0.000968	A	G	0.4	0.00127556	2200007
Height_PMID36224396	rs13419910	-0.00321557	0.000967	G	A	0.406	0.000888507	2200007
Height_PMID36224396	rs16855588	-0.00924456	0.00137	C	T	0.132	1.48765e-11	2200007
Height_PMID36224396	rs7596062	-0.00294663	0.00093	G	T	0.476	0.00152412	2200007
Height_PMID36224396	rs2722552	-0.00658458	0.00196	T	G	0.067	0.000784279	2200007
Height_PMID36224396	rs2722553	-0.00642099	0.00195	C	T	0.0682	0.00101396	2200007
Height_PMID36224396	rs891256	-0.00298124	0.000926	C	T	0.478	0.00128743	2200007
Height_PMID36224396	rs891254	-0.0030985	0.000929	G	A	0.485	0.00084986	2200007
Height_PMID36224396	rs2564044	-0.00416539	0.000945	A	C	0.453	1.03427e-05	2200007
Height_PMID36224396	rs16864085	-0.00451722	0.00134	A	G	0.14	0.000724097	2200007
Height_PMID36224396	rs7604344	-0.00453832	0.00131	A	G	0.149	0.000552649	2200007
Height_PMID36224396	rs1366733	-0.00323147	0.00102	T	C	0.29	0.00151782	2200007
Height_PMID36224396	rs12617402	-0.00640839	0.0017	G	A	0.107	0.000159668	2200007
Height_PMID36224396	rs11888581	-0.00601045	0.00166	C	T	0.114	0.000290339	2200007
Height_PMID36224396	rs16864137	-0.010863	0.00223	G	A	0.0596	1.07284e-06	2200007
Height_PMID36224396	rs16864143	0.003925	0.00106	T	C	0.275	0.000201648	2200007
Height_PMID36224396	rs16864146	-0.0101564	0.00211	T	C	0.0649	1.48967e-06	2200007
Height_PMID36224396	rs11892518	0.00389949	0.00105	T	C	0.276	0.000213951	2200007
Height_PMID36224396	rs16864242	0.00397069	0.00112	C	T	0.256	0.000377871	2200007
Height_PMID36224396	rs2564006	-0.00580487	0.00151	T	G	0.12	0.000123062	2200007
Height_PMID36224396	rs2709458	-0.00573307	0.00151	G	T	0.12	0.000146976	2200007
Height_PMID36224396	rs2709468	-0.00530625	0.00156	C	T	0.121	0.000682875	2200007
Height_PMID36224396	rs2564015	0.0032771	0.00097	G	C	0.519	0.000726194	2200007
Height_PMID36224396	rs2564024	0.00380892	0.000997	A	T	0.444	0.000133125	2200007
Height_PMID36224396	rs930107	0.00316545	0.000989	G	T	0.534	0.00136651	2200007
Height_PMID36224396	rs2709443	0.00355905	0.00094	C	T	0.492	0.000153471	2200007
Height_PMID36224396	rs2564039	0.00324033	0.000934	C	T	0.528	0.000518281	2200007
Height_PMID36224396	rs4455137	0.00327815	0.000937	G	A	0.51	0.000467864	2200007
Height_PMID36224396	rs2693822	0.00379903	0.00113	G	A	0.229	0.000743057	2200007
Height_PMID36224396	rs7566764	0.00391124	0.00115	T	C	0.21	0.000679954	2200007
Height_PMID36224396	rs12104877	0.00386612	0.00113	A	G	0.227	0.000599758	2200007
Height_PMID36224396	rs12614070	0.00377015	0.00113	G	A	0.226	0.000829964	2200007
Height_PMID36224396	rs751052	0.00479954	0.00124	G	A	0.176	0.000103429	2200007
Height_PMID36224396	rs751051	0.00473009	0.00127	A	G	0.165	0.000191592	2200007
Height_PMID36224396	rs2257197	0.00387402	0.00113	G	A	0.227	0.000633951	2200007
Height_PMID36224396	rs7368844	-0.00446381	0.00124	C	T	0.815	0.000311972	2200007
Height_PMID36224396	rs2609101	0.00410939	0.00114	C	A	0.238	0.000301204	2200007
Height_PMID36224396	rs2693929	0.00411882	0.00113	T	C	0.227	0.000272601	2200007
Height_PMID36224396	rs16864625	0.00424292	0.00125	G	A	0.168	0.00069872	2200007
Height_PMID36224396	rs12992673	0.00373084	0.00109	A	G	0.241	0.000644331	2200007
Height_PMID36224396	rs1852319	-0.00380664	0.0012	G	A	0.248	0.00154105	2200007
Height_PMID36224396	rs7595558	-0.00493084	0.00154	C	T	0.0993	0.00137944	2200007
Height_PMID36224396	rs6737865	0.00536892	0.000956	A	T	0.559	1.98235e-08	2200007
Height_PMID36224396	rs1971877	0.0040738	0.00107	T	C	0.754	0.000143578	2200007
Height_PMID36224396	rs13384785	0.00542673	0.000956	G	A	0.559	1.36912e-08	2200007
Height_PMID36224396	rs4668491	0.00417768	0.00109	C	T	0.761	0.000127562	2200007
Height_PMID36224396	rs4669044	0.00420568	0.00109	T	C	0.761	0.000115857	2200007
Height_PMID36224396	rs7604221	0.00463654	0.000971	C	T	0.429	1.78635e-06	2200007
Height_PMID36224396	rs1448575	0.00643292	0.000946	T	C	0.546	1.04428e-11	2200007
Height_PMID36224396	rs4669048	-0.00679698	0.00112	C	T	0.219	1.32829e-09	2200007
Height_PMID36224396	rs12620943	-0.00681128	0.00113	G	A	0.217	1.41639e-09	2200007
Height_PMID36224396	rs1020457	0.0067651	0.0012	G	A	0.803	1.67302e-08	2200007
Height_PMID36224396	rs12692313	0.00596185	0.00154	G	A	0.895	0.000104404	2200007
Height_PMID36224396	rs13031624	-0.00603536	0.00166	C	G	0.088	0.00027788	2200007
Height_PMID36224396	rs12478724	-0.00486822	0.00127	A	G	0.169	0.000119873	2200007
Height_PMID36224396	rs6431794	-0.0063682	0.000987	T	A	0.381	1.09958e-10	2200007
Height_PMID36224396	rs1031267	0.00557834	0.00168	C	T	0.906	0.000897798	2200007
Height_PMID36224396	rs16865015	-0.00535121	0.00125	G	A	0.177	1.78512e-05	2200007
Height_PMID36224396	rs751394	0.00408141	0.000952	C	T	0.605	1.8071e-05	2200007
Height_PMID36224396	rs921227	0.00420866	0.000955	A	G	0.604	1.05821e-05	2200007
Height_PMID36224396	rs1562621	0.00424687	0.0012	C	T	0.411	0.000423505	2200007
Height_PMID36224396	rs10210094	0.00402566	0.00125	A	G	0.503	0.0012913	2200007
Height_PMID36224396	rs12995389	0.00458826	0.000943	A	G	0.427	1.15444e-06	2200007
Height_PMID36224396	rs1870850	-0.00394995	0.00121	G	A	0.184	0.0011126	2200007
Height_PMID36224396	rs716604	-0.0039858	0.00121	A	G	0.184	0.000992935	2200007
Height_PMID36224396	rs1037943	-0.00397862	0.00121	G	A	0.184	0.00101722	2200007
Height_PMID36224396	rs1381514	-0.00404246	0.00121	T	C	0.184	0.000849392	2200007
Height_PMID36224396	rs6739653	0.00754479	0.00126	A	G	0.822	1.89457e-09	2200007
Height_PMID36224396	rs16865111	-0.00496403	0.00153	C	T	0.102	0.00121754	2200007
Height_PMID36224396	rs6713599	0.00582495	0.000956	T	C	0.401	1.09617e-09	2200007
Height_PMID36224396	rs10211501	0.00709199	0.00105	G	C	0.728	1.76305e-11	2200007
Height_PMID36224396	rs1462060	-0.00530555	0.00165	A	G	0.091	0.00132161	2200007
Height_PMID36224396	rs17380029	-0.00962063	0.00142	G	A	0.129	1.20372e-11	2200007
Height_PMID36224396	rs6723180	-0.00548017	0.000959	G	A	0.424	1.10205e-08	2200007
Height_PMID36224396	rs6726264	-0.00546969	0.000959	C	T	0.424	1.18163e-08	2200007
Height_PMID36224396	rs1542504	-0.00588089	0.00104	G	C	0.706	1.34111e-08	2200007
Height_PMID36224396	rs12997617	-0.00958034	0.00142	T	C	0.131	1.45019e-11	2200007
Height_PMID36224396	rs7577180	-0.00552792	0.00167	T	C	0.0891	0.000911229	2200007
Height_PMID36224396	rs6752754	-0.00854921	0.00141	G	A	0.139	1.21044e-09	2200007
Height_PMID36224396	rs10176378	0.00597371	0.0017	T	C	0.0902	0.000433823	2200007
Height_PMID36224396	rs306137	0.0037403	0.00099	A	G	0.363	0.000158566	2200007
Height_PMID36224396	rs10197760	-0.0035115	0.000953	G	T	0.509	0.000228909	2200007
Height_PMID36224396	rs306194	0.00334298	0.000996	T	C	0.36	0.000788304	2200007
Height_PMID36224396	rs7592030	-0.00312105	0.000983	C	T	0.475	0.001493	2200007
Height_PMID36224396	rs6748722	-0.00324862	0.000958	A	G	0.408	0.000693605	2200007
Height_PMID36224396	rs308006	-0.0044644	0.00104	G	A	0.614	1.60935e-05	2200007
Height_PMID36224396	rs1505691	-0.00437924	0.00101	A	C	0.393	1.46505e-05	2200007
Height_PMID36224396	rs1505696	-0.00430137	0.001	C	T	0.404	1.69756e-05	2200007
Height_PMID36224396	rs17649894	-0.00630275	0.00165	G	A	0.09	0.000132677	2200007
Height_PMID36224396	rs12620748	-0.00391027	0.00103	C	T	0.381	0.000136559	2200007
Height_PMID36224396	rs308025	-0.00440018	0.001	G	T	0.588	1.14028e-05	2200007
Height_PMID36224396	rs11681428	-0.00624395	0.00161	C	T	0.0941	0.000106266	2200007
Height_PMID36224396	rs11676629	0.00446151	0.00102	G	C	0.335	1.26063e-05	2200007
Height_PMID36224396	rs3771997	-0.00456775	0.0013	A	G	0.15	0.000440234	2200007
Height_PMID36224396	rs13019196	0.00365199	0.00103	C	T	0.3	0.000417128	2200007
Height_PMID36224396	rs11679967	0.00330701	0.00103	A	G	0.303	0.0013362	2200007
Height_PMID36224396	rs11691419	0.0033421	0.00103	G	C	0.303	0.00119496	2200007
Height_PMID36224396	rs369808	0.00378175	0.00104	C	A	0.297	0.000267265	2200007
Height_PMID36224396	rs415204	0.00372071	0.00104	A	T	0.297	0.000332065	2200007
Height_PMID36224396	rs2460405	0.00433048	0.000986	G	A	0.563	1.11683e-05	2200007
Height_PMID36224396	rs381214	0.00423533	0.000984	T	C	0.562	1.69112e-05	2200007
Height_PMID36224396	rs1964092	0.00324221	0.00102	C	T	0.314	0.00142345	2200007
Height_PMID36224396	rs451763	0.00321202	0.00101	A	G	0.315	0.00152433	2200007
Height_PMID36224396	rs4669142	0.00461132	0.00105	C	T	0.265	1.20104e-05	2200007
Height_PMID36224396	rs10164926	0.00617165	0.00117	G	T	0.198	1.26149e-07	2200007
Height_PMID36224396	rs13398906	0.00581218	0.00119	T	G	0.186	1.01922e-06	2200007
Height_PMID36224396	rs13387376	0.00578031	0.00119	G	A	0.187	1.15021e-06	2200007
Height_PMID36224396	rs16865978	0.00582654	0.00119	A	G	0.184	1.06866e-06	2200007
Height_PMID36224396	rs16865979	0.00581461	0.00119	A	T	0.184	1.12881e-06	2200007
Height_PMID36224396	rs930767	0.00345789	0.000939	T	G	0.48	0.000229603	2200007
Height_PMID36224396	rs41407548	0.0146098	0.00427	C	A	0.0137	0.000623924	2200007
Height_PMID36224396	rs772425	0.0045604	0.00144	T	C	0.874	0.00157841	2200007
Height_PMID36224396	rs6708659	-0.00633936	0.00173	T	C	0.0824	0.000256083	2200007
Height_PMID36224396	rs16866446	-0.00837914	0.00242	T	C	0.0418	0.00052661	2200007
Height_PMID36224396	rs16866449	-0.00633996	0.00173	C	T	0.0876	0.000248614	2200007
Height_PMID36224396	rs1523612	-0.00603629	0.00174	T	C	0.0882	0.000540646	2200007
Height_PMID36224396	rs12105768	-0.00578174	0.00182	A	G	0.081	0.00148249	2200007
Height_PMID36224396	rs10176871	0.0030739	0.000961	C	T	0.627	0.00138604	2200007
Height_PMID36224396	rs9287694	0.00347559	0.00097	T	G	0.602	0.000340913	2200007
Height_PMID36224396	rs10168890	0.00351748	0.00097	T	C	0.601	0.000288571	2200007
Height_PMID36224396	rs6431899	0.00316282	0.001	T	G	0.684	0.001589	2200007
Height_PMID36224396	rs2041874	0.00311383	0.000958	T	C	0.626	0.00115881	2200007
Height_PMID36224396	rs6736951	0.00343722	0.000989	A	G	0.617	0.00051318	2200007
Height_PMID36224396	rs968762	0.00322106	0.000972	T	C	0.6	0.000916871	2200007
Height_PMID36224396	rs6738863	-0.0374829	0.0108	A	C	0.00739	0.000544575	2200007
Height_PMID36224396	rs17389911	0.00695048	0.00193	G	A	0.0626	0.000317542	2200007
Height_PMID36224396	rs16866633	0.00633678	0.00173	T	C	0.0825	0.000246786	2200007
Height_PMID36224396	rs16866634	0.00836534	0.00193	A	G	0.0648	1.48504e-05	2200007
Height_PMID36224396	rs10490219	0.00563361	0.00177	T	C	0.0787	0.00147528	2200007
Height_PMID36224396	rs3097276	0.00519102	0.00142	T	C	0.858	0.000252344	2200007
Height_PMID36224396	rs2914424	0.00608516	0.00141	A	T	0.873	1.54456e-05	2200007
Height_PMID36224396	rs3097269	0.00473376	0.00134	C	T	0.857	0.000424218	2200007
Height_PMID36224396	rs3102950	0.00405907	0.00125	A	T	0.832	0.0011495	2200007
Height_PMID36224396	rs3111427	0.00519674	0.00137	G	A	0.861	0.00014397	2200007
Height_PMID36224396	rs3097277	0.00482661	0.00136	T	C	0.86	0.000402221	2200007
Height_PMID36224396	rs1473233	0.00448924	0.00137	C	T	0.86	0.0010169	2200007
Height_PMID36224396	rs3097283	0.00518179	0.00136	C	T	0.851	0.000146725	2200007
Height_PMID36224396	rs12616139	-0.00453727	0.000936	C	T	0.551	1.23727e-06	2200007
Height_PMID36224396	rs13008689	0.00542366	0.000951	A	G	0.386	1.17997e-08	2200007
Height_PMID36224396	rs6744484	0.00526671	0.00163	G	A	0.0907	0.0011985	2200007
Height_PMID36224396	rs6709070	-0.00368061	0.00112	G	C	0.775	0.000989915	2200007
Height_PMID36224396	rs6727210	-0.00370097	0.00112	G	T	0.775	0.000914785	2200007
Height_PMID36224396	rs4669281	-0.00426802	0.00112	A	G	0.281	0.000140139	2200007
Height_PMID36224396	rs6431945	0.00421036	0.0011	T	C	0.724	0.000120586	2200007
Height_PMID36224396	rs6712259	0.00427977	0.00112	G	A	0.72	0.000124489	2200007
Height_PMID36224396	rs12624227	0.00380331	0.00111	T	C	0.687	0.000608879	2200007
Height_PMID36224396	rs12614634	0.00375216	0.00111	G	A	0.686	0.000704349	2200007
Height_PMID36224396	rs6728961	0.00376473	0.00112	A	G	0.721	0.000810665	2200007
Height_PMID36224396	rs11695862	-0.00456574	0.000956	C	T	0.464	1.79046e-06	2200007
Height_PMID36224396	rs9752905	0.00748801	0.00106	G	A	0.309	1.89542e-12	2200007
Height_PMID36224396	rs11680715	0.00606584	0.00117	C	A	0.241	1.9514e-07	2200007
Height_PMID36224396	rs4668578	-0.0039662	0.00108	C	T	0.702	0.000244104	2200007
Height_PMID36224396	rs11686741	0.0046927	0.00122	T	C	0.178	0.00012455	2200007
Height_PMID36224396	rs1368926	-0.0039704	0.00115	C	T	0.784	0.000561613	2200007
Height_PMID36224396	rs10929551	0.00435382	0.00123	G	A	0.181	0.00039954	2200007
Height_PMID36224396	rs4668598	-0.00471555	0.0014	G	T	0.131	0.00076587	2200007
Height_PMID36224396	rs16866877	-0.00512514	0.00142	G	T	0.134	0.000321821	2200007
Height_PMID36224396	rs4669352	-0.00528763	0.00143	T	C	0.132	0.000215499	2200007
Height_PMID36224396	rs12471187	-0.00540488	0.00143	C	T	0.132	0.000155399	2200007
Height_PMID36224396	rs16866878	-0.00536211	0.00143	A	T	0.132	0.000181393	2200007
Height_PMID36224396	rs12233198	-0.00665137	0.00184	C	T	0.0758	0.000299439	2200007
Height_PMID36224396	rs1109670	-0.00379439	0.00106	A	C	0.264	0.000360538	2200007
Height_PMID36224396	rs12622209	-0.00335397	0.001	A	C	0.634	0.000822117	2200007
Height_PMID36224396	rs2175334	-0.00491414	0.00115	A	G	0.759	1.90409e-05	2200007
Height_PMID36224396	rs6736097	-0.00358847	0.000999	T	C	0.631	0.000327615	2200007
Height_PMID36224396	rs4669367	-0.00433038	0.00101	A	G	0.628	1.77617e-05	2200007
Height_PMID36224396	rs4668606	-0.00449526	0.00104	T	C	0.704	1.44348e-05	2200007
Height_PMID36224396	rs4669376	0.00469791	0.00108	A	G	0.267	1.36162e-05	2200007
Height_PMID36224396	rs12692379	0.00499739	0.00131	T	C	0.377	0.000139886	2200007
Height_PMID36224396	rs6431986	-0.00449477	0.00125	A	G	0.475	0.000316332	2200007
Height_PMID36224396	rs7606354	0.00417701	0.00112	G	C	0.229	0.000187143	2200007
Height_PMID36224396	rs7556775	0.00419284	0.00112	T	C	0.229	0.000173068	2200007
Height_PMID36224396	rs16866947	0.00415376	0.00112	G	A	0.229	0.000201376	2200007
Height_PMID36224396	rs13016537	0.00433988	0.00113	G	A	0.233	0.000117041	2200007
Height_PMID36224396	rs6743148	0.00436706	0.00102	C	A	0.379	1.90371e-05	2200007
Height_PMID36224396	rs9287705	0.00796216	0.00125	T	G	0.179	1.96088e-10	2200007
Height_PMID36224396	rs875053	0.0074402	0.00122	A	T	0.195	1.04197e-09	2200007
Height_PMID36224396	rs6758205	0.00612191	0.00128	A	G	0.182	1.86883e-06	2200007
Height_PMID36224396	rs2666207	0.00631015	0.000983	A	G	0.455	1.38701e-10	2200007
Height_PMID36224396	rs4627537	0.00330184	0.00103	T	C	0.311	0.00138875	2200007
Height_PMID36224396	rs10203328	0.00325964	0.00103	G	T	0.31	0.00160401	2200007
Height_PMID36224396	rs17522184	0.00811096	0.00126	T	C	0.189	1.283e-10	2200007
Height_PMID36224396	rs12475160	-0.00324257	0.00102	T	C	0.644	0.00140203	2200007
Height_PMID36224396	rs7569295	0.00339002	0.00104	T	C	0.308	0.00113144	2200007
Height_PMID36224396	rs13424953	0.00343221	0.00105	T	C	0.307	0.00111693	2200007
Height_PMID36224396	rs2709591	0.00974519	0.00102	C	T	0.547	1.2152e-21	2200007
Height_PMID36224396	rs12474647	0.0130516	0.00105	T	A	0.312	1.08123e-35	2200007
Height_PMID36224396	rs11681316	0.012871	0.00101	G	A	0.517	1.51188e-37	2200007
Height_PMID36224396	rs13028337	0.0120346	0.000997	A	G	0.43	1.41893e-33	2200007
Height_PMID36224396	rs17524376	0.0121857	0.000994	A	T	0.429	1.49674e-34	2200007
Height_PMID36224396	rs10929587	0.013683	0.00104	A	T	0.584	1.82817e-39	2200007
Height_PMID36224396	rs6432017	0.0138658	0.00105	A	G	0.582	1.60225e-39	2200007
Height_PMID36224396	rs12474540	0.00883476	0.00147	C	T	0.319	1.92848e-09	2200007
Height_PMID36224396	rs6432018	0.00894101	0.000992	A	C	0.494	1.95079e-19	2200007
Height_PMID36224396	rs1111976	0.00861665	0.00101	G	T	0.498	1.17961e-17	2200007
Height_PMID36224396	rs7597961	0.00561485	0.0015	T	C	0.109	0.00018747	2200007
Height_PMID36224396	rs13417081	0.00559886	0.00146	G	A	0.518	0.000124981	2200007
Height_PMID36224396	rs3762535	0.00753686	0.00102	C	T	0.494	1.20202e-13	2200007
Height_PMID36224396	rs17453871	0.00512826	0.00106	T	C	0.378	1.19139e-06	2200007
Height_PMID36224396	rs6747234	0.00705774	0.00134	G	A	0.307	1.50453e-07	2200007
Height_PMID36224396	rs17454010	-0.00663028	0.00118	T	C	0.19	1.72684e-08	2200007
Height_PMID36224396	rs2049431	0.00680414	0.00195	G	T	0.0653	0.000485723	2200007
Height_PMID36224396	rs11695984	-0.00413559	0.00108	A	G	0.264	0.000136598	2200007
Height_PMID36224396	rs4668631	-0.00359611	0.00109	C	T	0.243	0.00100687	2200007
Height_PMID36224396	rs12463862	-0.00362933	0.00111	A	G	0.231	0.00109339	2200007
Height_PMID36224396	rs11680429	-0.00430879	0.000988	G	A	0.639	1.30335e-05	2200007
Height_PMID36224396	rs6735280	-0.00529033	0.00101	G	A	0.647	1.84716e-07	2200007
Height_PMID36224396	rs2357263	-0.00542265	0.00103	C	T	0.668	1.29588e-07	2200007
Height_PMID36224396	rs11685771	-0.0046064	0.000968	C	T	0.507	1.95717e-06	2200007
Height_PMID36224396	rs12478373	-0.00462056	0.000963	C	G	0.513	1.60592e-06	2200007
Height_PMID36224396	rs4669445	-0.0053935	0.00102	T	C	0.655	1.29322e-07	2200007
Height_PMID36224396	rs10929607	-0.00538681	0.00102	A	G	0.659	1.41856e-07	2200007
Height_PMID36224396	rs1123269	-0.00503897	0.00105	C	T	0.668	1.43198e-06	2200007
Height_PMID36224396	rs6743152	-0.00502598	0.00105	T	C	0.665	1.81821e-06	2200007
Height_PMID36224396	rs13412895	0.00519688	0.00122	C	T	0.187	1.96147e-05	2200007
Height_PMID36224396	rs6708081	-0.00454954	0.00106	G	A	0.668	1.92881e-05	2200007
Height_PMID36224396	rs12619723	0.00455422	0.00126	C	T	0.171	0.000311386	2200007
Height_PMID36224396	rs16867153	0.00418957	0.00124	T	C	0.181	0.000763667	2200007
Height_PMID36224396	rs12329266	0.00412891	0.00125	A	G	0.179	0.000961949	2200007
Height_PMID36224396	rs16867155	0.00491701	0.0013	G	A	0.163	0.00014933	2200007
Height_PMID36224396	rs10803702	-0.00460267	0.00137	A	G	0.17	0.00075136	2200007
Height_PMID36224396	rs871277	-0.00406515	0.0011	A	G	0.271	0.000215568	2200007
Height_PMID36224396	rs287983	-0.00501408	0.00157	C	A	0.893	0.00141489	2200007
Height_PMID36224396	rs2245344	-0.00411073	0.000949	C	T	0.549	1.4923e-05	2200007
Height_PMID36224396	rs16867195	-0.00351379	0.00103	G	A	0.299	0.000653619	2200007
Height_PMID36224396	rs4143791	-0.0035349	0.00103	G	A	0.299	0.000605908	2200007
Height_PMID36224396	rs16867196	-0.00354362	0.00103	T	A	0.299	0.000583774	2200007
Height_PMID36224396	rs7608055	-0.00351491	0.00103	A	G	0.299	0.000641924	2200007
Height_PMID36224396	rs4669470	-0.00346142	0.00104	C	G	0.295	0.000836082	2200007
Height_PMID36224396	rs1014509	-0.00352257	0.00103	C	T	0.299	0.000618602	2200007
Height_PMID36224396	rs16867203	0.00634847	0.00131	T	C	0.156	1.17706e-06	2200007
Height_PMID36224396	rs4669476	-0.0035236	0.00102	A	G	0.3	0.000564935	2200007
Height_PMID36224396	rs1971101	-0.00328947	0.000983	G	A	0.624	0.000822904	2200007
Height_PMID36224396	rs4669481	-0.00375148	0.00102	G	A	0.299	0.000251981	2200007
Height_PMID36224396	rs1367386	-0.00533765	0.00111	C	T	0.24	1.40037e-06	2200007
Height_PMID36224396	rs1132838	-0.00528472	0.00111	G	A	0.24	1.75903e-06	2200007
Height_PMID36224396	rs3791765	0.00345853	0.00101	G	A	0.307	0.00059754	2200007
Height_PMID36224396	rs2163336	0.00532394	0.00102	G	A	0.314	1.75678e-07	2200007
Height_PMID36224396	rs11902236	0.00612844	0.00107	T	C	0.271	1.0559e-08	2200007
Height_PMID36224396	rs3791760	-0.00396754	0.00107	C	T	0.273	0.000195836	2200007
Height_PMID36224396	rs731453	-0.00540086	0.00112	T	G	0.223	1.57979e-06	2200007
Height_PMID36224396	rs6716765	0.00443744	0.00118	G	T	0.19	0.000172839	2200007
Height_PMID36224396	rs1549754	-0.00543655	0.00113	T	C	0.223	1.37186e-06	2200007
Height_PMID36224396	rs6737967	-0.00739339	0.00139	A	G	0.301	1.15018e-07	2200007
Height_PMID36224396	rs4669519	-0.0169545	0.00118	G	A	0.81	1.90513e-46	2200007
Height_PMID36224396	rs6432053	-0.019534	0.000947	T	C	0.54	1.51342e-94	2200007
Height_PMID36224396	rs6721191	-0.0218406	0.000977	G	A	0.628	1.21095e-110	2200007
Height_PMID36224396	rs4669522	-0.0167118	0.00118	C	T	0.811	1.39244e-45	2200007
Height_PMID36224396	rs4669524	-0.0217568	0.000969	G	T	0.619	1.23686e-111	2200007
Height_PMID36224396	rs12466448	-0.0132407	0.00105	C	T	0.316	1.48e-36	2200007
Height_PMID36224396	rs4233874	-0.00621032	0.000963	T	C	0.412	1.12172e-10	2200007
Height_PMID36224396	rs7569312	0.0115151	0.0017	G	T	0.0901	1.186e-11	2200007
Height_PMID36224396	rs4332900	-0.00355179	0.00104	G	C	0.699	0.000655904	2200007
Height_PMID36224396	rs7602408	0.0129866	0.00144	T	A	0.123	1.44913e-19	2200007
Height_PMID36224396	rs6759180	0.00543482	0.00104	A	G	0.675	1.72463e-07	2200007
Height_PMID36224396	rs4309551	0.00367858	0.000946	C	T	0.526	0.0001015	2200007
Height_PMID36224396	rs6706570	0.00416482	0.000969	G	A	0.59	1.73863e-05	2200007
Height_PMID36224396	rs10197121	0.00620746	0.00128	T	C	0.614	1.1783e-06	2200007
Height_PMID36224396	rs10191873	0.00444472	0.00127	A	G	0.185	0.000457122	2200007
Height_PMID36224396	rs6745337	-0.00454708	0.0012	G	A	0.191	0.000145795	2200007
Height_PMID36224396	rs4583436	0.00474799	0.0011	T	G	0.294	1.48106e-05	2200007
Height_PMID36224396	rs10207325	0.00601942	0.00106	C	T	0.273	1.31299e-08	2200007
Height_PMID36224396	rs6432078	0.00555163	0.00105	A	G	0.283	1.12605e-07	2200007
Height_PMID36224396	rs11674154	0.00549974	0.00105	G	T	0.275	1.41937e-07	2200007
Height_PMID36224396	rs10171793	0.00549248	0.00105	C	T	0.283	1.55513e-07	2200007
Height_PMID36224396	rs7420933	0.00318096	0.000936	G	A	0.475	0.000674671	2200007
Height_PMID36224396	rs7597744	0.00935953	0.00107	G	A	0.684	1.53869e-18	2200007
Height_PMID36224396	rs10490418	0.00433213	0.00122	G	T	0.182	0.000394555	2200007
Height_PMID36224396	rs6707453	0.00401987	0.00111	A	G	0.751	0.000299363	2200007
Height_PMID36224396	rs6432082	0.00401531	0.00117	C	T	0.724	0.000575017	2200007
Height_PMID36224396	rs6725658	-0.00741302	0.00233	A	C	0.0482	0.00148763	2200007
Height_PMID36224396	rs11695971	-0.00448414	0.00103	A	G	0.695	1.28952e-05	2200007
Height_PMID36224396	rs3755262	0.00555135	0.00116	G	A	0.205	1.76472e-06	2200007
Height_PMID36224396	rs13383253	0.00522832	0.00148	A	G	0.201	0.000398947	2200007
Height_PMID36224396	rs9917369	0.0054023	0.00122	T	C	0.171	1.02725e-05	2200007
Height_PMID36224396	rs3771120	0.00537431	0.00143	G	A	0.186	0.000173746	2200007
Height_PMID36224396	rs3821197	0.00474907	0.00122	T	C	0.174	0.000102678	2200007
Height_PMID36224396	rs885815	0.00447019	0.00122	G	A	0.186	0.000260146	2200007
Height_PMID36224396	rs6432097	0.00430319	0.00117	C	T	0.209	0.000237086	2200007
Height_PMID36224396	rs17435697	0.00400174	0.00124	C	T	0.18	0.00130247	2200007
Height_PMID36224396	rs818161	0.00460683	0.00123	G	A	0.217	0.000173305	2200007
Height_PMID36224396	rs4669589	-0.00790958	0.00214	A	G	0.943	0.00022403	2200007
Height_PMID36224396	rs11883805	-0.00478641	0.00129	A	G	0.589	0.000213105	2200007
Height_PMID36224396	rs6736915	-0.0099646	0.0019	C	T	0.0797	1.5857e-07	2200007
Height_PMID36224396	rs10929675	-0.00586585	0.00134	C	T	0.175	1.14023e-05	2200007
Height_PMID36224396	rs3732114	-0.00578103	0.00132	T	C	0.177	1.183e-05	2200007
Height_PMID36224396	rs13011439	-0.00585472	0.00133	T	C	0.173	1.03544e-05	2200007
Height_PMID36224396	rs6757809	-0.00573216	0.00132	C	T	0.177	1.35197e-05	2200007
Height_PMID36224396	rs1468798	-0.00770879	0.00227	A	C	0.951	0.000698627	2200007
Height_PMID36224396	rs12473957	-0.00365858	0.000976	C	G	0.368	0.00017885	2200007
Height_PMID36224396	rs2287059	0.00354331	0.00107	T	C	0.253	0.000961732	2200007
Height_PMID36224396	rs12692412	-0.00381167	0.000987	T	C	0.349	0.000113399	2200007
Height_PMID36224396	rs6721857	-0.00369036	0.000976	C	T	0.368	0.000154918	2200007
Height_PMID36224396	rs6722126	-0.00369259	0.000976	G	A	0.368	0.000153612	2200007
Height_PMID36224396	rs759403	-0.00638133	0.000951	T	C	0.546	1.91862e-11	2200007
Height_PMID36224396	rs6744599	-0.00640037	0.00095	G	C	0.546	1.58668e-11	2200007
Height_PMID36224396	rs6732429	-0.00355681	0.000974	C	T	0.374	0.000261174	2200007
Height_PMID36224396	rs7563816	-0.00639503	0.000951	T	C	0.546	1.79925e-11	2200007
Height_PMID36224396	rs10084172	-0.00384051	0.000991	C	A	0.352	0.000106458	2200007
Height_PMID36224396	rs1990613	-0.00673051	0.000949	C	T	0.503	1.332e-12	2200007
Height_PMID36224396	rs4669602	-0.00417045	0.000959	T	C	0.431	1.37541e-05	2200007
Height_PMID36224396	rs1012580	0.00367073	0.00108	T	C	0.254	0.000680246	2200007
Height_PMID36224396	rs4669614	0.00339482	0.00107	A	G	0.318	0.0015472	2200007
Height_PMID36224396	rs10803727	0.00358227	0.00108	C	G	0.323	0.000942974	2200007
Height_PMID36224396	rs11678309	0.00498502	0.00113	A	G	0.223	1.08205e-05	2200007
Height_PMID36224396	rs1198849	-0.00365501	0.00097	G	A	0.402	0.000165079	2200007
Height_PMID36224396	rs1060011	0.0128414	0.00375	A	G	0.0173	0.000613032	2200007
Height_PMID36224396	rs1060005	0.0123216	0.00374	C	T	0.0171	0.000986735	2200007
Height_PMID36224396	rs1686510	-0.00365557	0.00097	C	T	0.372	0.00016312	2200007
Height_PMID36224396	rs4669625	-0.00307389	0.000951	T	G	0.531	0.00122431	2200007
Height_PMID36224396	rs2952626	-0.00302485	0.000951	C	A	0.531	0.00146324	2200007
Height_PMID36224396	rs1734432	-0.00302617	0.00095	C	T	0.531	0.00145365	2200007
Height_PMID36224396	rs1734431	-0.0030365	0.00095	G	A	0.531	0.00138788	2200007
Height_PMID36224396	rs11904084	-0.00301486	0.000949	C	T	0.531	0.00149339	2200007
Height_PMID36224396	rs1734421	-0.0030187	0.000948	C	T	0.531	0.00145157	2200007
Height_PMID36224396	rs1734422	-0.00301918	0.000948	A	C	0.531	0.0014484	2200007
Height_PMID36224396	rs1734424	-0.00304031	0.000948	C	T	0.531	0.00134217	2200007
Height_PMID36224396	rs1686447	-0.00302248	0.000949	C	T	0.531	0.00144063	2200007
Height_PMID36224396	rs1734341	-0.00303978	0.00095	A	T	0.532	0.00137027	2200007
Height_PMID36224396	rs1734342	-0.00305913	0.000949	C	G	0.531	0.00126802	2200007
Height_PMID36224396	rs1686444	-0.00308097	0.000949	T	C	0.531	0.00117206	2200007
Height_PMID36224396	rs1734361	-0.00308848	0.000951	T	G	0.531	0.00115872	2200007
Height_PMID36224396	rs1686434	-0.00307878	0.000951	A	G	0.531	0.00120066	2200007
Height_PMID36224396	rs4758	-0.0030862	0.000951	T	C	0.531	0.00116972	2200007
Height_PMID36224396	rs1734365	-0.00302678	0.000952	G	A	0.531	0.00147992	2200007
Height_PMID36224396	rs902133	-0.0199948	0.00523	G	A	0.989	0.000130192	2200007
Height_PMID36224396	rs1106184	-0.00358668	0.000991	C	T	0.665	0.000294766	2200007
Height_PMID36224396	rs1734444	-0.0045775	0.000962	T	C	0.536	1.95887e-06	2200007
Height_PMID36224396	rs1686486	-0.00374079	0.000978	G	A	0.622	0.000131364	2200007
Height_PMID36224396	rs17365477	0.00351506	0.000982	T	C	0.474	0.00034226	2200007
Height_PMID36224396	rs1686484	-0.00519546	0.00107	G	A	0.292	1.12189e-06	2200007
Height_PMID36224396	rs16857117	-0.00624751	0.00169	G	A	0.0868	0.000215011	2200007
Height_PMID36224396	rs12478033	-0.00361157	0.000994	C	T	0.329	0.000277811	2200007
Height_PMID36224396	rs11683786	-0.00847162	0.000959	G	A	0.551	1.00404e-18	2200007
Height_PMID36224396	rs3732103	-0.00991241	0.000966	T	C	0.536	1.09285e-24	2200007
Height_PMID36224396	rs17366643	-0.0104864	0.000945	C	T	0.507	1.37461e-28	2200007
Height_PMID36224396	rs11694729	-0.0076217	0.00147	C	A	0.878	1.98262e-07	2200007
Height_PMID36224396	rs12475086	-0.0113776	0.000943	A	C	0.463	1.61404e-33	2200007
Height_PMID36224396	rs6716817	-0.0104717	0.000946	G	A	0.524	1.87441e-28	2200007
Height_PMID36224396	rs10192593	-0.0078977	0.00123	A	G	0.814	1.45331e-10	2200007
Height_PMID36224396	rs7558664	-0.00786534	0.00123	C	G	0.813	1.79518e-10	2200007
Height_PMID36224396	rs7593091	-0.00776891	0.00148	A	G	0.878	1.40552e-07	2200007
Height_PMID36224396	rs7598990	0.0259252	0.00731	T	C	0.0164	0.000388983	2200007
Height_PMID36224396	rs10208872	0.00869884	0.000965	T	A	0.403	1.91862e-19	2200007
Height_PMID36224396	rs6432187	0.00803994	0.00105	A	G	0.294	1.52185e-14	2200007
Height_PMID36224396	rs7424263	0.00781545	0.00122	C	A	0.184	1.49557e-10	2200007
Height_PMID36224396	rs4533449	-0.00794239	0.00103	C	T	0.718	1.61408e-14	2200007
Height_PMID36224396	rs12692442	-0.00560556	0.00163	A	T	0.896	0.000576178	2200007
Height_PMID36224396	rs6432194	-0.0181963	0.0057	C	T	0.0239	0.00140087	2200007
Height_PMID36224396	rs16857588	-0.00742337	0.00211	C	G	0.0579	0.000429183	2200007
Height_PMID36224396	rs16857592	-0.00436202	0.00124	T	C	0.18	0.000436759	2200007
Height_PMID36224396	rs16857593	-0.00436021	0.00124	G	A	0.18	0.00044046	2200007
Height_PMID36224396	rs41408044	-0.00458667	0.00124	G	A	0.178	0.000227036	2200007
Height_PMID36224396	rs6758730	-0.00458221	0.00125	G	A	0.178	0.000237515	2200007
Height_PMID36224396	rs13004648	0.00513612	0.00149	A	G	0.119	0.000574247	2200007
Height_PMID36224396	rs6724078	0.0052228	0.00138	G	A	0.151	0.000151621	2200007
Height_PMID36224396	rs13421972	0.00455897	0.00129	A	G	0.185	0.000392236	2200007
Height_PMID36224396	rs16857679	0.00451859	0.0013	G	A	0.175	0.000515006	2200007
Height_PMID36224396	rs7596162	-0.00439252	0.00124	T	C	0.821	0.000407131	2200007
Height_PMID36224396	rs13016287	0.00570768	0.00118	T	C	0.188	1.43042e-06	2200007
Height_PMID36224396	rs3749064	0.00401027	0.00107	C	T	0.267	0.000173746	2200007
Height_PMID36224396	rs13406323	0.00682146	0.000967	G	A	0.561	1.73381e-12	2200007
Height_PMID36224396	rs3795974	0.00315529	0.000991	C	T	0.578	0.00145153	2200007
Height_PMID36224396	rs2716640	-0.0393456	0.0114	A	G	0.0159	0.000546355	2200007
Height_PMID36224396	rs2716620	-0.00384561	0.00101	T	A	0.582	0.000143452	2200007
Height_PMID36224396	rs12991695	-0.00375249	0.000999	A	C	0.507	0.0001724	2200007
Height_PMID36224396	rs4027132	-0.00524983	0.000928	A	G	0.544	1.5265e-08	2200007
Height_PMID36224396	rs4669784	-0.00342258	0.00102	T	C	0.306	0.000763981	2200007
Height_PMID36224396	rs10183830	-0.00833966	0.00117	G	T	0.192	1.11698e-12	2200007
Height_PMID36224396	rs12469225	0.00612008	0.000961	T	C	0.408	1.90591e-10	2200007
Height_PMID36224396	rs2716651	-0.00544566	0.00141	T	C	0.87	0.000118057	2200007
Height_PMID36224396	rs10199204	-0.00976968	0.00162	A	T	0.0908	1.47898e-09	2200007
Height_PMID36224396	rs2581089	-0.00616245	0.00144	C	T	0.871	1.77659e-05	2200007
Height_PMID36224396	rs6708911	0.00392386	0.00114	G	C	0.256	0.000594482	2200007
Height_PMID36224396	rs12988353	-0.012511	0.00185	C	A	0.0756	1.40471e-11	2200007
Height_PMID36224396	rs13386620	-0.00461318	0.00139	A	C	0.14	0.000924438	2200007
Height_PMID36224396	rs2716613	-0.00404075	0.00106	G	A	0.727	0.00012864	2200007
Height_PMID36224396	rs13025593	-0.00503181	0.00096	G	T	0.397	1.60214e-07	2200007
Height_PMID36224396	rs6716648	-0.00772722	0.00135	A	G	0.136	1.14573e-08	2200007
Height_PMID36224396	rs2581076	-0.00694031	0.0013	G	A	0.149	1.0152e-07	2200007
Height_PMID36224396	rs2581075	-0.00671201	0.00111	G	A	0.772	1.52987e-09	2200007
Height_PMID36224396	rs2581074	-0.00626992	0.0011	T	C	0.766	1.16017e-08	2200007
Height_PMID36224396	rs2033877	0.00334395	0.00102	A	G	0.301	0.000995895	2200007
Height_PMID36224396	rs13016049	-0.0067804	0.000959	A	G	0.39	1.58711e-12	2200007
Height_PMID36224396	rs2581070	-0.00669026	0.0011	C	G	0.762	1.20235e-09	2200007
Height_PMID36224396	rs2581064	-0.00752996	0.00134	T	C	0.136	1.87933e-08	2200007
Height_PMID36224396	rs6712004	-0.00671584	0.000945	C	T	0.443	1.1686e-12	2200007
Height_PMID36224396	rs2716643	0.00378525	0.00101	T	C	0.31	0.00017635	2200007
Height_PMID36224396	rs1530145	-0.00467695	0.000961	C	A	0.499	1.14143e-06	2200007
Height_PMID36224396	rs12470329	-0.0113261	0.00128	C	G	0.157	1.05742e-18	2200007
Height_PMID36224396	rs1036668	-0.0039738	0.00109	T	G	0.763	0.000274319	2200007
Height_PMID36224396	rs6432246	-0.00386414	0.0011	T	C	0.766	0.000420433	2200007
Height_PMID36224396	rs12613478	0.00361834	0.000962	T	C	0.604	0.000168034	2200007
Height_PMID36224396	rs12328935	-0.0135599	0.00106	G	A	0.283	1.25969e-37	2200007
Height_PMID36224396	rs1011968	0.0145887	0.00132	G	A	0.15	1.79708e-28	2200007
Height_PMID36224396	rs12692451	0.00324773	0.001	G	A	0.678	0.00121402	2200007
Height_PMID36224396	rs6727216	0.00333685	0.00101	C	T	0.691	0.000991596	2200007
Height_PMID36224396	rs10929777	-0.0103787	0.00104	T	C	0.687	1.83846e-23	2200007
Height_PMID36224396	rs12471545	-0.00457144	0.000951	C	T	0.561	1.52148e-06	2200007
Height_PMID36224396	rs17615132	-0.00546666	0.00112	G	C	0.224	1.10919e-06	2200007
Height_PMID36224396	rs7597556	-0.00434409	0.000999	G	A	0.334	1.36573e-05	2200007
Height_PMID36224396	rs10495588	-0.00410047	0.0011	A	G	0.237	0.00019661	2200007
Height_PMID36224396	rs10495589	0.00332862	0.000966	C	T	0.637	0.000571954	2200007
Height_PMID36224396	rs13382821	0.0051935	0.00139	T	G	0.136	0.000185251	2200007
Height_PMID36224396	rs10165122	0.00332079	0.000966	T	G	0.637	0.000590476	2200007
Height_PMID36224396	rs13383475	0.00535496	0.0014	T	G	0.133	0.000132264	2200007
Height_PMID36224396	rs6738512	0.00719862	0.00126	C	G	0.162	1.09935e-08	2200007
Height_PMID36224396	rs6738871	0.00715252	0.00126	A	G	0.162	1.37557e-08	2200007
Height_PMID36224396	rs1344936	-0.00600796	0.00106	T	C	0.261	1.2772e-08	2200007
Height_PMID36224396	rs6728621	-0.00364748	0.000973	T	C	0.462	0.000178102	2200007
Height_PMID36224396	rs16858333	-0.00429617	0.00115	C	T	0.216	0.00018523	2200007
Height_PMID36224396	rs13417546	0.00908725	0.00186	A	C	0.0678	1.04185e-06	2200007
Height_PMID36224396	rs6432267	0.00303714	0.000948	A	G	0.539	0.0013507	2200007
Height_PMID36224396	rs4669825	0.00323713	0.000944	C	T	0.534	0.000606754	2200007
Height_PMID36224396	rs12996777	-0.00651683	0.00107	A	G	0.257	1.22969e-09	2200007
Height_PMID36224396	rs1869380	-0.00381642	0.000993	C	G	0.433	0.000120566	2200007
Height_PMID36224396	rs1869381	-0.00382652	0.000998	A	G	0.423	0.000126016	2200007
Height_PMID36224396	rs12692473	-0.00324359	0.000941	C	T	0.514	0.000564363	2200007
Height_PMID36224396	rs11673803	0.00401134	0.00111	A	G	0.274	0.000293062	2200007
Height_PMID36224396	rs12613308	-0.00312954	0.000956	A	G	0.44	0.00105675	2200007
Height_PMID36224396	rs1453492	0.00375728	0.000983	G	A	0.388	0.000131807	2200007
Height_PMID36224396	rs16858543	0.005599	0.0015	A	G	0.278	0.000182629	2200007
Height_PMID36224396	rs10197259	0.00352361	0.000983	A	C	0.65	0.000338538	2200007
Height_PMID36224396	rs10188552	-0.00397099	0.00106	A	G	0.286	0.00016789	2200007
Height_PMID36224396	rs10191994	-0.00405047	0.00106	A	G	0.282	0.000127441	2200007
Height_PMID36224396	rs1020608	-0.00381459	0.00104	T	C	0.29	0.000238582	2200007
Height_PMID36224396	rs6761842	0.00374929	0.00104	C	A	0.716	0.00032054	2200007
Height_PMID36224396	rs2380431	-0.00352722	0.00109	C	T	0.243	0.00117715	2200007
Height_PMID36224396	rs1002297	-0.00356548	0.00109	T	A	0.241	0.00112119	2200007
Height_PMID36224396	rs10929800	-0.00342619	0.00108	G	A	0.254	0.00152152	2200007
Height_PMID36224396	rs4668755	0.00390574	0.00111	A	G	0.289	0.000441018	2200007
Height_PMID36224396	rs17464484	-0.00882473	0.00205	G	A	0.0537	1.59473e-05	2200007
Height_PMID36224396	rs11676011	0.00490381	0.00094	C	T	0.415	1.8399e-07	2200007
Height_PMID36224396	rs13022361	-0.00580561	0.000967	T	C	0.401	1.93237e-09	2200007
Height_PMID36224396	rs7607183	0.00521004	0.000987	A	G	0.336	1.30958e-07	2200007
Height_PMID36224396	rs6742536	0.00516593	0.00099	T	C	0.332	1.82421e-07	2200007
Height_PMID36224396	rs949981	0.00384733	0.00105	C	T	0.278	0.0002365	2200007
Height_PMID36224396	rs11900869	0.00444434	0.00127	G	T	0.167	0.000477466	2200007
Height_PMID36224396	rs10490546	-0.00554831	0.00175	T	C	0.0773	0.00156706	2200007
Height_PMID36224396	rs6756484	-0.00565351	0.00162	T	C	0.102	0.000493494	2200007
Height_PMID36224396	rs2098824	-0.00586382	0.00162	T	C	0.102	0.00029386	2200007
Height_PMID36224396	rs13401745	-0.00586429	0.00162	G	A	0.102	0.000293448	2200007
Height_PMID36224396	rs6739633	0.00344132	0.00097	T	C	0.427	0.000388633	2200007
Height_PMID36224396	rs2139845	0.00354431	0.000975	G	T	0.428	0.000275827	2200007
Height_PMID36224396	rs10495605	-0.00531144	0.00154	G	T	0.106	0.000575488	2200007
Height_PMID36224396	rs2139847	-0.00528185	0.00154	G	A	0.106	0.000622196	2200007
Height_PMID36224396	rs1357064	-0.00527748	0.00155	C	T	0.106	0.000638666	2200007
Height_PMID36224396	rs13390247	-0.00547005	0.00158	C	T	0.104	0.000522655	2200007
Height_PMID36224396	rs13400830	-0.00536298	0.00167	G	A	0.0967	0.00130871	2200007
Height_PMID36224396	rs779365	-0.00316124	0.000979	A	T	0.536	0.00123766	2200007
Height_PMID36224396	rs10174560	-0.00456339	0.00143	C	A	0.119	0.00140209	2200007
Height_PMID36224396	rs999059	-0.00474081	0.00142	C	T	0.124	0.000851171	2200007
Height_PMID36224396	rs12692488	-0.00319126	0.000975	G	A	0.389	0.00105864	2200007
Height_PMID36224396	rs2163324	-0.0036782	0.0011	A	C	0.734	0.000863572	2200007
Height_PMID36224396	rs2177462	-0.00331617	0.00104	C	T	0.677	0.00136388	2200007
Height_PMID36224396	rs12986829	0.00400581	0.00124	T	C	0.172	0.00121532	2200007
Height_PMID36224396	rs12329145	0.00392804	0.00124	C	T	0.174	0.00147138	2200007
Height_PMID36224396	rs16861918	0.00600132	0.00154	A	G	0.103	0.000101316	2200007
Height_PMID36224396	rs9678924	-0.00421314	0.00119	G	T	0.778	0.000400555	2200007
Height_PMID36224396	rs2380701	0.0036729	0.00108	G	C	0.683	0.000693406	2200007
Height_PMID36224396	rs12469242	0.00408774	0.00114	G	T	0.717	0.000347261	2200007
Height_PMID36224396	rs12613665	0.00356811	0.00107	T	C	0.681	0.000875653	2200007
Height_PMID36224396	rs12613688	0.0036398	0.00107	T	C	0.682	0.000709222	2200007
Height_PMID36224396	rs4669005	0.00356708	0.00107	T	C	0.696	0.000850007	2200007
Height_PMID36224396	rs12993108	0.00372552	0.00107	T	C	0.689	0.000492119	2200007
Height_PMID36224396	rs12612477	0.00386832	0.00107	A	G	0.687	0.000291492	2200007
Height_PMID36224396	rs2380705	0.00372717	0.00107	A	G	0.682	0.00051259	2200007
Height_PMID36224396	rs10495645	0.00387697	0.00107	C	T	0.689	0.000297909	2200007
Height_PMID36224396	rs10495646	0.0038135	0.00107	C	T	0.696	0.000384974	2200007
Height_PMID36224396	rs7564455	-0.00426803	0.00133	G	A	0.147	0.00135213	2200007
Height_PMID36224396	rs7594782	0.00314909	0.000939	A	C	0.506	0.000800365	2200007
Height_PMID36224396	rs12994120	-0.00307289	0.000947	A	T	0.443	0.00117648	2200007
Height_PMID36224396	rs12692281	-0.00342933	0.000951	T	C	0.449	0.000313166	2200007
Height_PMID36224396	rs13431879	0.00381474	0.00112	A	C	0.236	0.000628234	2200007
Height_PMID36224396	rs4233849	0.00443306	0.00116	A	G	0.227	0.000124517	2200007
Height_PMID36224396	rs17468049	-0.00709615	0.00192	C	T	0.066	0.000210956	2200007
Height_PMID36224396	rs16982164	-0.00610716	0.00179	A	G	0.076	0.000664283	2200007
Height_PMID36224396	rs749799	-0.00652798	0.00171	C	T	0.0887	0.000131448	2200007
Height_PMID36224396	rs17383568	-0.00791031	0.00204	A	G	0.0547	0.000108188	2200007
Height_PMID36224396	rs1429406	-0.00614944	0.00179	G	A	0.076	0.000611444	2200007
Height_PMID36224396	rs1429405	-0.0064908	0.00171	A	G	0.089	0.000141475	2200007
Height_PMID36224396	rs17383609	-0.00688708	0.002	T	C	0.0579	0.000585403	2200007
Height_PMID36224396	rs16982174	-0.00599553	0.00176	A	G	0.0814	0.000638635	2200007
Height_PMID36224396	rs16982176	-0.00652849	0.00171	A	G	0.0863	0.000133291	2200007
Height_PMID36224396	rs16982180	-0.00652964	0.00171	G	A	0.0863	0.000132787	2200007
Height_PMID36224396	rs9306904	-0.00607577	0.00174	G	A	0.087	0.000470583	2200007
Height_PMID36224396	rs6732070	-0.00598067	0.00174	G	A	0.0866	0.000588247	2200007
Height_PMID36224396	rs10209805	-0.00628443	0.00162	T	A	0.105	0.000100244	2200007
Height_PMID36224396	rs12474342	-0.00579746	0.00159	C	T	0.101	0.000259948	2200007
Height_PMID36224396	rs340769	-0.00592819	0.00153	A	G	0.11	0.000107027	2200007
Height_PMID36224396	rs11894986	-0.00643866	0.0015	C	T	0.108	1.82419e-05	2200007
Height_PMID36224396	rs1567967	-0.00652242	0.00151	C	G	0.107	1.5303e-05	2200007
Height_PMID36224396	rs11883872	-0.00543932	0.00124	A	G	0.195	1.0832e-05	2200007
Height_PMID36224396	rs340755	-0.00577487	0.00149	G	A	0.114	0.000111912	2200007
Height_PMID36224396	rs340798	-0.00431687	0.00136	G	T	0.138	0.00155053	2200007
Height_PMID36224396	rs2333848	0.00380044	0.000978	T	C	0.602	0.000102444	2200007
Height_PMID36224396	rs919432	0.00342384	0.000971	A	G	0.607	0.000422888	2200007
Height_PMID36224396	rs13385414	-0.0108768	0.00334	G	A	0.0241	0.00112842	2200007
Height_PMID36224396	rs4832591	-0.00468526	0.00121	G	A	0.812	0.000110668	2200007
Height_PMID36224396	rs4832592	-0.00464459	0.00121	G	A	0.815	0.000129833	2200007
Height_PMID36224396	rs2115850	-0.00473218	0.00122	G	A	0.819	0.000105134	2200007
Height_PMID36224396	rs12475167	-0.00458119	0.00121	A	C	0.812	0.000150877	2200007
Height_PMID36224396	rs6753768	-0.0040588	0.00113	A	C	0.767	0.000321521	2200007
Height_PMID36224396	rs7563815	-0.003915	0.00113	T	C	0.766	0.000521582	2200007
Height_PMID36224396	rs4832615	-0.00415864	0.00112	C	T	0.773	0.000202973	2200007
Height_PMID36224396	rs10185113	-0.00362384	0.00104	G	A	0.661	0.000508869	2200007
Height_PMID36224396	rs6531148	-0.00410276	0.00118	C	T	0.801	0.000491958	2200007
Height_PMID36224396	rs4393752	-0.00406474	0.00118	C	T	0.801	0.000575424	2200007
Height_PMID36224396	rs6742067	-0.00418287	0.00115	C	G	0.76	0.000267356	2200007
Height_PMID36224396	rs4389335	0.00436532	0.00114	A	C	0.221	0.000128374	2200007
Height_PMID36224396	rs4240228	-0.00387544	0.00108	T	G	0.748	0.000323215	2200007
Height_PMID36224396	rs4832645	-0.00389695	0.00108	G	C	0.748	0.000319045	2200007
Height_PMID36224396	rs4560110	-0.00399379	0.00108	G	A	0.748	0.000229774	2200007
Height_PMID36224396	rs12997119	0.00459281	0.00121	C	T	0.19	0.000142337	2200007
Height_PMID36224396	rs974591	-0.00453981	0.00104	T	C	0.48	1.15469e-05	2200007
Height_PMID36224396	rs6741412	-0.00412331	0.00107	C	G	0.408	0.000110325	2200007
Height_PMID36224396	rs11096686	-0.00412746	0.00126	C	T	0.23	0.00106797	2200007
Height_PMID36224396	rs13417603	-0.00479311	0.00151	A	G	0.162	0.0015042	2200007
Height_PMID36224396	rs12710744	-0.00479978	0.00151	G	A	0.161	0.00146896	2200007
Height_PMID36224396	rs1722418	-0.00452011	0.00103	G	T	0.484	1.11436e-05	2200007
Height_PMID36224396	rs798368	-0.00599485	0.00114	C	T	0.265	1.64286e-07	2200007
Height_PMID36224396	rs1643212	-0.00413569	0.00112	C	A	0.26	0.0002312	2200007
Height_PMID36224396	rs1643209	-0.0045298	0.0012	T	C	0.235	0.000162669	2200007
Height_PMID36224396	rs6716519	0.00321295	0.000987	A	G	0.512	0.00113196	2200007
Height_PMID36224396	rs1722426	0.00503963	0.00155	A	C	0.869	0.00112479	2200007
Height_PMID36224396	rs2341502	0.0066145	0.00183	A	G	0.866	0.000303638	2200007
Height_PMID36224396	rs10495652	-0.0071929	0.00204	A	C	0.11	0.000415078	2200007
Height_PMID36224396	rs4324324	0.00639689	0.00185	A	G	0.869	0.000543671	2200007
Height_PMID36224396	rs12620194	-0.00727649	0.00204	C	A	0.11	0.000363309	2200007
Height_PMID36224396	rs10196592	-0.0301411	0.0083	A	G	0.0333	0.000283752	2200007
Height_PMID36224396	rs16983124	-0.00602248	0.00179	C	T	0.126	0.000761336	2200007
Height_PMID36224396	rs1356185	-0.00570627	0.00179	C	T	0.127	0.00143214	2200007
Height_PMID36224396	rs13006099	0.00357848	0.00111	A	G	0.23	0.00125088	2200007
Height_PMID36224396	rs287304	-0.00332526	0.00105	A	C	0.276	0.00152287	2200007
Height_PMID36224396	rs10199328	0.00343168	0.000979	C	T	0.422	0.000454364	2200007
Height_PMID36224396	rs12710642	0.0036029	0.000982	C	T	0.419	0.000245104	2200007
Height_PMID36224396	rs11096467	0.00359714	0.000991	G	A	0.401	0.000285327	2200007
Height_PMID36224396	rs7602088	0.00407074	0.0011	G	A	0.25	0.000222665	2200007
Height_PMID36224396	rs12710643	0.00386101	0.000996	G	A	0.399	0.000105753	2200007
Height_PMID36224396	rs13012959	0.00385064	0.000995	T	C	0.398	0.000108677	2200007
Height_PMID36224396	rs2946574	0.00457976	0.00104	A	G	0.612	1.14882e-05	2200007
Height_PMID36224396	rs1543196	-0.00385768	0.00114	C	T	0.307	0.000732455	2200007
Height_PMID36224396	rs1568362	-0.00393742	0.00114	G	A	0.308	0.000550159	2200007
Height_PMID36224396	rs1401710	0.00826361	0.00107	G	A	0.618	1.03005e-14	2200007
Height_PMID36224396	rs2343349	0.00497124	0.0013	T	C	0.172	0.000138251	2200007
Height_PMID36224396	rs394874	-0.00626099	0.00104	C	T	0.671	1.5343e-09	2200007
Height_PMID36224396	rs13020775	0.00769588	0.00109	A	C	0.256	1.46736e-12	2200007
Height_PMID36224396	rs11689517	0.00717546	0.00106	A	G	0.273	1.53633e-11	2200007
Height_PMID36224396	rs1519562	0.00717225	0.00106	C	T	0.273	1.55739e-11	2200007
Height_PMID36224396	rs665312	-0.00627758	0.00103	G	A	0.666	1.06321e-09	2200007
Height_PMID36224396	rs11885715	0.00684913	0.00106	A	G	0.277	1.0371e-10	2200007
Height_PMID36224396	rs426590	-0.00801797	0.00108	T	C	0.359	1.05817e-13	2200007
Height_PMID36224396	rs1033297	-0.00839683	0.00109	A	G	0.343	1.60282e-14	2200007
Height_PMID36224396	rs4077269	0.00337775	0.00105	T	C	0.292	0.0013494	2200007
Height_PMID36224396	rs2710687	0.00599184	0.00106	T	A	0.29	1.69328e-08	2200007
Height_PMID36224396	rs2555100	0.0050871	0.00104	G	C	0.304	1.06641e-06	2200007
Height_PMID36224396	rs2710673	0.0115662	0.00125	G	A	0.734	1.58373e-20	2200007
Height_PMID36224396	rs2710674	0.011552	0.00124	T	A	0.732	1.1447e-20	2200007
Height_PMID36224396	rs11096482	0.00494623	0.00103	T	C	0.314	1.66625e-06	2200007
Height_PMID36224396	rs17315242	0.00798331	0.0014	G	A	0.126	1.21816e-08	2200007
Height_PMID36224396	rs4578856	0.0115562	0.00124	C	T	0.732	1.18942e-20	2200007
Height_PMID36224396	rs2555075	0.00504293	0.00104	A	G	0.303	1.24981e-06	2200007
Height_PMID36224396	rs2433295	0.00329811	0.001	G	A	0.413	0.000973743	2200007
Height_PMID36224396	rs7572870	0.00600592	0.00105	C	T	0.294	1.0642e-08	2200007
Height_PMID36224396	rs7560823	0.00379011	0.000997	C	T	0.4	0.000143107	2200007
Height_PMID36224396	rs16983782	0.0059331	0.00105	A	G	0.293	1.56248e-08	2200007
Height_PMID36224396	rs6734462	0.00329108	0.000997	A	G	0.413	0.000961567	2200007
Height_PMID36224396	rs9306855	0.0033473	0.000997	G	A	0.413	0.000787226	2200007
Height_PMID36224396	rs2344692	0.00378743	0.000996	T	C	0.4	0.000142947	2200007
Height_PMID36224396	rs12469221	0.0033104	0.000997	T	C	0.413	0.000898105	2200007
Height_PMID36224396	rs13411916	-0.0140915	0.00404	T	G	0.0168	0.000493856	2200007
Height_PMID36224396	rs6761104	-0.00545531	0.00147	A	G	0.119	0.000210515	2200007
Height_PMID36224396	rs10177628	-0.0133046	0.00407	G	A	0.0159	0.00107548	2200007
Height_PMID36224396	rs300174	-0.00687131	0.00102	T	C	0.678	1.95234e-11	2200007
Height_PMID36224396	rs300176	-0.00693975	0.00103	G	A	0.68	1.32418e-11	2200007
Height_PMID36224396	rs300178	-0.00690899	0.00102	G	T	0.678	1.53208e-11	2200007
Height_PMID36224396	rs7556983	-0.00536041	0.00149	A	G	0.115	0.000334853	2200007
Height_PMID36224396	rs300169	-0.00694312	0.00102	T	C	0.677	1.1748e-11	2200007
Height_PMID36224396	rs750772	-0.0055936	0.00148	G	A	0.119	0.000156975	2200007
Height_PMID36224396	rs10164424	-0.015034	0.00404	C	T	0.0167	0.00019919	2200007
Height_PMID36224396	rs1812706	-0.0120138	0.00106	C	A	0.401	1.31463e-29	2200007
Height_PMID36224396	rs300154	-0.00576729	0.00101	G	A	0.615	1.13976e-08	2200007
Height_PMID36224396	rs300153	-0.0123865	0.00121	G	A	0.306	1.03167e-24	2200007
Height_PMID36224396	rs17315848	0.00369382	0.00113	T	G	0.239	0.00104896	2200007
Height_PMID36224396	rs6743852	-0.0109081	0.00104	C	T	0.442	1.38524e-25	2200007
Height_PMID36224396	rs17315876	0.010873	0.000997	G	A	0.466	1.05401e-27	2200007
Height_PMID36224396	rs17387850	0.00758172	0.00142	G	A	0.12	1.0337e-07	2200007
Height_PMID36224396	rs4832501	-0.0113508	0.00108	C	T	0.409	1.1098e-25	2200007
Height_PMID36224396	rs13032264	0.00903238	0.001	C	G	0.398	1.61685e-19	2200007
Height_PMID36224396	rs2061612	0.0090595	0.001	T	C	0.403	1.37096e-19	2200007
Height_PMID36224396	rs4302214	0.00793896	0.00107	T	C	0.285	1.06043e-13	2200007
Height_PMID36224396	rs6708727	0.00847972	0.000998	T	C	0.487	1.95334e-17	2200007
Height_PMID36224396	rs1063	0.00894896	0.00133	A	G	0.738	1.47257e-11	2200007
Height_PMID36224396	rs12470034	0.00989028	0.00129	T	C	0.423	1.54742e-14	2200007
Height_PMID36224396	rs6531058	-0.00410599	0.0012	G	A	0.559	0.000598111	2200007
Height_PMID36224396	rs7607574	-0.00327127	0.000988	G	A	0.433	0.00093057	2200007
Height_PMID36224396	rs6758546	0.00468306	0.00148	G	A	0.866	0.00160018	2200007
Height_PMID36224396	rs10495671	0.00553353	0.000967	T	C	0.594	1.0334e-08	2200007
Height_PMID36224396	rs13395300	-0.00380856	0.00119	G	A	0.229	0.00138759	2200007
Height_PMID36224396	rs1471342	0.00355903	0.000979	T	C	0.356	0.000279476	2200007
Height_PMID36224396	rs12052676	0.00555639	0.00156	G	T	0.1	0.000356279	2200007
Height_PMID36224396	rs11096507	0.00551903	0.00156	T	G	0.0993	0.000409007	2200007
Height_PMID36224396	rs2732933	-0.00363046	0.00107	T	C	0.712	0.000677405	2200007
Height_PMID36224396	rs6752450	-0.00465551	0.00109	G	T	0.271	1.97548e-05	2200007
Height_PMID36224396	rs4832532	-0.00344787	0.000969	T	G	0.59	0.000376017	2200007
Height_PMID36224396	rs1962539	-0.00333639	0.00096	A	C	0.408	0.000510588	2200007
Height_PMID36224396	rs3924803	-0.00314538	0.000958	G	T	0.414	0.00102678	2200007
Height_PMID36224396	rs13015992	-0.00373497	0.000965	C	A	0.434	0.000108917	2200007
Height_PMID36224396	rs7560936	-0.00327022	0.000983	T	G	0.37	0.000878802	2200007
Height_PMID36224396	rs2345167	-0.00326252	0.000981	A	G	0.37	0.000884223	2200007
Height_PMID36224396	rs10180314	-0.00344481	0.000989	C	A	0.361	0.000494711	2200007
Height_PMID36224396	rs13026698	-0.00330503	0.000987	C	T	0.358	0.000812532	2200007
Height_PMID36224396	rs7580025	-0.00330848	0.000989	T	C	0.354	0.000822441	2200007
Height_PMID36224396	rs7593731	-0.00329515	0.00099	G	A	0.354	0.000869585	2200007
Height_PMID36224396	rs7583138	-0.00339068	0.000987	G	C	0.358	0.000594008	2200007
Height_PMID36224396	rs12710667	-0.00491942	0.00112	G	A	0.235	1.03432e-05	2200007
Height_PMID36224396	rs4832412	-0.00323294	0.00098	C	T	0.413	0.000972309	2200007
Height_PMID36224396	rs13032717	-0.00484469	0.0014	C	A	0.259	0.000527166	2200007
Height_PMID36224396	rs13398426	-0.00360752	0.00105	A	G	0.287	0.000601223	2200007
Height_PMID36224396	rs17388890	-0.0034304	0.00106	C	T	0.281	0.00115337	2200007
Height_PMID36224396	rs17388897	-0.00344333	0.00105	T	C	0.282	0.00109545	2200007
Height_PMID36224396	rs12710669	-0.00374175	0.00105	A	G	0.288	0.000359423	2200007
Height_PMID36224396	rs13426554	-0.00373785	0.00105	G	A	0.288	0.000364583	2200007
Height_PMID36224396	rs2881045	-0.00364487	0.00105	T	C	0.287	0.000520771	2200007
Height_PMID36224396	rs2345102	-0.00359649	0.00105	T	C	0.287	0.000617378	2200007
Height_PMID36224396	rs2881046	-0.00572837	0.001	A	C	0.453	1.10174e-08	2200007
Height_PMID36224396	rs6738939	-0.00513828	0.000985	A	G	0.514	1.82173e-07	2200007
Height_PMID36224396	rs2345090	-0.00519165	0.000985	T	C	0.514	1.34481e-07	2200007
Height_PMID36224396	rs2345091	-0.00518933	0.000985	T	C	0.514	1.36588e-07	2200007
Height_PMID36224396	rs6419085	-0.00601271	0.00126	G	A	0.572	1.82948e-06	2200007
Height_PMID36224396	rs2345493	-0.00352432	0.00107	T	G	0.251	0.00103727	2200007
Height_PMID36224396	rs16984365	-0.00520294	0.00149	A	G	0.131	0.00049622	2200007
Height_PMID36224396	rs10179577	-0.0037054	0.00103	A	G	0.362	0.000319548	2200007
Height_PMID36224396	rs10168917	-0.00363814	0.00103	G	A	0.362	0.000409182	2200007
Height_PMID36224396	rs2345499	-0.00368528	0.00103	G	A	0.362	0.000352883	2200007
Height_PMID36224396	rs6717796	-0.00371558	0.000995	C	T	0.436	0.000188836	2200007
Height_PMID36224396	rs6748561	-0.010108	0.00208	A	G	0.0566	1.19552e-06	2200007
Height_PMID36224396	rs10495680	-0.00999611	0.00207	C	T	0.0571	1.44413e-06	2200007
Height_PMID36224396	rs1993163	0.00432267	0.00126	C	T	0.777	0.000577078	2200007
Height_PMID36224396	rs1377085	0.00714381	0.00118	G	A	0.719	1.571e-09	2200007
Height_PMID36224396	rs4832549	0.00722281	0.00118	A	G	0.719	1.00618e-09	2200007
Height_PMID36224396	rs7570727	0.00454434	0.00126	G	A	0.777	0.000304945	2200007
Height_PMID36224396	rs2123216	0.00477019	0.00108	G	A	0.718	1.01432e-05	2200007
Height_PMID36224396	rs7598847	0.00435337	0.00126	A	G	0.777	0.000568243	2200007
Height_PMID36224396	rs2345518	0.00813149	0.00188	A	C	0.931	1.59175e-05	2200007
Height_PMID36224396	rs2345525	0.00864353	0.0026	C	T	0.949	0.000885721	2200007
Height_PMID36224396	rs7562901	0.0050101	0.00116	C	G	0.773	1.47925e-05	2200007
Height_PMID36224396	rs7563129	0.00556619	0.00127	T	G	0.821	1.12257e-05	2200007
Height_PMID36224396	rs1452429	0.00617452	0.00193	T	C	0.923	0.00140863	2200007
Height_PMID36224396	rs1452420	-0.00437925	0.001	A	C	0.377	1.26624e-05	2200007
Height_PMID36224396	rs1516903	-0.00659712	0.000976	G	A	0.475	1.40151e-11	2200007
Height_PMID36224396	rs1516902	-0.00478379	0.00109	T	C	0.277	1.16336e-05	2200007
Height_PMID36224396	rs12478663	-0.00624018	0.000967	T	C	0.457	1.09387e-10	2200007
Height_PMID36224396	rs1516919	-0.00596593	0.00105	A	C	0.346	1.41966e-08	2200007
Height_PMID36224396	rs1516916	-0.00406393	0.00111	A	G	0.269	0.000249506	2200007
Height_PMID36224396	rs10196021	0.00805382	0.001	T	C	0.315	1.01897e-15	2200007
Height_PMID36224396	rs1356322	0.00328464	0.000951	A	G	0.417	0.000550726	2200007
Height_PMID36224396	rs1516913	0.00789774	0.000994	T	C	0.324	1.9635e-15	2200007
Height_PMID36224396	rs1038697	0.00841614	0.00234	C	T	0.942	0.000323522	2200007
Height_PMID36224396	rs876030	-0.00359225	0.00109	A	G	0.251	0.000988368	2200007
Height_PMID36224396	rs1906894	0.00849743	0.00141	A	G	0.853	1.85116e-09	2200007
Height_PMID36224396	rs11096534	0.00962576	0.00101	C	T	0.325	1.04687e-21	2200007
Height_PMID36224396	rs6723572	-0.0134423	0.00115	C	T	0.235	1.65767e-31	2200007
Height_PMID36224396	rs6721018	-0.0160945	0.00195	G	A	0.0759	1.37932e-16	2200007
Height_PMID36224396	rs6710668	-0.0145284	0.00117	T	C	0.218	1.21401e-35	2200007
Height_PMID36224396	rs6731858	-0.0145259	0.00117	C	T	0.218	1.23923e-35	2200007
Height_PMID36224396	rs1000542	-0.0145871	0.00116	C	T	0.224	1.51732e-36	2200007
Height_PMID36224396	rs10167380	-0.0123271	0.00136	T	G	0.138	1.10701e-19	2200007
Height_PMID36224396	rs1906899	-0.0147707	0.00115	C	T	0.223	1.63373e-37	2200007
Height_PMID36224396	rs10179711	-0.0147697	0.00115	A	G	0.223	1.58541e-37	2200007
Height_PMID36224396	rs10084259	-0.0147858	0.00115	G	T	0.223	1.25131e-37	2200007
Height_PMID36224396	rs13428828	-0.00590965	0.00134	T	C	0.161	1.00529e-05	2200007
Height_PMID36224396	rs4832437	0.00378557	0.00107	T	C	0.361	0.000382533	2200007
Height_PMID36224396	rs2704625	-0.00518346	0.00152	C	T	0.897	0.000647342	2200007
Height_PMID36224396	rs9789415	-0.00516736	0.0012	A	G	0.245	1.6419e-05	2200007
Height_PMID36224396	rs4119151	0.00680238	0.00106	A	G	0.265	1.62401e-10	2200007
Height_PMID36224396	rs4119152	0.00680292	0.00106	C	T	0.265	1.60698e-10	2200007
Height_PMID36224396	rs17694001	0.0064223	0.00106	G	A	0.27	1.37933e-09	2200007
Height_PMID36224396	rs17750431	0.00742004	0.0014	T	G	0.275	1.1835e-07	2200007
Height_PMID36224396	rs10856780	-0.00803492	0.001	C	T	0.674	1.21091e-15	2200007
Height_PMID36224396	rs10190589	-0.00858686	0.001	T	C	0.667	1.20779e-17	2200007
Height_PMID36224396	rs9808434	-0.00642251	0.000998	T	C	0.389	1.24994e-10	2200007
Height_PMID36224396	rs13403095	0.00557968	0.0013	G	A	0.176	1.72808e-05	2200007
Height_PMID36224396	rs4832603	-0.00710911	0.00117	C	G	0.576	1.20596e-09	2200007
Height_PMID36224396	rs10190833	-0.00698675	0.00133	T	C	0.198	1.46166e-07	2200007
Height_PMID36224396	rs34129467	0.00478446	0.00135	G	A	0.137	0.000413581	2200007
Height_PMID36224396	rs17701746	0.00421486	0.00129	A	G	0.152	0.00111168	2200007
Height_PMID36224396	rs16985332	0.00450594	0.00129	C	T	0.151	0.000501968	2200007
Height_PMID36224396	rs13027398	0.00324819	0.001	G	A	0.337	0.00120395	2200007
Height_PMID36224396	rs10495689	0.00498092	0.00157	A	G	0.0957	0.00153729	2200007
Height_PMID36224396	rs13016448	0.00492419	0.00149	G	A	0.108	0.00092224	2200007
Height_PMID36224396	rs13028772	0.00504592	0.0015	T	G	0.104	0.00075234	2200007
Height_PMID36224396	rs16985413	0.00539058	0.00149	A	G	0.106	0.000306411	2200007
Height_PMID36224396	rs2005255	-0.00650468	0.00198	G	A	0.0637	0.000992585	2200007
Height_PMID36224396	rs11096577	-0.0039386	0.00124	G	A	0.189	0.00150916	2200007
Height_PMID36224396	rs11096581	0.00349424	0.00097	A	G	0.416	0.000316	2200007
Height_PMID36224396	rs12463582	0.00359465	0.000967	T	A	0.423	0.000202852	2200007
Height_PMID36224396	rs4666413	0.00364659	0.000966	G	T	0.418	0.000160969	2200007
Height_PMID36224396	rs7564073	-0.00381218	0.00119	C	A	0.193	0.00132233	2200007
Height_PMID36224396	rs11682080	0.00366685	0.000967	A	G	0.418	0.000148645	2200007
Height_PMID36224396	rs11895316	0.00329518	0.000955	G	A	0.448	0.000560628	2200007
Height_PMID36224396	rs10207804	0.00416018	0.000948	T	G	0.485	1.13327e-05	2200007
Height_PMID36224396	rs4666450	0.00428627	0.00134	G	C	0.846	0.00136369	2200007
Height_PMID36224396	rs4572554	0.00445826	0.00134	C	T	0.845	0.000888431	2200007
Height_PMID36224396	rs4322801	-0.00324092	0.000941	G	A	0.551	0.000571268	2200007
Height_PMID36224396	rs12710696	-0.00353996	0.00097	C	T	0.631	0.000263587	2200007
Height_PMID36224396	rs12710697	-0.00316692	0.000942	T	C	0.539	0.000771567	2200007
Height_PMID36224396	rs10206829	-0.00310949	0.00094	A	G	0.544	0.000934376	2200007
Height_PMID36224396	rs4358083	-0.00306308	0.000943	C	A	0.554	0.00116383	2200007
Height_PMID36224396	rs11694798	0.0070511	0.0019	T	A	0.071	0.00020351	2200007
Height_PMID36224396	rs1561270	-0.00474122	0.00123	C	T	0.814	0.000114764	2200007
Height_PMID36224396	rs2028173	-0.00367079	0.000974	G	T	0.607	0.000163842	2200007
Height_PMID36224396	rs851332	0.00600858	0.00126	A	C	0.167	1.90196e-06	2200007
Height_PMID36224396	rs1561271	-0.00325148	0.000963	A	G	0.595	0.000731989	2200007
Height_PMID36224396	rs851400	0.00347472	0.00106	A	G	0.272	0.000990071	2200007
Height_PMID36224396	rs851376	0.00416859	0.000971	G	C	0.408	1.75888e-05	2200007
Height_PMID36224396	rs1727203	0.00368409	0.00107	A	C	0.269	0.000556864	2200007
Height_PMID36224396	rs851373	0.00382349	0.00109	C	A	0.246	0.000459008	2200007
Height_PMID36224396	rs851356	0.00383954	0.00109	C	T	0.246	0.000416551	2200007
Height_PMID36224396	rs851352	0.00413889	0.0011	T	C	0.238	0.000159008	2200007
Height_PMID36224396	rs984899	0.00372156	0.00108	C	G	0.251	0.000596431	2200007
Height_PMID36224396	rs1373781	-0.00892237	0.00116	C	T	0.225	1.42248e-14	2200007
Height_PMID36224396	rs1373780	-0.00894606	0.00116	C	G	0.225	1.18078e-14	2200007
Height_PMID36224396	rs6725667	-0.0100628	0.00122	G	T	0.202	1.701e-16	2200007
Height_PMID36224396	rs11885962	-0.0109017	0.00123	A	C	0.199	1.06682e-18	2200007
Height_PMID36224396	rs1978996	-0.0134554	0.00132	T	G	0.212	1.96419e-24	2200007
Height_PMID36224396	rs2060790	-0.005394	0.00102	G	T	0.417	1.25e-07	2200007
Height_PMID36224396	rs17441606	0.0035946	0.00111	A	C	0.261	0.00114754	2200007
Height_PMID36224396	rs7603289	0.00357546	0.00109	C	T	0.269	0.000985526	2200007
Height_PMID36224396	rs1813617	-0.00371025	0.000982	A	C	0.461	0.000158864	2200007
Height_PMID36224396	rs16986387	-0.0090921	0.0011	A	C	0.311	1.57806e-16	2200007
Height_PMID36224396	rs703297	-0.00482603	0.000994	T	C	0.538	1.20348e-06	2200007
Height_PMID36224396	rs11692491	0.00979895	0.00108	T	C	0.68	1.12487e-19	2200007
Height_PMID36224396	rs1946443	0.00755793	0.000978	C	T	0.437	1.12545e-14	2200007
Height_PMID36224396	rs824498	-0.00492322	0.00094	T	C	0.491	1.6163e-07	2200007
Height_PMID36224396	rs4666489	-0.00893887	0.00209	G	A	0.0727	1.90858e-05	2200007
Height_PMID36224396	rs824454	-0.00422451	0.000985	G	A	0.504	1.79458e-05	2200007
Height_PMID36224396	rs13383201	-0.00416798	0.00125	T	C	0.171	0.000816339	2200007
Height_PMID36224396	rs17758679	-0.00538176	0.00145	A	G	0.119	0.000207523	2200007
Height_PMID36224396	rs12478269	0.00474271	0.00109	G	T	0.249	1.34245e-05	2200007
Height_PMID36224396	rs10187803	-0.00462346	0.00143	T	C	0.122	0.00124772	2200007
Height_PMID36224396	rs824484	0.00491728	0.0014	A	G	0.863	0.000442032	2200007
Height_PMID36224396	rs13430431	-0.00501461	0.00142	T	C	0.126	0.00040586	2200007
Height_PMID36224396	rs824495	0.00488477	0.0014	T	C	0.865	0.000486889	2200007
Height_PMID36224396	rs1095014	0.00648897	0.00107	A	G	0.731	1.21787e-09	2200007
Height_PMID36224396	rs10194637	-0.00457469	0.00143	A	G	0.124	0.00133165	2200007
Height_PMID36224396	rs13409976	-0.00454819	0.00143	C	G	0.124	0.001443	2200007
Height_PMID36224396	rs17686199	0.00440879	0.00101	A	G	0.427	1.16046e-05	2200007
Height_PMID36224396	rs13009217	-0.0052199	0.00135	T	C	0.151	0.000113998	2200007
Height_PMID36224396	rs11890016	-0.00496084	0.00134	A	C	0.156	0.000216423	2200007
Height_PMID36224396	rs4666507	0.00411615	0.0012	C	T	0.272	0.000591523	2200007
Height_PMID36224396	rs4666509	0.00403025	0.00119	T	C	0.275	0.000710542	2200007
Height_PMID36224396	rs6750415	0.00421139	0.0012	G	A	0.271	0.000437003	2200007
Height_PMID36224396	rs6735853	0.00421084	0.0012	T	C	0.271	0.000437936	2200007
Height_PMID36224396	rs1427550	-0.0039688	0.00102	T	C	0.632	0.000103232	2200007
Height_PMID36224396	rs6531176	-0.00457767	0.00138	T	C	0.802	0.000902763	2200007
Height_PMID36224396	rs6755311	-0.00625373	0.000974	A	G	0.517	1.32871e-10	2200007
Height_PMID36224396	rs13429512	-0.00476306	0.000995	C	G	0.582	1.70019e-06	2200007
Height_PMID36224396	rs1453190	-0.00481091	0.00139	A	G	0.801	0.000520964	2200007
Height_PMID36224396	rs2162582	-0.00552709	0.000982	T	A	0.507	1.82352e-08	2200007
Height_PMID36224396	rs1026293	-0.00552985	0.000982	C	T	0.507	1.7731e-08	2200007
Height_PMID36224396	rs731596	-0.0055897	0.000986	T	C	0.506	1.45183e-08	2200007
Height_PMID36224396	rs6721815	-0.00603055	0.00125	C	T	0.754	1.40029e-06	2200007
Height_PMID36224396	rs6725609	-0.00492477	0.00129	C	T	0.748	0.000139429	2200007
Height_PMID36224396	rs16986826	-0.00518395	0.00106	A	C	0.613	1.11061e-06	2200007
Height_PMID36224396	rs9973954	-0.00363118	0.00106	G	A	0.609	0.000615646	2200007
Height_PMID36224396	rs16986865	0.00526734	0.00158	T	C	0.101	0.000864419	2200007
Height_PMID36224396	rs6531193	-0.00348254	0.000993	T	C	0.43	0.000452947	2200007
Height_PMID36224396	rs13011231	0.00402476	0.00107	A	T	0.262	0.000173856	2200007
Height_PMID36224396	rs17620259	0.00534108	0.00111	T	C	0.231	1.46023e-06	2200007
Height_PMID36224396	rs13004236	0.00528686	0.00111	G	A	0.231	1.87408e-06	2200007
Height_PMID36224396	rs2347857	-0.00566752	0.00094	A	G	0.561	1.61784e-09	2200007
Height_PMID36224396	rs2881742	-0.0038102	0.000992	G	C	0.494	0.000122387	2200007
Height_PMID36224396	rs7568894	-0.00569783	0.00094	A	G	0.561	1.32491e-09	2200007
Height_PMID36224396	rs4666543	-0.00321499	0.000954	G	T	0.44	0.000749952	2200007
Height_PMID36224396	rs4666548	-0.00332693	0.000952	C	T	0.439	0.000475977	2200007
Height_PMID36224396	rs7571492	-0.00415412	0.00112	A	C	0.77	0.000200063	2200007
Height_PMID36224396	rs7571810	-0.00412697	0.00112	T	C	0.775	0.000227324	2200007
Height_PMID36224396	rs2123537	-0.00367368	0.00104	T	C	0.316	0.000405944	2200007
Height_PMID36224396	rs4666563	0.00629131	0.000936	A	G	0.57	1.79636e-11	2200007
Height_PMID36224396	rs7569689	0.00587657	0.0012	A	G	0.183	1.0292e-06	2200007
Height_PMID36224396	rs7597055	0.00573734	0.0012	A	C	0.182	1.91067e-06	2200007
Height_PMID36224396	rs1453200	0.005657	0.00133	C	T	0.14	1.97559e-05	2200007
Height_PMID36224396	rs1453202	-0.00602617	0.00155	C	T	0.149	0.000103432	2200007
Height_PMID36224396	rs1530945	-0.00591327	0.00157	A	C	0.13	0.000172476	2200007
Height_PMID36224396	rs16987088	-0.00624202	0.00163	A	G	0.115	0.000128093	2200007
Height_PMID36224396	rs13408664	-0.00726342	0.00204	T	A	0.0755	0.000360878	2200007
Height_PMID36224396	rs7604613	0.00507169	0.00105	C	T	0.316	1.51006e-06	2200007
Height_PMID36224396	rs12467812	-0.00568829	0.001	G	A	0.347	1.27726e-08	2200007
Height_PMID36224396	rs10184446	-0.00703844	0.000955	G	A	0.39	1.73056e-13	2200007
Height_PMID36224396	rs13017000	-0.00767498	0.000992	G	A	0.549	1.03724e-14	2200007
Height_PMID36224396	rs1960090	-0.00842552	0.000988	G	A	0.378	1.4787e-17	2200007
Height_PMID36224396	rs2083142	-0.00847505	0.000996	C	T	0.379	1.80397e-17	2200007
Height_PMID36224396	rs2276606	0.0031891	0.000954	A	G	0.482	0.000826672	2200007
Height_PMID36224396	rs1437865	0.00344068	0.00105	G	A	0.712	0.00101568	2200007
Height_PMID36224396	rs7590829	-0.00332082	0.00101	G	A	0.566	0.000990378	2200007
Height_PMID36224396	rs10168217	-0.00483602	0.00113	A	G	0.23	1.77488e-05	2200007
Height_PMID36224396	rs12464127	0.00988773	0.00112	C	T	0.223	1.03135e-18	2200007
Height_PMID36224396	rs13432782	-0.00389582	0.00113	G	A	0.231	0.000560144	2200007
Height_PMID36224396	rs12617761	-0.00758601	0.00175	T	C	0.0801	1.4023e-05	2200007
Height_PMID36224396	rs16987206	-0.0152373	0.00121	A	G	0.2	1.23927e-36	2200007
Height_PMID36224396	rs7563410	-0.00505393	0.00155	A	C	0.102	0.00115248	2200007
Height_PMID36224396	rs12328613	-0.0153503	0.0012	C	T	0.203	1.44662e-37	2200007
Height_PMID36224396	rs1370585	0.0100502	0.00108	T	C	0.248	1.5764e-20	2200007
Height_PMID36224396	rs6748924	-0.00765247	0.00179	G	A	0.074	1.87839e-05	2200007
Height_PMID36224396	rs2293671	-0.00495153	0.00156	C	T	0.102	0.00145945	2200007
Height_PMID36224396	rs6719397	-0.00495549	0.00156	T	A	0.102	0.00145252	2200007
Height_PMID36224396	rs16987257	0.0100429	0.00108	C	T	0.252	1.03812e-20	2200007
Height_PMID36224396	rs10169398	-0.00502414	0.00156	A	G	0.102	0.00125382	2200007
Height_PMID36224396	rs3731663	-0.00362287	0.000952	T	C	0.542	0.00014068	2200007
Height_PMID36224396	rs721933	0.00997996	0.00108	T	C	0.25	1.684e-20	2200007
Height_PMID36224396	rs10178256	-0.00365205	0.000952	A	G	0.541	0.000125454	2200007
Height_PMID36224396	rs3795965	-0.0215471	0.00161	G	A	0.0977	1.31281e-40	2200007
Height_PMID36224396	rs11677637	-0.00830507	0.0019	T	C	0.0622	1.28359e-05	2200007
Height_PMID36224396	rs11096633	-0.0130422	0.00115	T	C	0.258	1.13178e-29	2200007
Height_PMID36224396	rs1191818	0.00334531	0.000975	A	G	0.509	0.000602711	2200007
Height_PMID36224396	rs2704616	0.00335848	0.000975	T	C	0.508	0.00057468	2200007
Height_PMID36224396	rs1191825	0.00332558	0.000977	T	C	0.508	0.000662035	2200007
Height_PMID36224396	rs34539547	0.00923194	0.00116	A	G	0.204	1.86395e-15	2200007
Height_PMID36224396	rs1147116	0.0137345	0.00112	C	T	0.726	1.18482e-34	2200007
Height_PMID36224396	rs3731673	0.00975489	0.00118	A	C	0.198	1.09119e-16	2200007
Height_PMID36224396	rs6705765	-0.00365394	0.000984	G	A	0.411	0.00020355	2200007
Height_PMID36224396	rs12465719	-0.00361352	0.000985	A	T	0.41	0.000244579	2200007
Height_PMID36224396	rs12476858	-0.00363859	0.000985	T	C	0.409	0.000219355	2200007
Height_PMID36224396	rs1513831	0.0102342	0.00117	T	G	0.203	1.96263e-18	2200007
Height_PMID36224396	rs10165208	-0.0072877	0.00103	C	G	0.691	1.23649e-12	2200007
Height_PMID36224396	rs11096637	0.00404886	0.000936	T	C	0.488	1.51785e-05	2200007
Height_PMID36224396	rs13019898	0.0043341	0.00112	T	G	0.23	0.00011028	2200007
Height_PMID36224396	rs4666360	-0.00366185	0.00103	A	G	0.397	0.000376594	2200007
Height_PMID36224396	rs4666294	-0.00367662	0.00103	G	C	0.399	0.000356324	2200007
Height_PMID36224396	rs10196396	-0.003642	0.00103	G	A	0.398	0.00040322	2200007
Height_PMID36224396	rs4666295	-0.00333071	0.00103	C	T	0.395	0.00120751	2200007
Height_PMID36224396	rs981396	0.00321585	0.000969	A	G	0.388	0.000901563	2200007
Height_PMID36224396	rs16987411	0.00630637	0.0013	G	A	0.155	1.26236e-06	2200007
Height_PMID36224396	rs11685359	0.00432603	0.00128	T	C	0.162	0.000736602	2200007
Height_PMID36224396	rs7600854	0.00796651	0.000935	G	T	0.536	1.58962e-17	2200007
Height_PMID36224396	rs7583442	-0.0155459	0.00167	T	G	0.108	1.32468e-20	2200007
Height_PMID36224396	rs12991571	-0.01424	0.00154	T	C	0.125	1.82459e-20	2200007
Height_PMID36224396	rs907868	0.0102144	0.00094	T	C	0.479	1.59046e-27	2200007
Height_PMID36224396	rs11692531	0.00763817	0.00133	C	T	0.147	1.00288e-08	2200007
Height_PMID36224396	rs4233758	-0.00486542	0.00139	C	T	0.126	0.000448496	2200007
Height_PMID36224396	rs10856796	0.00633975	0.000935	T	C	0.501	1.21691e-11	2200007
Height_PMID36224396	rs7581157	-0.00524021	0.00119	C	G	0.192	1.04085e-05	2200007
Height_PMID36224396	rs2881925	0.00831019	0.000971	A	G	0.38	1.15797e-17	2200007
Height_PMID36224396	rs4666298	0.00689258	0.00122	C	A	0.182	1.62867e-08	2200007
Height_PMID36224396	rs2002090	-0.00442341	0.00101	A	G	0.319	1.20218e-05	2200007
Height_PMID36224396	rs7585590	-0.00355045	0.000986	T	C	0.351	0.000317952	2200007
Height_PMID36224396	rs7563245	-0.00370649	0.000997	C	A	0.36	0.000202465	2200007
Height_PMID36224396	rs10164749	-0.00499383	0.00142	A	G	0.863	0.000419691	2200007
Height_PMID36224396	rs10856797	-0.00367741	0.001	C	T	0.363	0.000237033	2200007
Height_PMID36224396	rs7606633	0.00760195	0.00119	C	T	0.813	1.93825e-10	2200007
Height_PMID36224396	rs11096655	0.00590961	0.00105	A	G	0.34	1.75415e-08	2200007
Height_PMID36224396	rs10192042	-0.00346703	0.00101	T	C	0.363	0.000583043	2200007
Height_PMID36224396	rs10165087	0.0239728	0.00257	G	T	0.0339	1.0784e-20	2200007
Height_PMID36224396	rs10153828	0.0237197	0.00256	C	T	0.0341	1.73401e-20	2200007
Height_PMID36224396	rs13426989	0.0239767	0.00257	C	T	0.0338	1.05973e-20	2200007
Height_PMID36224396	rs16987565	-0.0215167	0.00642	A	G	0.0171	0.000801803	2200007
Height_PMID36224396	rs7589484	0.0172832	0.00232	G	A	0.052	1.03005e-13	2200007
Height_PMID36224396	rs4666383	0.0050778	0.00105	C	T	0.342	1.22147e-06	2200007
Height_PMID36224396	rs2110409	0.00507736	0.00105	T	C	0.341	1.38887e-06	2200007
Height_PMID36224396	rs343161	-0.00546085	0.000964	G	A	0.53	1.48182e-08	2200007
Height_PMID36224396	rs6531236	0.0102794	0.00103	C	T	0.299	1.95574e-23	2200007
Height_PMID36224396	rs17653822	-0.00636209	0.00105	C	T	0.293	1.60512e-09	2200007
Height_PMID36224396	rs6710171	-0.00812923	0.00098	T	C	0.392	1.04961e-16	2200007
Height_PMID36224396	rs6710671	-0.00627911	0.000982	T	C	0.474	1.62296e-10	2200007
Height_PMID36224396	rs12477228	0.00944794	0.00111	T	C	0.229	1.66322e-17	2200007
Height_PMID36224396	rs6742790	0.00330053	0.000952	C	T	0.487	0.000523449	2200007
Height_PMID36224396	rs1010415	0.0058229	0.00102	A	G	0.327	1.01506e-08	2200007
Height_PMID36224396	rs2602160	-0.00585949	0.00112	T	C	0.768	1.80942e-07	2200007
Height_PMID36224396	rs7579125	-0.0121162	0.00202	A	G	0.0645	1.98291e-09	2200007
Height_PMID36224396	rs342054	-0.00560123	0.00107	C	T	0.715	1.46834e-07	2200007
Height_PMID36224396	rs342056	-0.00586825	0.00111	G	A	0.758	1.30307e-07	2200007
Height_PMID36224396	rs1453051	0.00366075	0.000984	T	C	0.57	0.00019901	2200007
Height_PMID36224396	rs1002162	0.00359051	0.000985	G	A	0.57	0.000266248	2200007
Height_PMID36224396	rs6531240	0.00372143	0.000985	T	C	0.569	0.000157081	2200007
Height_PMID36224396	rs11901246	0.00329246	0.000992	T	G	0.508	0.000903275	2200007
Height_PMID36224396	rs13021908	0.00315263	0.000989	T	C	0.507	0.00142924	2200007
Height_PMID36224396	rs11898154	0.00314148	0.000973	A	C	0.513	0.00124293	2200007
Height_PMID36224396	rs12623651	-0.00369737	0.001	A	C	0.346	0.000231897	2200007
Height_PMID36224396	rs931257	-0.00731179	0.00109	C	A	0.25	1.88299e-11	2200007
Height_PMID36224396	rs2046335	-0.00465637	0.000958	G	A	0.436	1.1579e-06	2200007
Height_PMID36224396	rs16987690	-0.00688046	0.00122	G	T	0.184	1.56919e-08	2200007
Height_PMID36224396	rs7572838	-0.00463396	0.00106	C	T	0.254	1.3405e-05	2200007
Height_PMID36224396	rs6739441	0.00780828	0.0021	T	C	0.0612	0.000198079	2200007
Height_PMID36224396	rs6725427	0.00694477	0.00213	A	G	0.0603	0.00112678	2200007
Height_PMID36224396	rs13003661	-0.00319048	0.000997	T	C	0.331	0.00137392	2200007
Height_PMID36224396	rs12470344	-0.00791269	0.00117	G	A	0.798	1.51034e-11	2200007
Height_PMID36224396	rs13030108	-0.00792371	0.00117	G	A	0.794	1.1156e-11	2200007
Height_PMID36224396	rs12998196	0.00324737	0.000966	T	A	0.564	0.000776363	2200007
Height_PMID36224396	rs11680086	0.00593347	0.00106	A	G	0.274	1.88117e-08	2200007
Height_PMID36224396	rs1344836	0.0035722	0.00098	A	G	0.521	0.000265986	2200007
Height_PMID36224396	rs12615616	0.00327386	0.000963	T	C	0.406	0.000674542	2200007
Height_PMID36224396	rs1550104	0.00328269	0.000956	G	A	0.506	0.00059873	2200007
Height_PMID36224396	rs11901854	-0.00328295	0.00101	C	A	0.301	0.00118551	2200007
Height_PMID36224396	rs11903198	-0.00365991	0.00101	C	T	0.299	0.000305908	2200007
Height_PMID36224396	rs12467020	0.00708209	0.0021	G	C	0.0551	0.000762912	2200007
Height_PMID36224396	rs4971518	0.00702906	0.00211	A	G	0.0544	0.000842249	2200007
Height_PMID36224396	rs7589105	0.00867204	0.00105	C	T	0.271	1.34829e-16	2200007
Height_PMID36224396	rs4971546	0.0074885	0.00111	C	T	0.222	1.79387e-11	2200007
Height_PMID36224396	rs653347	-0.00703713	0.000951	T	C	0.432	1.358e-13	2200007
Height_PMID36224396	rs2164720	0.00419422	0.00127	G	A	0.161	0.000941447	2200007
Height_PMID36224396	rs535022	-0.00320554	0.00101	C	T	0.335	0.00152026	2200007
Height_PMID36224396	rs436566	-0.00457643	0.00123	T	C	0.185	0.000204098	2200007
Height_PMID36224396	rs2194758	-0.0118798	0.00332	G	A	0.0418	0.000339829	2200007
Height_PMID36224396	rs11894171	-0.00849504	0.00246	A	G	0.0591	0.000549821	2200007
Height_PMID36224396	rs6751535	-0.00833818	0.00247	A	G	0.0582	0.000751476	2200007
Height_PMID36224396	rs17043050	-0.0138695	0.00432	G	A	0.0198	0.00133213	2200007
Height_PMID36224396	rs4042167	0.00306795	0.000967	T	G	0.431	0.0015158	2200007
Height_PMID36224396	rs329749	-0.0193909	0.00534	C	T	0.0179	0.000280515	2200007
Height_PMID36224396	rs13418240	-0.00497767	0.00152	T	C	0.104	0.00109263	2200007
Height_PMID36224396	rs10193123	-0.00532663	0.00151	C	T	0.108	0.000416481	2200007
Height_PMID36224396	rs10195794	-0.00540911	0.00152	C	T	0.106	0.000374059	2200007
Height_PMID36224396	rs17720928	0.00347005	0.00107	G	T	0.261	0.00124394	2200007
Height_PMID36224396	rs6737109	-0.00325727	0.000967	C	T	0.403	0.000754228	2200007
Height_PMID36224396	rs10495737	0.00343949	0.000979	T	C	0.448	0.000443589	2200007
Height_PMID36224396	rs2879542	0.00335985	0.000978	G	A	0.449	0.000591752	2200007
Height_PMID36224396	rs2121450	0.00367051	0.000988	A	G	0.445	0.000203973	2200007
Height_PMID36224396	rs1449985	-0.011177	0.00349	A	C	0.029	0.00137714	2200007
Height_PMID36224396	rs968802	-0.00341988	0.000948	G	C	0.529	0.000310565	2200007
Height_PMID36224396	rs4665195	-0.00334232	0.00101	G	A	0.676	0.000944725	2200007
Height_PMID36224396	rs10188372	-0.00403201	0.00107	A	G	0.273	0.000162966	2200007
Height_PMID36224396	rs12988883	0.00468296	0.00109	A	G	0.266	1.82033e-05	2200007
Height_PMID36224396	rs4665554	0.00431595	0.000985	T	C	0.475	1.18711e-05	2200007
Height_PMID36224396	rs1530758	0.00466476	0.00107	C	T	0.266	1.26245e-05	2200007
Height_PMID36224396	rs17044962	-0.00708795	0.00197	G	A	0.0603	0.000315453	2200007
Height_PMID36224396	rs17044966	-0.00709758	0.00197	G	A	0.0602	0.000313211	2200007
Height_PMID36224396	rs4560066	-0.00743539	0.00196	G	A	0.0612	0.000149252	2200007
Height_PMID36224396	rs6738723	-0.00744457	0.00196	C	T	0.0612	0.000148017	2200007
Height_PMID36224396	rs10177069	-0.0164609	0.00343	T	C	0.0251	1.64108e-06	2200007
Height_PMID36224396	rs12053115	-0.00713574	0.00197	G	T	0.0603	0.000295303	2200007
Height_PMID36224396	rs6739232	-0.00743621	0.00195	A	G	0.0626	0.00013822	2200007
Height_PMID36224396	rs1449975	-0.00673916	0.00196	G	A	0.0619	0.000594173	2200007
Height_PMID36224396	rs12172900	-0.00697315	0.00197	A	G	0.0619	0.000401636	2200007
Height_PMID36224396	rs1002159	-0.00405342	0.00111	A	C	0.766	0.000276237	2200007
Height_PMID36224396	rs2033768	-0.00372786	0.00112	C	T	0.758	0.00083739	2200007
Height_PMID36224396	rs2723120	-0.00406448	0.00109	C	T	0.759	0.000183364	2200007
Height_PMID36224396	rs2577711	-0.00459383	0.0012	T	C	0.808	0.000121516	2200007
Height_PMID36224396	rs2723140	-0.00462302	0.0012	G	A	0.809	0.000109983	2200007
Height_PMID36224396	rs12613275	0.00410108	0.00109	T	C	0.254	0.000157018	2200007
Height_PMID36224396	rs7566157	0.00408668	0.00108	C	T	0.254	0.000164474	2200007
Height_PMID36224396	rs17045229	-0.0041963	0.00123	A	G	0.197	0.000643856	2200007
Height_PMID36224396	rs13427429	-0.0140884	0.00387	A	C	0.0168	0.000276456	2200007
Height_PMID36224396	rs6742888	-0.0038582	0.00106	C	T	0.263	0.000283956	2200007
Height_PMID36224396	rs6756971	-0.00371604	0.00107	A	G	0.259	0.000491833	2200007
Height_PMID36224396	rs2339752	-0.00378402	0.00107	A	G	0.258	0.000392389	2200007
Height_PMID36224396	rs920271	-0.00366094	0.00109	C	T	0.762	0.000817507	2200007
Height_PMID36224396	rs2577744	-0.00377114	0.0011	A	T	0.762	0.000606051	2200007
Height_PMID36224396	rs7564616	-0.00382626	0.00107	G	A	0.26	0.000339188	2200007
Height_PMID36224396	rs7576481	-0.0047202	0.000978	T	C	0.405	1.40431e-06	2200007
Height_PMID36224396	rs893428	0.0101988	0.00303	C	A	0.0272	0.000751528	2200007
Height_PMID36224396	rs747345	-0.00496896	0.000955	A	G	0.418	1.94942e-07	2200007
Height_PMID36224396	rs6726802	-0.00347622	0.000964	A	G	0.399	0.000312909	2200007
Height_PMID36224396	rs4665211	-0.00354772	0.000964	A	G	0.399	0.000234372	2200007
Height_PMID36224396	rs7570872	-0.00357283	0.000965	G	A	0.399	0.000212697	2200007
Height_PMID36224396	rs2164867	-0.00377953	0.00119	A	G	0.768	0.00145134	2200007
Height_PMID36224396	rs6544857	-0.00359855	0.00101	C	A	0.325	0.000391103	2200007
Height_PMID36224396	rs7586272	-0.00594976	0.00104	C	T	0.316	1.06156e-08	2200007
Height_PMID36224396	rs11125053	-0.00431605	0.00126	G	A	0.375	0.000640336	2200007
Height_PMID36224396	rs7601971	0.00312016	0.000965	C	T	0.452	0.0012188	2200007
Height_PMID36224396	rs1653765	-0.00372421	0.000981	G	A	0.403	0.000147497	2200007
Height_PMID36224396	rs6722403	0.00458105	0.00128	G	A	0.213	0.000354468	2200007
Height_PMID36224396	rs7602557	-0.00380143	0.00104	C	T	0.639	0.000248812	2200007
Height_PMID36224396	rs934374	0.00879077	0.00266	G	A	0.967	0.000943975	2200007
Height_PMID36224396	rs934375	0.00900989	0.00266	A	G	0.967	0.000691173	2200007
Height_PMID36224396	rs1653782	-0.00775525	0.00218	C	T	0.0515	0.000377732	2200007
Height_PMID36224396	rs4665220	0.00446932	0.00102	C	T	0.4	1.27075e-05	2200007
Height_PMID36224396	rs1548020	0.00394585	0.0012	A	G	0.181	0.00104305	2200007
Height_PMID36224396	rs528065	0.00392579	0.00105	A	G	0.39	0.000191944	2200007
Height_PMID36224396	rs3795932	0.0156346	0.000952	C	T	0.439	1.14409e-60	2200007
Height_PMID36224396	rs3795933	0.0173333	0.000949	A	G	0.444	1.57807e-74	2200007
Height_PMID36224396	rs889866	0.0272436	0.00177	C	T	0.913	1.68665e-53	2200007
Height_PMID36224396	rs1991083	0.0294549	0.00108	T	C	0.714	1.05119e-162	2200007
Height_PMID36224396	rs737665	0.0201833	0.00126	A	G	0.815	1.51396e-57	2200007
Height_PMID36224396	rs6713865	-0.0262864	0.0013	G	A	0.155	1.08394e-90	2200007
Height_PMID36224396	rs4665236	0.0208606	0.00099	T	C	0.498	1.77859e-98	2200007
Height_PMID36224396	rs2551346	-0.00417079	0.00125	A	T	0.177	0.000867522	2200007
Height_PMID36224396	rs2551350	0.0246538	0.00183	C	T	0.912	1.83869e-41	2200007
Height_PMID36224396	rs3795942	0.0247781	0.000979	T	C	0.584	1.81574e-141	2200007
Height_PMID36224396	rs3795944	0.0249156	0.000977	G	A	0.589	1.53657e-143	2200007
Height_PMID36224396	rs11125168	0.0248126	0.000976	T	C	0.584	1.11456e-142	2200007
Height_PMID36224396	rs9261	0.0251736	0.00097	T	C	0.525	1.7755e-148	2200007
Height_PMID36224396	rs2712102	-0.0040199	0.00123	T	C	0.178	0.00105601	2200007
Height_PMID36224396	rs12470949	0.0113395	0.00106	C	T	0.725	1.68081e-26	2200007
Height_PMID36224396	rs2712054	0.0240833	0.00185	G	A	0.915	1.04093e-38	2200007
Height_PMID36224396	rs2339853	0.00788421	0.00111	T	C	0.755	1.02659e-12	2200007
Height_PMID36224396	rs2551328	-0.0318288	0.00242	C	G	0.0387	1.78246e-39	2200007
Height_PMID36224396	rs2551329	-0.0318363	0.00242	A	G	0.0388	1.68437e-39	2200007
Height_PMID36224396	rs918812	0.027101	0.000976	C	T	0.5	1.43735e-169	2200007
Height_PMID36224396	rs2712071	-0.0250981	0.00127	G	A	0.162	1.09988e-86	2200007
Height_PMID36224396	rs10490751	-0.0203264	0.00142	G	A	0.123	1.73635e-46	2200007
Height_PMID36224396	rs17711796	0.0249788	0.000993	T	C	0.461	1.28483e-139	2200007
Height_PMID36224396	rs11687065	0.00755786	0.00111	C	A	0.766	1.08477e-11	2200007
Height_PMID36224396	rs13021384	0.00752212	0.00111	A	G	0.764	1.26835e-11	2200007
Height_PMID36224396	rs7572949	0.0204141	0.000979	C	T	0.591	1.56655e-96	2200007
Height_PMID36224396	rs12616678	-0.0240045	0.00125	T	G	0.169	1.62128e-82	2200007
Height_PMID36224396	rs17046015	-0.0325964	0.00247	T	C	0.0365	1.12691e-39	2200007
Height_PMID36224396	rs6730855	0.0075902	0.00112	G	A	0.765	1.03223e-11	2200007
Height_PMID36224396	rs1533440	0.0206234	0.000983	T	C	0.59	1.08793e-97	2200007
Height_PMID36224396	rs17763224	-0.0197938	0.00141	C	T	0.125	1.03366e-44	2200007
Height_PMID36224396	rs17046018	-0.0223184	0.00366	G	A	0.0182	1.03091e-09	2200007
Height_PMID36224396	rs2339938	0.00826588	0.00112	C	T	0.766	1.75715e-13	2200007
Height_PMID36224396	rs6545222	0.00827637	0.00112	A	G	0.765	1.47218e-13	2200007
Height_PMID36224396	rs2136264	0.0157854	0.00102	C	T	0.69	1.58454e-53	2200007
Height_PMID36224396	rs925228	0.00803449	0.00113	G	A	0.776	1.42387e-12	2200007
Height_PMID36224396	rs2339940	0.0233891	0.00097	T	G	0.576	1.88807e-128	2200007
Height_PMID36224396	rs3769668	0.0155939	0.00425	C	T	0.015	0.000243867	2200007
Height_PMID36224396	rs10185680	-0.0194389	0.000986	A	G	0.415	1.77082e-86	2200007
Height_PMID36224396	rs14388	-0.0292461	0.00275	T	C	0.0395	1.76426e-26	2200007
Height_PMID36224396	rs2160943	-0.0168804	0.00101	A	G	0.337	1.32997e-62	2200007
Height_PMID36224396	rs6709318	-0.0149074	0.00465	T	C	0.0314	0.00135313	2200007
Height_PMID36224396	rs10495746	-0.00963532	0.00168	A	T	0.0926	1.05418e-08	2200007
Height_PMID36224396	rs2303289	-0.01746	0.00123	G	C	0.172	1.7855e-45	2200007
Height_PMID36224396	rs1056122	-0.0161897	0.00101	C	T	0.318	1.02708e-57	2200007
Height_PMID36224396	rs1134516	-0.0075712	0.00133	A	G	0.141	1.26855e-08	2200007
Height_PMID36224396	rs2339945	-0.0161967	0.00101	A	G	0.318	1.11711e-57	2200007
Height_PMID36224396	rs13418279	-0.0161879	0.00101	T	G	0.319	1.24458e-57	2200007
Height_PMID36224396	rs10197527	-0.0161826	0.00101	C	A	0.319	1.48771e-57	2200007
Height_PMID36224396	rs6720131	-0.0173969	0.00123	T	C	0.175	1.88041e-45	2200007
Height_PMID36224396	rs6713263	0.00598161	0.000993	A	G	0.628	1.71889e-09	2200007
Height_PMID36224396	rs10211356	0.00803925	0.00168	A	C	0.905	1.81502e-06	2200007
Height_PMID36224396	rs4665668	0.0080105	0.00168	A	G	0.905	1.99245e-06	2200007
Height_PMID36224396	rs6723257	0.0101199	0.000987	G	A	0.641	1.13476e-24	2200007
Height_PMID36224396	rs11688445	0.00830175	0.00171	G	A	0.909	1.16568e-06	2200007
Height_PMID36224396	rs11692176	0.00825506	0.00172	C	T	0.91	1.61211e-06	2200007
Height_PMID36224396	rs2288073	-0.00803647	0.00105	G	A	0.274	1.98281e-14	2200007
Height_PMID36224396	rs7564420	0.00961883	0.000987	G	A	0.647	1.86929e-22	2200007
Height_PMID36224396	rs2303291	-0.0101552	0.00112	T	C	0.223	1.5585e-19	2200007
Height_PMID36224396	rs2303292	-0.0101285	0.00112	T	C	0.227	1.17764e-19	2200007
Height_PMID36224396	rs2303296	-0.0100878	0.00112	G	A	0.227	1.63253e-19	2200007
Height_PMID36224396	rs2303297	-0.0101118	0.00112	T	C	0.227	1.34205e-19	2200007
Height_PMID36224396	rs2543662	0.0129705	0.00108	A	C	0.748	1.88029e-33	2200007
Height_PMID36224396	rs1203	0.0119688	0.000989	G	A	0.656	1.00263e-33	2200007
Height_PMID36224396	rs7589373	0.0090551	0.0015	A	G	0.886	1.59372e-09	2200007
Height_PMID36224396	rs11680810	0.0181095	0.00136	T	C	0.18	1.91488e-40	2200007
Height_PMID36224396	rs6707600	0.0342231	0.00335	T	C	0.98	1.87688e-24	2200007
Height_PMID36224396	rs2702042	-0.00890928	0.00101	T	C	0.321	1.21669e-18	2200007
Height_PMID36224396	rs2702043	0.0346089	0.00339	A	C	0.98	1.94637e-24	2200007
Height_PMID36224396	rs2551125	0.0346605	0.0034	C	T	0.98	1.80808e-24	2200007
Height_PMID36224396	rs2551132	0.032699	0.00327	G	A	0.978	1.39468e-23	2200007
Height_PMID36224396	rs2551134	0.0346207	0.00337	T	G	0.98	1.00712e-24	2200007
Height_PMID36224396	rs2702127	0.0346105	0.00337	C	A	0.98	1.09641e-24	2200007
Height_PMID36224396	rs2702074	0.0347537	0.00339	A	G	0.98	1.0636e-24	2200007
Height_PMID36224396	rs2551157	0.0357738	0.00341	T	C	0.98	1.00873e-25	2200007
Height_PMID36224396	rs12470303	0.0113798	0.00101	G	A	0.632	1.24117e-29	2200007
Height_PMID36224396	rs2584940	-0.00669604	0.000951	G	T	0.43	1.91448e-12	2200007
Height_PMID36224396	rs11125582	-0.00650226	0.00096	A	G	0.422	1.26595e-11	2200007
Height_PMID36224396	rs2584922	-0.00373648	0.000971	C	T	0.552	0.000118233	2200007
Height_PMID36224396	rs1031092	0.00885925	0.0012	G	T	0.768	1.37157e-13	2200007
Height_PMID36224396	rs12987839	0.00387414	0.00101	T	C	0.481	0.000122529	2200007
Height_PMID36224396	rs2702132	0.0251232	0.0016	A	G	0.889	1.59421e-55	2200007
Height_PMID36224396	rs11125627	0.0143583	0.00106	A	C	0.273	1.03209e-41	2200007
Height_PMID36224396	rs9678303	-0.0278094	0.00316	T	C	0.0244	1.25343e-18	2200007
Height_PMID36224396	rs1442757	-0.0174774	0.00192	G	A	0.0734	1.0721e-19	2200007
Height_PMID36224396	rs10432678	-0.00462615	0.00131	A	G	0.553	0.000430926	2200007
Height_PMID36224396	rs7570790	0.0242638	0.00158	A	G	0.887	1.5629e-53	2200007
Height_PMID36224396	rs7566760	0.0240832	0.00128	C	G	0.821	1.36443e-78	2200007
Height_PMID36224396	rs13004818	-0.00326	0.000973	C	A	0.564	0.000810245	2200007
Height_PMID36224396	rs6720514	0.0237981	0.00116	C	T	0.205	1.28005e-93	2200007
Height_PMID36224396	rs17734886	0.0115582	0.00172	A	G	0.0828	1.96239e-11	2200007
Height_PMID36224396	rs11677500	-0.00646085	0.000959	G	A	0.529	1.65527e-11	2200007
Height_PMID36224396	rs11894248	0.0222731	0.00114	G	A	0.219	1.4633e-85	2200007
Height_PMID36224396	rs7572475	0.0239501	0.00116	T	A	0.204	1.65143e-94	2200007
Height_PMID36224396	rs2119120	0.0245836	0.00158	T	C	0.896	1.22933e-54	2200007
Height_PMID36224396	rs893771	0.0312247	0.00122	A	G	0.181	1.87588e-145	2200007
Height_PMID36224396	rs6545698	0.0231006	0.00106	G	T	0.27	1.33728e-104	2200007
Height_PMID36224396	rs11125763	0.024641	0.00158	G	T	0.895	1.43983e-54	2200007
Height_PMID36224396	rs6759752	0.0246441	0.00157	C	T	0.889	1.8267e-55	2200007
Height_PMID36224396	rs6545729	-0.0124772	0.000989	A	G	0.651	1.65147e-36	2200007
Height_PMID36224396	rs11125797	0.0324434	0.00117	T	G	0.201	1.85063e-169	2200007
Height_PMID36224396	rs3198665	-0.00463757	0.00097	G	A	0.602	1.74141e-06	2200007
Height_PMID36224396	rs3198667	-0.0046591	0.00097	G	A	0.602	1.55608e-06	2200007
Height_PMID36224396	rs17799872	-0.0217612	0.0018	A	G	0.0694	1.01275e-33	2200007
Height_PMID36224396	rs934608	0.0149676	0.00102	A	G	0.323	1.21834e-48	2200007
Height_PMID36224396	rs11678026	-0.0237513	0.00145	T	G	0.12	1.95259e-60	2200007
Height_PMID36224396	rs6760328	-0.0263272	0.00102	C	T	0.312	1.55747e-147	2200007
Height_PMID36224396	rs1541984	-0.0298675	0.000965	A	G	0.438	1.96793e-210	2200007
Height_PMID36224396	rs7597157	-0.0261548	0.001	T	C	0.333	1.32272e-150	2200007
Height_PMID36224396	rs17046683	-0.0300468	0.0062	A	G	0.011	1.24172e-06	2200007
Height_PMID36224396	rs2033655	-0.0301635	0.000965	A	G	0.439	1.19363e-214	2200007
Height_PMID36224396	rs2033653	-0.0294659	0.000965	C	T	0.461	1.12493e-204	2200007
Height_PMID36224396	rs1865687	-0.0270812	0.000991	A	G	0.382	1.74394e-164	2200007
Height_PMID36224396	rs6736711	-0.0269614	0.000989	T	C	0.382	1.4727e-163	2200007
Height_PMID36224396	rs7586879	-0.0269606	0.000989	T	C	0.383	1.3137e-163	2200007
Height_PMID36224396	rs6721750	-0.0299144	0.000959	G	A	0.457	1.20161e-213	2200007
Height_PMID36224396	rs7565468	-0.0271303	0.000998	T	C	0.335	1.39814e-162	2200007
Height_PMID36224396	rs6733224	-0.0299881	0.000966	C	T	0.458	1.43682e-211	2200007
Height_PMID36224396	rs6752378	-0.0320486	0.00096	A	C	0.49	1.86644e-244	2200007
Height_PMID36224396	rs1172294	-0.0315907	0.00096	G	A	0.502	1.39857e-237	2200007
Height_PMID36224396	rs1982200	0.030853	0.000964	T	C	0.498	1.14184e-224	2200007
Height_PMID36224396	rs963948	0.0187511	0.00146	T	C	0.878	1.05506e-37	2200007
Height_PMID36224396	rs12614622	0.0183862	0.00143	A	G	0.874	1.21089e-37	2200007
Height_PMID36224396	rs6545864	0.0183485	0.00143	C	T	0.873	1.7005e-37	2200007
Height_PMID36224396	rs10179945	0.0183749	0.00143	A	G	0.874	1.30701e-37	2200007
Height_PMID36224396	rs4665744	0.0183431	0.00143	G	A	0.874	1.61977e-37	2200007
Height_PMID36224396	rs4665750	0.0183453	0.00143	T	C	0.874	1.59722e-37	2200007
Height_PMID36224396	rs893593	0.0175257	0.00141	T	C	0.869	1.8082e-35	2200007
Height_PMID36224396	rs6545898	0.0184478	0.00144	C	T	0.875	1.23277e-37	2200007
Height_PMID36224396	rs893590	0.0184471	0.00144	G	A	0.875	1.17407e-37	2200007
Height_PMID36224396	rs483428	0.026137	0.000978	T	C	0.415	1.9854e-157	2200007
Height_PMID36224396	rs546217	0.0250915	0.00096	C	A	0.498	1.26361e-150	2200007
Height_PMID36224396	rs511777	-0.00900939	0.00188	A	G	0.0711	1.74048e-06	2200007
Height_PMID36224396	rs12233132	0.0217643	0.00105	T	C	0.348	1.3653e-94	2200007
Height_PMID36224396	rs4665284	0.0246116	0.00111	A	G	0.266	1.55683e-108	2200007
Height_PMID36224396	rs12992354	0.0169782	0.00107	G	A	0.277	1.00397e-56	2200007
Height_PMID36224396	rs7575363	-0.00657499	0.00103	G	A	0.307	1.49869e-10	2200007
Height_PMID36224396	rs2304572	-0.013369	0.00182	T	C	0.0691	1.87218e-13	2200007
Height_PMID36224396	rs10202934	0.0233197	0.00108	T	C	0.302	1.67098e-103	2200007
Height_PMID36224396	rs3731631	-0.00376089	0.00102	A	G	0.29	0.000232083	2200007
Height_PMID36224396	rs4665765	0.0164479	0.001	C	T	0.628	1.71465e-60	2200007
Height_PMID36224396	rs10188516	0.0214045	0.00108	A	G	0.307	1.67369e-87	2200007
Height_PMID36224396	rs1866146	-0.0292753	0.00101	A	G	0.63	1.598e-186	2200007
Height_PMID36224396	rs28932473	0.0545022	0.0148	T	C	0.00164	0.000232916	2200007
Height_PMID36224396	rs6545975	-0.00645915	0.000961	T	C	0.609	1.8232e-11	2200007
Height_PMID36224396	rs7565427	-0.0235348	0.0015	G	A	0.879	1.69186e-55	2200007
Height_PMID36224396	rs7565877	0.00788377	0.00152	G	A	0.115	1.99746e-07	2200007
Height_PMID36224396	rs6545976	-0.0102078	0.00193	T	G	0.0785	1.21772e-07	2200007
Height_PMID36224396	rs874401	0.0314845	0.00119	A	G	0.195	1.80534e-155	2200007
Height_PMID36224396	rs4665774	0.0318163	0.0012	G	T	0.189	1.60396e-155	2200007
Height_PMID36224396	rs4665287	0.0327457	0.00121	T	C	0.184	1.03577e-160	2200007
Height_PMID36224396	rs12619264	0.0342625	0.00123	T	C	0.185	1.67862e-171	2200007
Height_PMID36224396	rs2164411	0.0343864	0.00122	A	G	0.183	1.55755e-173	2200007
Height_PMID36224396	rs7594432	0.0327542	0.000939	C	T	0.444	1.26786e-266	2200007
Height_PMID36224396	rs10460566	0.00363847	0.00106	A	G	0.729	0.000628351	2200007
Height_PMID36224396	rs13428812	0.00362066	0.00101	G	A	0.296	0.000349792	2200007
Height_PMID36224396	rs13427202	0.00757448	0.000944	C	T	0.5	1.01361e-15	2200007
Height_PMID36224396	rs13401241	-0.0114269	0.000948	A	C	0.496	1.89308e-33	2200007
Height_PMID36224396	rs749130	-0.00563907	0.000935	C	T	0.516	1.59749e-09	2200007
Height_PMID36224396	rs34048824	-0.0120431	0.000969	C	T	0.399	1.79099e-35	2200007
Height_PMID36224396	rs10204946	-0.0411241	0.0125	A	G	0.00893	0.000960713	2200007
Height_PMID36224396	rs730072	-0.00821662	0.000934	A	G	0.512	1.35548e-18	2200007
Height_PMID36224396	rs2304427	-0.0107671	0.00105	T	C	0.283	1.01324e-24	2200007
Height_PMID36224396	rs2304428	-0.00792473	0.00107	G	A	0.655	1.20866e-13	2200007
Height_PMID36224396	rs7558082	0.00410665	0.00124	T	C	0.21	0.000944662	2200007
Height_PMID36224396	rs7571570	0.00615779	0.00103	T	C	0.333	1.89328e-09	2200007
Height_PMID36224396	rs2384232	0.00614085	0.00102	A	G	0.328	1.96698e-09	2200007
Height_PMID36224396	rs10180663	0.0039055	0.00102	C	T	0.369	0.000133479	2200007
Height_PMID36224396	rs10189164	0.00364442	0.00108	C	G	0.31	0.000727737	2200007
Height_PMID36224396	rs17745923	-0.00431374	0.00112	G	A	0.223	0.000124217	2200007
Height_PMID36224396	rs13025966	-0.00434494	0.00112	A	G	0.223	0.0001107	2200007
Height_PMID36224396	rs10495752	-0.00400244	0.0012	C	T	0.196	0.000843076	2200007
Height_PMID36224396	rs1006752	0.00457519	0.0013	T	C	0.193	0.000428862	2200007
Height_PMID36224396	rs6712045	0.00488475	0.0013	G	T	0.195	0.000176726	2200007
Height_PMID36224396	rs2055718	0.00337104	0.00105	A	G	0.719	0.001264	2200007
Height_PMID36224396	rs10495754	0.0160326	0.00201	C	T	0.065	1.50445e-15	2200007
Height_PMID36224396	rs1965239	0.00801879	0.00109	G	A	0.272	1.84481e-13	2200007
Height_PMID36224396	rs517403	0.00841178	0.00109	A	G	0.267	1.26802e-14	2200007
Height_PMID36224396	rs539879	0.00742759	0.0011	C	T	0.269	1.21575e-11	2200007
Height_PMID36224396	rs637519	0.00789389	0.00111	A	G	0.259	1.01043e-12	2200007
Height_PMID36224396	rs658414	0.00740014	0.0011	T	C	0.269	1.67496e-11	2200007
Height_PMID36224396	rs17803553	-0.00858264	0.001	T	C	0.331	1.07423e-17	2200007
Height_PMID36224396	rs1454083	-0.00874447	0.000998	C	T	0.334	1.95784e-18	2200007
Height_PMID36224396	rs12477988	0.00444743	0.00127	T	C	0.189	0.000467878	2200007
Height_PMID36224396	rs764956	0.00447007	0.00127	A	C	0.19	0.000424156	2200007
Height_PMID36224396	rs6546314	0.00438454	0.00127	T	C	0.19	0.000551242	2200007
Height_PMID36224396	rs6753775	-0.0046256	0.00097	T	G	0.543	1.84657e-06	2200007
Height_PMID36224396	rs12474148	-0.00348461	0.000966	C	T	0.536	0.000310686	2200007
Height_PMID36224396	rs12617014	-0.00348781	0.000966	T	C	0.536	0.000306749	2200007
Height_PMID36224396	rs858648	-0.00352563	0.00096	T	G	0.564	0.000241158	2200007
Height_PMID36224396	rs858647	-0.00420151	0.000964	C	T	0.574	1.30277e-05	2200007
Height_PMID36224396	rs17047116	0.00485666	0.0013	G	T	0.19	0.000177695	2200007
Height_PMID36224396	rs6546345	0.00469754	0.00131	G	A	0.188	0.000319115	2200007
Height_PMID36224396	rs7566492	-0.0079767	0.00233	C	T	0.951	0.000627785	2200007
Height_PMID36224396	rs11684087	-0.00313569	0.000963	G	A	0.536	0.0011244	2200007
Height_PMID36224396	rs6721334	-0.00662597	0.000977	T	C	0.362	1.19337e-11	2200007
Height_PMID36224396	rs6725489	0.00476522	0.00132	A	C	0.186	0.000292706	2200007
Height_PMID36224396	rs7604239	-0.00693284	0.00131	T	G	0.607	1.31858e-07	2200007
Height_PMID36224396	rs12996602	-0.0260138	0.00226	G	T	0.0454	1.41454e-30	2200007
Height_PMID36224396	rs13397679	-0.0194971	0.00191	A	G	0.0712	1.52122e-24	2200007
Height_PMID36224396	rs6711346	0.0034257	0.00105	A	G	0.3	0.00114511	2200007
Height_PMID36224396	rs7564034	0.00341675	0.00104	G	A	0.292	0.0010504	2200007
Height_PMID36224396	rs17392059	-0.0248103	0.00224	C	T	0.049	1.25193e-28	2200007
Height_PMID36224396	rs17047139	-0.0421046	0.0125	A	G	0.00752	0.000779349	2200007
Height_PMID36224396	rs17047142	-0.0458455	0.0127	C	T	0.0153	0.00031343	2200007
Height_PMID36224396	rs6721104	0.0152142	0.0027	C	A	0.0341	1.72599e-08	2200007
Height_PMID36224396	rs10164602	-0.0244097	0.00762	C	G	0.00836	0.00135339	2200007
Height_PMID36224396	rs17047144	0.0151917	0.0027	A	G	0.0341	1.77596e-08	2200007
Height_PMID36224396	rs12987707	-0.00942119	0.000985	G	A	0.426	1.15311e-21	2200007
Height_PMID36224396	rs7563012	-0.00940837	0.000985	T	C	0.426	1.30294e-21	2200007
Height_PMID36224396	rs4063544	0.0044552	0.00104	C	A	0.29	1.78505e-05	2200007
Height_PMID36224396	rs6731972	-0.00509816	0.00135	C	T	0.762	0.000158531	2200007
Height_PMID36224396	rs7603456	-0.00412644	0.00118	G	A	0.227	0.000460228	2200007
Height_PMID36224396	rs7601481	-0.00431048	0.00118	C	T	0.227	0.000264433	2200007
Height_PMID36224396	rs6719890	-0.00417467	0.00109	C	T	0.393	0.000122396	2200007
Height_PMID36224396	rs1992300	0.0114889	0.00155	A	C	0.891	1.03977e-13	2200007
Height_PMID36224396	rs6739061	-0.00506212	0.00116	T	C	0.791	1.36872e-05	2200007
Height_PMID36224396	rs10170359	-0.00578036	0.00119	T	G	0.806	1.09543e-06	2200007
Height_PMID36224396	rs12469163	-0.00557473	0.00117	C	T	0.797	1.78183e-06	2200007
Height_PMID36224396	rs4233710	-0.00638709	0.0012	A	G	0.811	1.0199e-07	2200007
Height_PMID36224396	rs2053367	-0.00563644	0.00117	C	T	0.797	1.39277e-06	2200007
Height_PMID36224396	rs6546736	-0.0056281	0.00117	C	T	0.797	1.44963e-06	2200007
Height_PMID36224396	rs6546744	-0.00560323	0.00117	G	A	0.797	1.67108e-06	2200007
Height_PMID36224396	rs11678157	-0.00508474	0.00117	C	T	0.79	1.38864e-05	2200007
Height_PMID36224396	rs750450	-0.00575053	0.00119	G	A	0.803	1.30503e-06	2200007
Height_PMID36224396	rs2289021	-0.00570247	0.0012	T	G	0.8	1.82791e-06	2200007
Height_PMID36224396	rs2241739	-0.00701191	0.00116	T	C	0.789	1.33713e-09	2200007
Height_PMID36224396	rs4665315	-0.00814026	0.0012	G	T	0.81	1.16266e-11	2200007
Height_PMID36224396	rs1865324	-0.00812282	0.0012	A	C	0.808	1.07364e-11	2200007
Height_PMID36224396	rs1122972	-0.00812167	0.0012	C	A	0.808	1.0818e-11	2200007
Height_PMID36224396	rs13387855	-0.00813146	0.0012	G	T	0.808	1.02282e-11	2200007
Height_PMID36224396	rs13004974	-0.0052035	0.00109	A	G	0.603	1.78698e-06	2200007
Height_PMID36224396	rs4665318	-0.00811926	0.00119	C	T	0.808	1.05625e-11	2200007
Height_PMID36224396	rs2196153	-0.00572515	0.00109	C	T	0.611	1.3298e-07	2200007
Height_PMID36224396	rs10177371	-0.00574163	0.00109	T	C	0.611	1.23719e-07	2200007
Height_PMID36224396	rs11685458	-0.00575168	0.00109	A	C	0.611	1.22753e-07	2200007
Height_PMID36224396	rs10445947	-0.00525723	0.00109	G	A	0.603	1.54291e-06	2200007
Height_PMID36224396	rs10207722	-0.00546603	0.00167	G	A	0.0965	0.0010638	2200007
Height_PMID36224396	rs1897115	0.00408283	0.00124	T	C	0.73	0.000998786	2200007
Height_PMID36224396	rs934279	-0.0579662	0.0151	T	C	0.995	0.000128448	2200007
Height_PMID36224396	rs11691666	0.00554029	0.00106	G	T	0.278	1.70775e-07	2200007
Height_PMID36224396	rs11684070	0.00410871	0.00115	T	C	0.678	0.000334992	2200007
Height_PMID36224396	rs4416176	-0.00528445	0.00162	C	T	0.124	0.00106842	2200007
Height_PMID36224396	rs12052886	0.00528694	0.00111	A	C	0.233	1.91745e-06	2200007
Height_PMID36224396	rs13029647	-0.0043421	0.000998	C	T	0.586	1.35923e-05	2200007
Height_PMID36224396	rs4665332	-0.00530257	0.00123	C	T	0.449	1.5269e-05	2200007
Height_PMID36224396	rs13031859	-0.00619175	0.00129	A	G	0.376	1.56071e-06	2200007
Height_PMID36224396	rs6746918	-0.0046097	0.000965	A	G	0.528	1.76291e-06	2200007
Height_PMID36224396	rs1879760	-0.00576362	0.00102	A	G	0.667	1.44711e-08	2200007
Height_PMID36224396	rs4665869	-0.00451973	0.000948	T	G	0.494	1.88139e-06	2200007
Height_PMID36224396	rs11687195	-0.00342456	0.000982	A	G	0.409	0.000490327	2200007
Height_PMID36224396	rs11679769	-0.00361527	0.000993	C	T	0.41	0.000272934	2200007
Height_PMID36224396	rs11126565	0.00470979	0.00107	G	A	0.335	1.05618e-05	2200007
Height_PMID36224396	rs4665336	-0.00401663	0.00106	C	T	0.632	0.000151297	2200007
Height_PMID36224396	rs13029128	-0.00494292	0.00137	T	G	0.444	0.000296804	2200007
Height_PMID36224396	rs1011108	-0.00361867	0.00101	T	C	0.326	0.000337188	2200007
Height_PMID36224396	rs2272464	0.00325463	0.000997	A	G	0.334	0.00109625	2200007
Height_PMID36224396	rs2305000	-0.0120377	0.00324	C	T	0.0406	0.000203997	2200007
Height_PMID36224396	rs1275993	-0.00531906	0.00159	G	A	0.876	0.000795773	2200007
Height_PMID36224396	rs1148962	-0.00580075	0.00155	C	T	0.889	0.000182246	2200007
Height_PMID36224396	rs11677789	0.00601355	0.00156	A	G	0.104	0.000119713	2200007
Height_PMID36224396	rs1731240	-0.00347161	0.000979	G	A	0.497	0.000389385	2200007
Height_PMID36224396	rs1662979	-0.00336302	0.000978	T	G	0.495	0.000588105	2200007
Height_PMID36224396	rs1662980	-0.0033311	0.000981	G	A	0.493	0.000683393	2200007
Height_PMID36224396	rs1662983	-0.00350708	0.00101	T	C	0.444	0.000497091	2200007
Height_PMID36224396	rs1275925	-0.00330499	0.000961	G	A	0.501	0.000587125	2200007
Height_PMID36224396	rs1275928	-0.00415397	0.000967	A	C	0.479	1.7309e-05	2200007
Height_PMID36224396	rs752472	-0.00343608	0.000978	G	A	0.499	0.000443441	2200007
Height_PMID36224396	rs6707973	0.00822095	0.00216	G	A	0.0597	0.000142404	2200007
Height_PMID36224396	rs1275980	-0.00427899	0.000976	T	C	0.538	1.15491e-05	2200007
Height_PMID36224396	rs11126666	0.00402365	0.00105	A	G	0.315	0.000123234	2200007
Height_PMID36224396	rs828270	-0.00335836	0.000987	C	G	0.399	0.000665012	2200007
Height_PMID36224396	rs828259	-0.00368527	0.000979	G	A	0.396	0.00016694	2200007
Height_PMID36224396	rs3806518	-0.00364465	0.00107	T	C	0.721	0.000666835	2200007
Height_PMID36224396	rs2060390	-0.00376402	0.00106	A	G	0.716	0.000364142	2200007
Height_PMID36224396	rs11126734	-0.00352132	0.000965	A	C	0.402	0.000263845	2200007
Height_PMID36224396	rs4665352	-0.00364511	0.000966	T	G	0.402	0.000161136	2200007
Height_PMID36224396	rs2117275	-0.00408436	0.000956	A	G	0.48	1.92136e-05	2200007
Height_PMID36224396	rs12991828	-0.00353273	0.000997	G	A	0.352	0.000397013	2200007
Height_PMID36224396	rs11887277	-0.00312684	0.000977	C	T	0.382	0.00137081	2200007
Height_PMID36224396	rs562311	-0.00371441	0.000996	A	G	0.383	0.0001914	2200007
Height_PMID36224396	rs12615509	-0.00360779	0.001	A	G	0.397	0.000307772	2200007
Height_PMID36224396	rs486582	-0.00376836	0.00101	C	T	0.41	0.000177242	2200007
Height_PMID36224396	rs509047	-0.00361728	0.000979	C	T	0.384	0.000220592	2200007
Height_PMID36224396	rs4665920	-0.00322605	0.000981	A	G	0.372	0.0010059	2200007
Height_PMID36224396	rs3843322	-0.00312857	0.000979	G	T	0.373	0.0014007	2200007
Height_PMID36224396	rs540490	-0.00361378	0.000978	T	A	0.384	0.00021876	2200007
Height_PMID36224396	rs4665923	-0.00321807	0.000976	C	T	0.372	0.000982049	2200007
Height_PMID36224396	rs9309559	-0.00328478	0.000971	C	A	0.377	0.000719081	2200007
Height_PMID36224396	rs10196501	-0.00372833	0.000982	G	A	0.375	0.000147178	2200007
Height_PMID36224396	rs920435	-0.00369097	0.000984	C	T	0.387	0.000175084	2200007
Height_PMID36224396	rs6759548	0.00368862	0.000976	G	A	0.611	0.000156758	2200007
Height_PMID36224396	rs3739085	0.00376253	0.000976	C	T	0.609	0.000115032	2200007
Height_PMID36224396	rs3769137	0.00346802	0.00098	C	T	0.625	0.000400104	2200007
Height_PMID36224396	rs3769138	-0.00326891	0.000988	G	T	0.361	0.000934424	2200007
Height_PMID36224396	rs7585127	0.0034741	0.000983	G	A	0.613	0.000408653	2200007
Height_PMID36224396	rs4233714	-0.00317932	0.000988	G	A	0.365	0.00128404	2200007
Height_PMID36224396	rs2891534	0.00356482	0.00099	G	A	0.622	0.000316089	2200007
Height_PMID36224396	rs10203050	-0.00344211	0.000998	T	C	0.355	0.000562451	2200007
Height_PMID36224396	rs1440042	0.00431177	0.000987	A	G	0.607	1.25469e-05	2200007
Height_PMID36224396	rs4572551	0.00422149	0.000981	C	T	0.614	1.69892e-05	2200007
Height_PMID36224396	rs11897106	0.00370322	0.000976	A	G	0.617	0.000148633	2200007
Height_PMID36224396	rs11680032	0.00359501	0.000978	T	C	0.617	0.000236001	2200007
Height_PMID36224396	rs893790	-0.00373956	0.00098	C	T	0.371	0.000136611	2200007
Height_PMID36224396	rs1866655	-0.00374259	0.000981	A	T	0.371	0.000135245	2200007
Height_PMID36224396	rs920433	0.00337061	0.000976	C	A	0.619	0.000551034	2200007
Height_PMID36224396	rs1440044	0.00346644	0.000983	G	A	0.618	0.000422534	2200007
Height_PMID36224396	rs6716275	0.00339715	0.000979	G	A	0.619	0.000517987	2200007
Height_PMID36224396	rs13032059	0.00343406	0.000979	C	T	0.62	0.000453841	2200007
Height_PMID36224396	rs1465881	0.00339803	0.000979	G	A	0.619	0.000519568	2200007
Height_PMID36224396	rs11677841	0.00363679	0.000979	T	G	0.616	0.000203039	2200007
Height_PMID36224396	rs1866654	0.00478549	0.000986	C	T	0.621	1.22013e-06	2200007
Height_PMID36224396	rs10865461	0.00475548	0.000988	C	T	0.622	1.47648e-06	2200007
Height_PMID36224396	rs2119026	0.00518532	0.000989	A	G	0.618	1.6017e-07	2200007
Height_PMID36224396	rs12714092	-0.00439646	0.00101	A	G	0.331	1.27954e-05	2200007
Height_PMID36224396	rs1866559	-0.00386699	0.00101	C	T	0.342	0.000123469	2200007
Height_PMID36224396	rs7588926	0.0104525	0.00141	T	C	0.155	1.01578e-13	2200007
Height_PMID36224396	rs6741646	-0.00527197	0.00099	T	C	0.347	1.00484e-07	2200007
Height_PMID36224396	rs1866561	0.00517857	0.000978	A	G	0.644	1.17557e-07	2200007
Height_PMID36224396	rs1275501	-0.00819373	0.00106	G	T	0.695	1.04265e-14	2200007
Height_PMID36224396	rs1659685	-0.00818357	0.00106	T	C	0.695	1.07006e-14	2200007
Height_PMID36224396	rs1275522	-0.00838227	0.00105	T	C	0.695	1.89357e-15	2200007
Height_PMID36224396	rs2580759	0.007906	0.00112	G	T	0.231	1.5989e-12	2200007
Height_PMID36224396	rs7601452	-0.0108455	0.0033	A	G	0.0292	0.00100325	2200007
Height_PMID36224396	rs13384642	-0.010899	0.00332	T	C	0.0291	0.00102477	2200007
Height_PMID36224396	rs7589553	-0.0110452	0.00333	C	T	0.0291	0.000918681	2200007
Height_PMID36224396	rs11126936	0.00637972	0.00112	T	G	0.251	1.17022e-08	2200007
Height_PMID36224396	rs13404446	0.0077946	0.0011	A	G	0.278	1.10272e-12	2200007
Height_PMID36224396	rs4665963	0.00775952	0.0011	C	T	0.281	1.42773e-12	2200007
Height_PMID36224396	rs1975384	0.00831268	0.00118	T	C	0.204	1.55329e-12	2200007
Height_PMID36224396	rs1122227	0.00827995	0.00116	T	C	0.216	1.01893e-12	2200007
Height_PMID36224396	rs1049817	0.0130395	0.000991	G	A	0.384	1.46068e-39	2200007
Height_PMID36224396	rs3739095	0.014196	0.000989	A	G	0.423	1.08851e-46	2200007
Height_PMID36224396	rs11695549	0.0146613	0.00101	C	A	0.341	1.35805e-47	2200007
Height_PMID36224396	rs12475426	0.0135537	0.001	A	G	0.378	1.49933e-41	2200007
Height_PMID36224396	rs2384629	0.0146605	0.00306	G	A	0.973	1.65672e-06	2200007
Height_PMID36224396	rs11891554	0.0104143	0.00218	A	G	0.0568	1.71557e-06	2200007
Height_PMID36224396	rs7579600	-0.0275465	0.00784	C	T	0.012	0.000444395	2200007
Height_PMID36224396	rs1060525	0.0129904	0.00101	G	A	0.367	1.35004e-37	2200007
Height_PMID36224396	rs1728922	0.0130252	0.00102	C	A	0.37	1.43676e-37	2200007
Height_PMID36224396	rs704792	-0.0199956	0.00627	A	G	0.0133	0.00142021	2200007
Height_PMID36224396	rs7583698	0.0103825	0.00212	T	C	0.0578	1.00294e-06	2200007
Height_PMID36224396	rs704795	0.0127298	0.000992	A	G	0.376	1.07635e-37	2200007
Height_PMID36224396	rs2293571	0.0133845	0.000991	A	G	0.362	1.55008e-41	2200007
Height_PMID36224396	rs4665381	-0.00728486	0.000983	C	A	0.553	1.26352e-13	2200007
Height_PMID36224396	rs2384626	-0.00664959	0.000977	G	A	0.525	1.0194e-11	2200007
Height_PMID36224396	rs6706610	-0.00725787	0.000977	A	G	0.551	1.07302e-13	2200007
Height_PMID36224396	rs10165098	-0.00717008	0.000972	T	C	0.55	1.59637e-13	2200007
Height_PMID36224396	rs1919127	-0.0118645	0.00105	C	T	0.297	1.63363e-29	2200007
Height_PMID36224396	rs3811644	0.00547414	0.00115	G	A	0.217	1.76142e-06	2200007
Height_PMID36224396	rs6734059	0.00496901	0.00113	C	T	0.225	1.05215e-05	2200007
Height_PMID36224396	rs7602219	-0.0172611	0.00452	G	T	0.0252	0.000134543	2200007
Height_PMID36224396	rs2141372	0.00380207	0.00111	T	G	0.242	0.000647784	2200007
Height_PMID36224396	rs6719960	0.00379707	0.00111	G	A	0.242	0.000659425	2200007
Height_PMID36224396	rs6547735	0.00378968	0.00111	C	T	0.242	0.000676311	2200007
Height_PMID36224396	rs4666001	-0.0150354	0.00309	G	A	0.0338	1.14967e-06	2200007
Height_PMID36224396	rs1528402	-0.00626831	0.000971	A	G	0.545	1.08788e-10	2200007
Height_PMID36224396	rs2141371	-0.00657484	0.00138	A	G	0.625	1.83035e-06	2200007
Height_PMID36224396	rs11692692	0.00485619	0.000995	A	G	0.473	1.06943e-06	2200007
Height_PMID36224396	rs7564625	0.00421667	0.000985	T	C	0.482	1.86777e-05	2200007
Height_PMID36224396	rs7382	0.00476207	0.000983	A	G	0.487	1.27789e-06	2200007
Height_PMID36224396	rs17706100	-0.00984941	0.00259	G	T	0.0355	0.000141377	2200007
Height_PMID36224396	rs13030973	-0.00987983	0.00116	C	T	0.216	1.64723e-17	2200007
Height_PMID36224396	rs12475067	-0.0137707	0.00393	G	C	0.0256	0.000465871	2200007
Height_PMID36224396	rs4361084	0.00818124	0.0012	T	C	0.789	1.11771e-11	2200007
Height_PMID36224396	rs17758146	0.0127339	0.00115	T	C	0.224	1.11524e-28	2200007
Height_PMID36224396	rs2337699	0.00676704	0.000962	T	C	0.517	1.95608e-12	2200007
Height_PMID36224396	rs13415164	0.0114986	0.001	T	C	0.33	1.80266e-30	2200007
Height_PMID36224396	rs11679638	0.0114841	0.001	T	C	0.33	1.71422e-30	2200007
Height_PMID36224396	rs9309659	0.00561557	0.00106	C	G	0.685	1.15561e-07	2200007
Height_PMID36224396	rs4401177	-0.0159171	0.00159	A	G	0.107	1.15404e-23	2200007
Height_PMID36224396	rs10189434	0.0123215	0.00107	T	C	0.256	1.76024e-30	2200007
Height_PMID36224396	rs7559376	0.0120366	0.00107	A	G	0.257	1.98788e-29	2200007
Height_PMID36224396	rs11685351	0.00351303	0.000954	C	A	0.505	0.000229713	2200007
Height_PMID36224396	rs17759655	0.00693638	0.00193	A	G	0.0598	0.000327379	2200007
Height_PMID36224396	rs7580391	0.00707547	0.00194	T	G	0.0601	0.000261576	2200007
Height_PMID36224396	rs11127134	-0.00359348	0.000985	A	G	0.415	0.000264576	2200007
Height_PMID36224396	rs7583746	0.0033707	0.000967	A	C	0.507	0.000493389	2200007
Height_PMID36224396	rs17709034	-0.0127117	0.00212	T	C	0.106	1.99993e-09	2200007
Height_PMID36224396	rs6732163	0.010592	0.00129	G	A	0.16	1.77461e-16	2200007
Height_PMID36224396	rs10209422	-0.00799777	0.00124	C	T	0.816	1.19042e-10	2200007
Height_PMID36224396	rs11688956	0.0105635	0.00128	G	C	0.16	1.29831e-16	2200007
Height_PMID36224396	rs4665406	0.00390521	0.00103	T	C	0.448	0.000145113	2200007
Height_PMID36224396	rs7595527	-0.0174317	0.0021	C	G	0.0607	1.1255e-16	2200007
Height_PMID36224396	rs1038692	0.0175319	0.002	C	G	0.925	1.61609e-18	2200007
Height_PMID36224396	rs11127135	0.0174654	0.00164	A	G	0.888	1.46187e-26	2200007
Height_PMID36224396	rs11127139	0.0182943	0.00202	C	T	0.93	1.24284e-19	2200007
Height_PMID36224396	rs870968	-0.01608	0.00169	G	A	0.0967	1.44201e-21	2200007
Height_PMID36224396	rs10495763	-0.016259	0.0017	G	A	0.0939	1.21444e-21	2200007
Height_PMID36224396	rs10189899	-0.00765016	0.000958	G	A	0.614	1.432e-15	2200007
Height_PMID36224396	rs1038693	-0.00767928	0.000961	G	A	0.613	1.37793e-15	2200007
Height_PMID36224396	rs17739431	-0.0164028	0.00168	A	G	0.0962	1.41106e-22	2200007
Height_PMID36224396	rs876251	0.00760721	0.00119	A	C	0.75	1.79601e-10	2200007
Height_PMID36224396	rs1565326	0.0160417	0.00165	T	C	0.905	1.89418e-22	2200007
Height_PMID36224396	rs12466960	-0.00455063	0.000943	C	G	0.549	1.38987e-06	2200007
Height_PMID36224396	rs884437	-0.00451742	0.000939	G	A	0.55	1.50385e-06	2200007
Height_PMID36224396	rs884438	-0.00344318	0.000936	C	A	0.54	0.000235111	2200007
Height_PMID36224396	rs12714232	0.00357271	0.000959	C	T	0.455	0.000195113	2200007
Height_PMID36224396	rs11689770	0.00557206	0.0013	C	G	0.163	1.9335e-05	2200007
Height_PMID36224396	rs9309662	0.00969176	0.000966	C	T	0.43	1.05276e-23	2200007
Height_PMID36224396	rs2279990	0.00908829	0.000979	G	A	0.429	1.71471e-20	2200007
Height_PMID36224396	rs3171985	-0.0106831	0.00282	A	C	0.0506	0.00014866	2200007
Height_PMID36224396	rs1534476	0.00425868	0.00097	A	G	0.462	1.12594e-05	2200007
Height_PMID36224396	rs1534478	0.0034118	0.00103	T	C	0.288	0.000936906	2200007
Height_PMID36224396	rs2199619	0.00507636	0.00105	T	C	0.268	1.31648e-06	2200007
Height_PMID36224396	rs3752901	0.00509114	0.00105	C	T	0.269	1.25192e-06	2200007
Height_PMID36224396	rs12995756	-0.00843677	0.00174	A	G	0.083	1.18079e-06	2200007
Height_PMID36224396	rs10495766	-0.00535686	0.00146	C	T	0.115	0.000241594	2200007
Height_PMID36224396	rs4666114	0.00363201	0.00098	G	A	0.348	0.000209567	2200007
Height_PMID36224396	rs17691678	-0.00570759	0.0016	C	A	0.0957	0.000356908	2200007
Height_PMID36224396	rs11676763	-0.00354145	0.00106	T	C	0.284	0.000822416	2200007
Height_PMID36224396	rs13009279	-0.00388076	0.00103	A	G	0.302	0.000175686	2200007
Height_PMID36224396	rs11695944	0.00417792	0.000969	T	C	0.42	1.63684e-05	2200007
Height_PMID36224396	rs11681922	0.00361682	0.00112	T	C	0.239	0.00121952	2200007
Height_PMID36224396	rs7588612	0.00422466	0.00116	T	A	0.794	0.000277056	2200007
Height_PMID36224396	rs6731230	0.00510589	0.00161	A	G	0.107	0.00156821	2200007
Height_PMID36224396	rs1881424	0.00322748	0.00101	T	C	0.649	0.00136269	2200007
Height_PMID36224396	rs2049707	0.00387025	0.00101	A	G	0.676	0.000133206	2200007
Height_PMID36224396	rs6547929	0.00510581	0.00158	T	C	0.883	0.00125449	2200007
Height_PMID36224396	rs4408683	0.00524434	0.00159	A	G	0.883	0.00094119	2200007
Height_PMID36224396	rs11687641	0.00542496	0.00164	C	T	0.0984	0.00091673	2200007
Height_PMID36224396	rs11685167	0.00563831	0.00163	A	C	0.0988	0.000526744	2200007
Height_PMID36224396	rs11695573	0.00569755	0.00163	G	T	0.0987	0.000459586	2200007
Height_PMID36224396	rs13383564	0.00320923	0.000985	T	C	0.412	0.0011273	2200007
Height_PMID36224396	rs13383676	0.00315708	0.000986	T	C	0.411	0.00136643	2200007
Height_PMID36224396	rs11689118	0.00327476	0.001	A	G	0.395	0.00105894	2200007
Height_PMID36224396	rs11693439	0.00509394	0.00139	T	C	0.159	0.000255631	2200007
Height_PMID36224396	rs11684459	0.00457487	0.00141	T	C	0.158	0.00120843	2200007
Height_PMID36224396	rs11694370	0.00458825	0.00144	G	T	0.143	0.0014165	2200007
Height_PMID36224396	rs4555303	0.00354897	0.00104	G	A	0.638	0.00060921	2200007
Height_PMID36224396	rs12105526	0.00674898	0.00158	T	C	0.0924	1.9764e-05	2200007
Height_PMID36224396	rs12620211	-0.00656432	0.00206	T	G	0.0656	0.00144893	2200007
Height_PMID36224396	rs13414785	-0.00717293	0.00195	C	T	0.0761	0.000235955	2200007
Height_PMID36224396	rs4666290	-0.0067383	0.00204	G	C	0.0665	0.000952605	2200007
Height_PMID36224396	rs12475473	-0.00511788	0.00156	T	C	0.108	0.00101226	2200007
Height_PMID36224396	rs1900589	-0.00504744	0.0015	G	A	0.113	0.000795939	2200007
Height_PMID36224396	rs2089657	0.00795062	0.00118	T	C	0.194	1.65272e-11	2200007
Height_PMID36224396	rs17321999	0.00879318	0.00145	A	C	0.195	1.17218e-09	2200007
Height_PMID36224396	rs10171296	0.00835305	0.00124	G	A	0.167	1.56572e-11	2200007
Height_PMID36224396	rs9558	0.0083238	0.00124	A	G	0.166	1.93414e-11	2200007
Height_PMID36224396	rs12988733	0.00559958	0.000992	T	G	0.422	1.64708e-08	2200007
Height_PMID36224396	rs11127264	0.0066063	0.00102	A	G	0.387	1.11777e-10	2200007
Height_PMID36224396	rs10210471	0.00355391	0.00106	G	T	0.627	0.000822414	2200007
Height_PMID36224396	rs11680075	0.00376471	0.00103	A	G	0.476	0.000258976	2200007
Height_PMID36224396	rs12476050	0.00375241	0.00103	T	C	0.48	0.000266462	2200007
Height_PMID36224396	rs6758245	0.00390254	0.00102	T	C	0.693	0.000131196	2200007
Height_PMID36224396	rs4434038	0.00361103	0.00113	A	G	0.235	0.00135657	2200007
Height_PMID36224396	rs11891295	0.00423284	0.00124	C	G	0.175	0.000609801	2200007
Height_PMID36224396	rs11127273	0.00337685	0.000936	A	T	0.479	0.000307796	2200007
Height_PMID36224396	rs7572690	0.00323837	0.000932	A	G	0.48	0.000508024	2200007
Height_PMID36224396	rs13033921	0.00321966	0.000931	C	T	0.48	0.000545259	2200007
Height_PMID36224396	rs7583194	0.00310412	0.000936	A	G	0.473	0.00091142	2200007
Height_PMID36224396	rs6725328	0.00717391	0.00126	G	A	0.162	1.34554e-08	2200007
Height_PMID36224396	rs6728768	0.00302603	0.000942	C	A	0.436	0.00131558	2200007
Height_PMID36224396	rs4289234	0.00312379	0.000937	T	A	0.473	0.000857237	2200007
Height_PMID36224396	rs10514769	0.00711573	0.00126	C	G	0.162	1.80685e-08	2200007
Height_PMID36224396	rs829590	0.00306544	0.00095	T	G	0.425	0.00125798	2200007
Height_PMID36224396	rs829586	0.00716668	0.00126	C	A	0.165	1.35275e-08	2200007
Height_PMID36224396	rs829602	0.00670618	0.00119	T	C	0.795	1.74402e-08	2200007
Height_PMID36224396	rs711237	0.0035564	0.00101	G	T	0.682	0.000418442	2200007
Height_PMID36224396	rs829692	0.00860361	0.00164	T	C	0.0872	1.68342e-07	2200007
Height_PMID36224396	rs829689	0.00472877	0.00107	G	A	0.261	1.04624e-05	2200007
Height_PMID36224396	rs1723175	0.0052215	0.0011	T	C	0.242	1.95366e-06	2200007
Height_PMID36224396	rs1662955	0.00531502	0.0011	C	T	0.244	1.21252e-06	2200007
Height_PMID36224396	rs829573	0.00530438	0.0011	A	T	0.245	1.30611e-06	2200007
Height_PMID36224396	rs829568	0.00765039	0.0016	T	C	0.0938	1.79232e-06	2200007
Height_PMID36224396	rs1723167	0.00531936	0.0011	C	T	0.243	1.3189e-06	2200007
Height_PMID36224396	rs1252646	0.00694937	0.00122	C	T	0.805	1.12713e-08	2200007
Height_PMID36224396	rs829626	0.00351716	0.00101	C	G	0.661	0.000478896	2200007
Height_PMID36224396	rs10495776	0.00357556	0.00104	T	C	0.716	0.000607699	2200007
Height_PMID36224396	rs6712951	0.00334984	0.00101	T	C	0.665	0.000890812	2200007
Height_PMID36224396	rs4952147	0.0069019	0.00122	A	G	0.805	1.36052e-08	2200007
Height_PMID36224396	rs6731031	0.00826908	0.00136	T	C	0.864	1.24822e-09	2200007
Height_PMID36224396	rs6740440	0.00813203	0.00134	T	A	0.858	1.2426e-09	2200007
Height_PMID36224396	rs1975555	0.00826566	0.00136	A	T	0.864	1.39605e-09	2200007
Height_PMID36224396	rs2609929	0.00892399	0.00168	T	G	0.084	1.01841e-07	2200007
Height_PMID36224396	rs2602767	0.00808522	0.00135	A	G	0.861	1.92908e-09	2200007
Height_PMID36224396	rs2609917	0.00818024	0.00134	A	G	0.861	1.14205e-09	2200007
Height_PMID36224396	rs2250956	0.00382175	0.000988	C	T	0.362	0.000109085	2200007
Height_PMID36224396	rs2609944	0.00377588	0.000988	T	C	0.356	0.000132854	2200007
Height_PMID36224396	rs1060737	0.00326867	0.000992	A	G	0.367	0.000981524	2200007
Height_PMID36224396	rs2602791	0.0080945	0.00133	A	G	0.856	1.13366e-09	2200007
Height_PMID36224396	rs2609955	0.00819442	0.00134	C	T	0.86	1.08024e-09	2200007
Height_PMID36224396	rs2602772	0.00493582	0.00113	A	C	0.253	1.25558e-05	2200007
Height_PMID36224396	rs4952173	0.00423911	0.00114	A	C	0.233	0.000190682	2200007
Height_PMID36224396	rs6739960	0.00374427	0.00116	C	A	0.215	0.0012354	2200007
Height_PMID36224396	rs2593477	0.00459125	0.000948	T	C	0.537	1.26525e-06	2200007
Height_PMID36224396	rs2123752	0.00412639	0.000956	C	T	0.563	1.5869e-05	2200007
Height_PMID36224396	rs5009910	0.0030699	0.000953	C	T	0.425	0.00127383	2200007
Height_PMID36224396	rs7605643	0.00317586	0.000951	A	G	0.433	0.000844387	2200007
Height_PMID36224396	rs1862967	0.00318849	0.000953	C	T	0.429	0.000821875	2200007
Height_PMID36224396	rs1862966	0.00317489	0.000953	C	T	0.429	0.000866852	2200007
Height_PMID36224396	rs10211370	0.00471694	0.00122	T	C	0.386	0.000116107	2200007
Height_PMID36224396	rs12991618	0.00357809	0.000989	A	G	0.388	0.000295689	2200007
Height_PMID36224396	rs11124253	-0.00356025	0.00109	G	A	0.73	0.00104549	2200007
Height_PMID36224396	rs4952072	-0.00396453	0.00102	A	G	0.594	0.000104372	2200007
Height_PMID36224396	rs649729	-0.00555451	0.00107	A	T	0.72	1.88468e-07	2200007
Height_PMID36224396	rs10183709	-0.0158445	0.00473	A	G	0.0175	0.000805967	2200007
Height_PMID36224396	rs10178948	-0.0149766	0.00463	A	G	0.0191	0.00122043	2200007
Height_PMID36224396	rs207455	0.0057379	0.00172	A	G	0.915	0.000851806	2200007
Height_PMID36224396	rs561525	0.0123553	0.00285	C	T	0.0295	1.50189e-05	2200007
Height_PMID36224396	rs206846	0.00331334	0.000979	G	C	0.584	0.000713804	2200007
Height_PMID36224396	rs206849	0.00378431	0.000979	G	A	0.596	0.000111567	2200007
Height_PMID36224396	rs206804	0.00417661	0.00119	T	C	0.196	0.000429289	2200007
Height_PMID36224396	rs206805	0.00425774	0.00119	T	C	0.196	0.000333849	2200007
Height_PMID36224396	rs206810	0.0136145	0.0026	C	T	0.0355	1.62525e-07	2200007
Height_PMID36224396	rs206833	0.00733763	0.0013	A	G	0.152	1.75846e-08	2200007
Height_PMID36224396	rs206843	0.00666547	0.00104	G	T	0.678	1.47068e-10	2200007
Height_PMID36224396	rs533833	0.00977003	0.00153	C	A	0.111	1.4931e-10	2200007
Height_PMID36224396	rs4952218	0.00669902	0.00104	T	A	0.674	1.22663e-10	2200007
Height_PMID36224396	rs28383087	-0.020756	0.00483	G	T	0.0102	1.72371e-05	2200007
Height_PMID36224396	rs2754530	0.00801516	0.00101	C	T	0.654	1.84824e-15	2200007
Height_PMID36224396	rs11692120	-0.0147971	0.00453	C	T	0.0123	0.00107843	2200007
Height_PMID36224396	rs693918	0.00312886	0.00097	G	A	0.551	0.00126141	2200007
Height_PMID36224396	rs13027103	0.0102581	0.00161	A	G	0.0981	1.7025e-10	2200007
Height_PMID36224396	rs7567093	0.00698946	0.00144	G	A	0.127	1.14404e-06	2200007
Height_PMID36224396	rs12479192	-0.00617027	0.00108	T	C	0.301	1.23564e-08	2200007
Height_PMID36224396	rs11885062	0.0105922	0.00164	T	G	0.102	1.01205e-10	2200007
Height_PMID36224396	rs13001265	0.00957666	0.00158	G	T	0.1	1.38898e-09	2200007
Height_PMID36224396	rs17817040	0.0122241	0.00158	C	T	0.101	1.12649e-14	2200007
Height_PMID36224396	rs221195	0.012556	0.00394	T	C	0.984	0.00145794	2200007
Height_PMID36224396	rs7591270	0.012539	0.00158	C	T	0.102	1.89613e-15	2200007
Height_PMID36224396	rs17011673	0.0103919	0.00153	T	C	0.111	1.05686e-11	2200007
Height_PMID36224396	rs3769611	-0.00419218	0.00117	A	G	0.242	0.000352348	2200007
Height_PMID36224396	rs160796	0.0157286	0.00427	T	C	0.987	0.000233509	2200007
Height_PMID36224396	rs17011688	0.0279342	0.00739	T	C	0.0201	0.000157535	2200007
Height_PMID36224396	rs17011710	0.0117425	0.00153	G	T	0.109	1.69581e-14	2200007
Height_PMID36224396	rs13018592	0.011225	0.00147	A	G	0.121	1.90643e-14	2200007
Height_PMID36224396	rs7559329	0.012358	0.00133	C	T	0.148	1.40528e-20	2200007
Height_PMID36224396	rs34437462	0.0115216	0.00155	T	C	0.107	1.06065e-13	2200007
Height_PMID36224396	rs17011740	0.0108716	0.00154	G	A	0.108	1.78702e-12	2200007
Height_PMID36224396	rs13034933	0.0108055	0.00147	C	A	0.121	1.82477e-13	2200007
Height_PMID36224396	rs3769605	-0.00746155	0.00105	G	A	0.307	1.38979e-12	2200007
Height_PMID36224396	rs7580118	0.0117301	0.00147	C	T	0.121	1.51366e-15	2200007
Height_PMID36224396	rs212736	0.00803632	0.00108	C	T	0.73	1.2743e-13	2200007
Height_PMID36224396	rs7562653	0.00755193	0.00107	C	T	0.698	1.5264e-12	2200007
Height_PMID36224396	rs420225	-0.0157456	0.00448	T	C	0.0118	0.000443599	2200007
Height_PMID36224396	rs396146	0.00971064	0.00203	T	C	0.937	1.74883e-06	2200007
Height_PMID36224396	rs390480	0.00800885	0.001	T	G	0.621	1.36896e-15	2200007
Height_PMID36224396	rs2038537	-0.00549814	0.00097	T	C	0.474	1.4258e-08	2200007
Height_PMID36224396	rs12992095	-0.00543788	0.00113	A	C	0.241	1.59123e-06	2200007
Height_PMID36224396	rs3769598	0.0123963	0.00141	G	A	0.123	1.7422e-18	2200007
Height_PMID36224396	rs17820747	0.0109198	0.00117	C	A	0.203	1.2817e-20	2200007
Height_PMID36224396	rs6543658	0.00726706	0.000986	A	G	0.615	1.68386e-13	2200007
Height_PMID36224396	rs17011982	0.0101185	0.00115	C	T	0.208	1.71674e-18	2200007
Height_PMID36224396	rs3731579	0.0106747	0.00118	G	A	0.198	1.03889e-19	2200007
Height_PMID36224396	rs35100455	0.0199378	0.00417	G	A	0.0137	1.71049e-06	2200007
Height_PMID36224396	rs17429032	0.0114813	0.0012	G	A	0.186	1.53094e-21	2200007
Height_PMID36224396	rs2249109	0.00766149	0.000992	A	G	0.617	1.1414e-14	2200007
Height_PMID36224396	rs2366937	0.00639224	0.00195	T	G	0.0611	0.00104034	2200007
Height_PMID36224396	rs2710627	0.00763031	0.00099	G	A	0.62	1.31172e-14	2200007
Height_PMID36224396	rs2710629	0.00582684	0.000961	T	C	0.541	1.33128e-09	2200007
Height_PMID36224396	rs1901355	-0.00822535	0.00103	G	A	0.35	1.31311e-15	2200007
Height_PMID36224396	rs1031261	0.00590817	0.00137	C	G	0.145	1.62345e-05	2200007
Height_PMID36224396	rs17012044	0.00538944	0.00144	A	G	0.131	0.0001775	2200007
Height_PMID36224396	rs41410549	-0.00692771	0.00144	C	G	0.134	1.58458e-06	2200007
Height_PMID36224396	rs10432654	0.00411068	0.00116	A	G	0.209	0.000388061	2200007
Height_PMID36224396	rs11893716	-0.00755985	0.00171	C	T	0.0837	1.00299e-05	2200007
Height_PMID36224396	rs6705023	-0.0489712	0.0136	T	C	0.0139	0.00031795	2200007
Height_PMID36224396	rs2273659	0.00405882	0.00117	A	G	0.204	0.000511683	2200007
Height_PMID36224396	rs6743661	0.00412908	0.00112	G	T	0.23	0.000233983	2200007
Height_PMID36224396	rs11124288	-0.00899896	0.00127	A	C	0.834	1.14814e-12	2200007
Height_PMID36224396	rs12712329	-0.00365903	0.000995	T	C	0.346	0.000234371	2200007
Height_PMID36224396	rs17012133	-0.00549762	0.00145	G	A	0.12	0.000142778	2200007
Height_PMID36224396	rs13029809	-0.00725483	0.00164	G	A	0.1	1.01008e-05	2200007
Height_PMID36224396	rs2052998	0.00432724	0.00116	A	G	0.206	0.000197842	2200007
Height_PMID36224396	rs3769581	0.00350153	0.00104	C	T	0.283	0.000754428	2200007
Height_PMID36224396	rs971511	0.00402381	0.00116	T	C	0.205	0.000529763	2200007
Height_PMID36224396	rs3769575	0.00412416	0.00115	T	C	0.211	0.000354492	2200007
Height_PMID36224396	rs2116588	-0.00776127	0.00122	A	G	0.819	1.72257e-10	2200007
Height_PMID36224396	rs2839744	-0.00356734	0.000969	A	G	0.39	0.000232696	2200007
Height_PMID36224396	rs7606648	-0.00604597	0.00157	T	C	0.109	0.000121186	2200007
Height_PMID36224396	rs3769573	-0.00539926	0.000958	C	T	0.559	1.71755e-08	2200007
Height_PMID36224396	rs2273665	-0.00307267	0.00097	T	C	0.389	0.0015383	2200007
Height_PMID36224396	rs13008476	-0.0046057	0.00108	A	G	0.75	1.96356e-05	2200007
Height_PMID36224396	rs6724076	-0.00536957	0.00154	G	A	0.105	0.00049404	2200007
Height_PMID36224396	rs17012239	0.0039743	0.00113	G	A	0.224	0.000428526	2200007
Height_PMID36224396	rs10490456	-0.00685352	0.00156	C	T	0.11	1.07986e-05	2200007
Height_PMID36224396	rs11900724	-0.00680044	0.00156	T	C	0.109	1.35894e-05	2200007
Height_PMID36224396	rs17038503	-0.00685177	0.00156	T	C	0.11	1.11682e-05	2200007
Height_PMID36224396	rs1125948	0.00314139	0.000964	G	A	0.605	0.00112193	2200007
Height_PMID36224396	rs10187224	0.00721677	0.00119	T	C	0.189	1.42237e-09	2200007
Height_PMID36224396	rs3769567	0.00323345	0.000958	C	A	0.587	0.000740269	2200007
Height_PMID36224396	rs3769562	0.00765516	0.00119	G	A	0.193	1.08079e-10	2200007
Height_PMID36224396	rs12328622	0.0105414	0.00127	C	T	0.166	1.0162e-16	2200007
Height_PMID36224396	rs6707573	0.00424521	0.000965	T	C	0.593	1.09498e-05	2200007
Height_PMID36224396	rs17012350	-0.00441176	0.00116	C	T	0.204	0.000139691	2200007
Height_PMID36224396	rs6723737	-0.00511946	0.00143	T	A	0.611	0.000350486	2200007
Height_PMID36224396	rs17012363	-0.00382126	0.00118	C	T	0.193	0.00120226	2200007
Height_PMID36224396	rs10490454	-0.00428463	0.00119	C	T	0.196	0.000326377	2200007
Height_PMID36224396	rs7607800	-0.00975924	0.00267	A	G	0.0604	0.000262486	2200007
Height_PMID36224396	rs17012393	0.00941281	0.00217	A	G	0.0581	1.37663e-05	2200007
Height_PMID36224396	rs17324194	-0.00477391	0.00139	A	G	0.128	0.000587228	2200007
Height_PMID36224396	rs17396246	-0.00476992	0.00138	C	T	0.13	0.000562179	2200007
Height_PMID36224396	rs17012409	0.00727826	0.0021	G	A	0.0641	0.000528277	2200007
Height_PMID36224396	rs219030	0.00777774	0.0011	G	A	0.255	1.90979e-12	2200007
Height_PMID36224396	rs6758871	-0.00494951	0.00147	G	T	0.128	0.000747547	2200007
Height_PMID36224396	rs10198807	-0.00661867	0.0011	G	A	0.257	1.51823e-09	2200007
Height_PMID36224396	rs219155	0.00929906	0.000971	C	G	0.369	1.00814e-21	2200007
Height_PMID36224396	rs219162	0.0104405	0.000998	G	C	0.649	1.33224e-25	2200007
Height_PMID36224396	rs219174	0.00896182	0.000966	G	A	0.371	1.81786e-20	2200007
Height_PMID36224396	rs219183	0.00326696	0.00102	A	G	0.328	0.00138949	2200007
Height_PMID36224396	rs219186	0.0188069	0.0013	T	C	0.83	1.20812e-47	2200007
Height_PMID36224396	rs2123917	-0.00888883	0.00101	A	G	0.358	1.32614e-18	2200007
Height_PMID36224396	rs219204	0.00612174	0.000957	G	T	0.559	1.59338e-10	2200007
Height_PMID36224396	rs219205	0.00611281	0.000957	C	T	0.56	1.70052e-10	2200007
Height_PMID36224396	rs13391477	-0.0199292	0.00136	G	A	0.135	1.46712e-48	2200007
Height_PMID36224396	rs2008845	-0.0150313	0.00108	G	T	0.254	1.08661e-43	2200007
Height_PMID36224396	rs2008844	-0.0150205	0.00108	G	A	0.254	1.24394e-43	2200007
Height_PMID36224396	rs6722859	-0.0157653	0.00185	G	A	0.0753	1.57959e-17	2200007
Height_PMID36224396	rs219200	0.0137934	0.000995	C	T	0.522	1.08762e-43	2200007
Height_PMID36224396	rs439416	0.0070624	0.000956	T	C	0.448	1.5158e-13	2200007
Height_PMID36224396	rs368858	0.00981714	0.000958	A	G	0.589	1.17836e-24	2200007
Height_PMID36224396	rs17397149	-0.00482051	0.00144	C	G	0.131	0.000840198	2200007
Height_PMID36224396	rs10166968	-0.0128045	0.00181	G	A	0.0701	1.59204e-12	2200007
Height_PMID36224396	rs10490450	-0.00455915	0.00139	A	G	0.144	0.00105209	2200007
Height_PMID36224396	rs11904654	0.0104649	0.00122	G	T	0.199	1.10106e-17	2200007
Height_PMID36224396	rs11124308	-0.0163308	0.00127	C	T	0.174	1.36597e-37	2200007
Height_PMID36224396	rs218195	-0.00689353	0.002	A	G	0.0554	0.000582208	2200007
Height_PMID36224396	rs219056	-0.019773	0.0031	G	C	0.0235	1.85394e-10	2200007
Height_PMID36224396	rs12373630	0.0106145	0.00118	C	G	0.231	1.66312e-19	2200007
Height_PMID36224396	rs218197	0.00855052	0.000945	G	A	0.521	1.41252e-19	2200007
Height_PMID36224396	rs1545550	0.0262755	0.00134	G	A	0.165	1.2619e-85	2200007
Height_PMID36224396	rs11685178	-0.0178422	0.00136	G	A	0.153	1.37684e-39	2200007
Height_PMID36224396	rs6715793	0.0224094	0.000952	T	C	0.473	1.70001e-122	2200007
Height_PMID36224396	rs17640469	0.0188256	0.000943	G	A	0.532	1.15117e-88	2200007
Height_PMID36224396	rs6751657	0.0214348	0.000934	C	T	0.516	1.51516e-116	2200007
Height_PMID36224396	rs4670857	0.0214902	0.000936	G	A	0.516	1.08794e-116	2200007
Height_PMID36224396	rs6712473	0.0214456	0.000934	T	G	0.516	1.33458e-116	2200007
Height_PMID36224396	rs11124309	-0.0117651	0.000961	A	G	0.406	1.91094e-34	2200007
Height_PMID36224396	rs1869542	0.0178153	0.000943	C	A	0.526	1.16086e-79	2200007
Height_PMID36224396	rs17012668	0.0163809	0.00128	T	G	0.17	1.05972e-37	2200007
Height_PMID36224396	rs1454377	-0.0556275	0.0128	C	A	0.0156	1.47017e-05	2200007
Height_PMID36224396	rs17012689	-0.0284359	0.00795	C	G	0.00585	0.000345734	2200007
Height_PMID36224396	rs4630744	0.0183444	0.000997	G	A	0.461	1.32612e-75	2200007
Height_PMID36224396	rs817534	0.00730048	0.000992	T	C	0.625	1.86027e-13	2200007
Height_PMID36224396	rs3731575	0.0156284	0.00108	T	C	0.243	1.02947e-47	2200007
Height_PMID36224396	rs11686962	-0.0238184	0.00164	T	C	0.0882	1.36472e-47	2200007
Height_PMID36224396	rs3769536	0.00347303	0.000979	G	T	0.344	0.000387489	2200007
Height_PMID36224396	rs1812485	-0.0362931	0.00187	C	T	0.0684	1.45314e-83	2200007
Height_PMID36224396	rs1823834	0.0060603	0.00115	G	A	0.229	1.35026e-07	2200007
Height_PMID36224396	rs17012720	-0.0242542	0.0016	A	G	0.1	1.01569e-51	2200007
Height_PMID36224396	rs817529	-0.00632166	0.000988	G	A	0.364	1.5556e-10	2200007
Height_PMID36224396	rs817531	-0.00714129	0.00111	G	T	0.743	1.03155e-10	2200007
Height_PMID36224396	rs877672	-0.0158449	0.000964	C	A	0.477	1.12286e-60	2200007
Height_PMID36224396	rs11685108	-0.0350415	0.00161	G	A	0.0935	1.49565e-104	2200007
Height_PMID36224396	rs4670408	-0.00705594	0.00099	T	C	0.37	1.00389e-12	2200007
Height_PMID36224396	rs2123770	-0.0134754	0.00102	A	C	0.668	1.30258e-39	2200007
Height_PMID36224396	rs41464348	-0.0183712	0.000938	A	G	0.501	1.99168e-85	2200007
Height_PMID36224396	rs41329047	-0.0279304	0.00719	G	A	0.00792	0.000103257	2200007
Height_PMID36224396	rs1453842	-0.00952449	0.00119	T	A	0.794	1.07379e-15	2200007
Height_PMID36224396	rs1058840	0.0034379	0.000986	A	G	0.6	0.000488672	2200007
Height_PMID36224396	rs723042	-0.0058047	0.00109	G	A	0.735	1.03248e-07	2200007
Height_PMID36224396	rs7580131	-0.00366597	0.00106	G	A	0.712	0.000564879	2200007
Height_PMID36224396	rs10208199	-0.0158629	0.000942	G	A	0.514	1.2442e-63	2200007
Height_PMID36224396	rs6740415	-0.0154523	0.000941	G	A	0.511	1.49214e-60	2200007
Height_PMID36224396	rs9678322	-0.0153937	0.000945	G	A	0.511	1.12312e-59	2200007
Height_PMID36224396	rs10185623	-0.0204286	0.00124	G	A	0.196	1.56853e-60	2200007
Height_PMID36224396	rs5024713	-0.0228779	0.00117	A	G	0.244	1.28653e-85	2200007
Height_PMID36224396	rs2305502	-0.00562081	0.00116	G	T	0.214	1.2353e-06	2200007
Height_PMID36224396	rs7566302	-0.00852171	0.00121	A	G	0.194	1.98506e-12	2200007
Height_PMID36224396	rs6719824	-0.00864877	0.00154	C	A	0.119	1.82742e-08	2200007
Height_PMID36224396	rs6742198	-0.00439007	0.00123	A	G	0.826	0.000358081	2200007
Height_PMID36224396	rs17012917	-0.0221181	0.00278	G	A	0.0451	1.76038e-15	2200007
Height_PMID36224396	rs11885449	-0.00880994	0.00103	A	G	0.327	1.14997e-17	2200007
Height_PMID36224396	rs1869449	-0.00550417	0.00104	A	G	0.313	1.15491e-07	2200007
Height_PMID36224396	rs13015373	-0.00401896	0.00108	A	C	0.296	0.000208441	2200007
Height_PMID36224396	rs642472	0.00323876	0.00098	T	C	0.509	0.000948759	2200007
Height_PMID36224396	rs6757228	-0.00435596	0.00123	A	C	0.404	0.000403042	2200007
Height_PMID36224396	rs589403	-0.00475792	0.00149	A	G	0.107	0.00139669	2200007
Height_PMID36224396	rs622716	0.00409936	0.00116	G	A	0.784	0.000429409	2200007
Height_PMID36224396	rs3731572	-0.00875045	0.00179	G	A	0.076	1.07753e-06	2200007
Height_PMID36224396	rs17012993	-0.0238966	0.00725	G	A	0.0369	0.000985214	2200007
Height_PMID36224396	rs12467845	-0.00324666	0.000992	G	C	0.362	0.00106312	2200007
Height_PMID36224396	rs6752722	-0.00408301	0.000955	T	A	0.426	1.91035e-05	2200007
Height_PMID36224396	rs11695726	0.00699041	0.00212	T	C	0.0827	0.000977508	2200007
Height_PMID36224396	rs13014054	-0.00384893	0.001	G	A	0.376	0.00012042	2200007
Height_PMID36224396	rs1317977	0.00804106	0.00119	A	G	0.211	1.30396e-11	2200007
Height_PMID36224396	rs6543714	-0.00403371	0.00116	G	T	0.228	0.000489968	2200007
Height_PMID36224396	rs2124437	-0.00340119	0.000998	T	G	0.648	0.000653674	2200007
Height_PMID36224396	rs4145831	-0.00434981	0.00129	T	C	0.841	0.000772154	2200007
Height_PMID36224396	rs17594260	0.00881299	0.00155	T	C	0.103	1.30388e-08	2200007
Height_PMID36224396	rs2367735	-0.00764515	0.00103	T	G	0.515	1.43584e-13	2200007
Height_PMID36224396	rs17648308	0.0089084	0.00156	G	C	0.1	1.19691e-08	2200007
Height_PMID36224396	rs10166200	0.00397494	0.00113	G	A	0.24	0.000447669	2200007
Height_PMID36224396	rs6761582	-0.00638652	0.0017	C	T	0.106	0.000168115	2200007
Height_PMID36224396	rs6743600	0.00529883	0.00122	G	T	0.181	1.46797e-05	2200007
Height_PMID36224396	rs10200743	-0.0047935	0.0011	T	C	0.755	1.43632e-05	2200007
Height_PMID36224396	rs17013215	-0.00567656	0.00118	T	C	0.223	1.50135e-06	2200007
Height_PMID36224396	rs7565568	-0.00680696	0.00112	A	T	0.78	1.23626e-09	2200007
Height_PMID36224396	rs2305573	-0.00629585	0.00111	A	G	0.776	1.58665e-08	2200007
Height_PMID36224396	rs2305571	-0.0033996	0.000962	G	A	0.382	0.000411821	2200007
Height_PMID36224396	rs6735997	0.00416605	0.00125	G	A	0.184	0.000831449	2200007
Height_PMID36224396	rs1551486	0.00414631	0.00126	G	T	0.177	0.00103541	2200007
Height_PMID36224396	rs4561642	-0.00569758	0.00109	A	G	0.759	1.79373e-07	2200007
Height_PMID36224396	rs17013237	-0.012662	0.00153	G	A	0.105	1.09431e-16	2200007
Height_PMID36224396	rs7574183	-0.0126568	0.00148	A	G	0.116	1.30163e-17	2200007
Height_PMID36224396	rs10514775	-0.0105086	0.00148	G	A	0.111	1.14494e-12	2200007
Height_PMID36224396	rs13418410	0.00611981	0.000949	A	C	0.485	1.1258e-10	2200007
Height_PMID36224396	rs11066	-0.00372265	0.00109	G	A	0.739	0.000625259	2200007
Height_PMID36224396	rs7596614	-0.014764	0.00208	G	C	0.0593	1.33769e-12	2200007
Height_PMID36224396	rs6708570	-0.00357607	0.00109	G	T	0.74	0.00106822	2200007
Height_PMID36224396	rs13028004	-0.00747762	0.00229	C	T	0.0518	0.00107495	2200007
Height_PMID36224396	rs1947179	-0.012997	0.00117	G	T	0.214	1.53062e-28	2200007
Height_PMID36224396	rs7559158	-0.00560873	0.00151	C	A	0.12	0.000202222	2200007
Height_PMID36224396	rs6543726	-0.0129613	0.00127	A	G	0.171	1.73305e-24	2200007
Height_PMID36224396	rs6740009	-0.00533226	0.00162	G	T	0.102	0.00096701	2200007
Height_PMID36224396	rs10193965	-0.0167601	0.00348	T	C	0.0221	1.49861e-06	2200007
Height_PMID36224396	rs10200581	-0.00663333	0.00209	A	C	0.0548	0.00154015	2200007
Height_PMID36224396	rs10173176	-0.0163248	0.00335	G	A	0.0253	1.1213e-06	2200007
Height_PMID36224396	rs6543729	-0.0167254	0.00347	A	G	0.0222	1.41953e-06	2200007
Height_PMID36224396	rs10188211	-0.00913252	0.00118	G	A	0.193	1.27538e-14	2200007
Height_PMID36224396	rs6706223	0.00314536	0.000939	A	G	0.46	0.000807596	2200007
Height_PMID36224396	rs7582468	0.00305555	0.000931	C	A	0.51	0.00103404	2200007
Height_PMID36224396	rs4287749	0.00436844	0.00119	A	G	0.204	0.000254829	2200007
Height_PMID36224396	rs7594686	0.00415118	0.00117	T	C	0.201	0.000386885	2200007
Height_PMID36224396	rs17338700	0.00498972	0.00144	T	C	0.117	0.000543887	2200007
Height_PMID36224396	rs2030544	0.00499326	0.00144	A	G	0.117	0.000535487	2200007
Height_PMID36224396	rs12712364	0.00419519	0.00096	A	C	0.517	1.24967e-05	2200007
Height_PMID36224396	rs17014229	0.00450045	0.00137	G	C	0.166	0.00105797	2200007
Height_PMID36224396	rs9284729	-0.00807154	0.00235	G	T	0.0768	0.000606576	2200007
Height_PMID36224396	rs2042583	0.00403646	0.00125	T	C	0.828	0.00120848	2200007
Height_PMID36224396	rs10184933	0.00404571	0.00125	T	C	0.831	0.00126533	2200007
Height_PMID36224396	rs41493546	0.00543315	0.00169	C	T	0.0908	0.00132505	2200007
Height_PMID36224396	rs17014719	0.00577923	0.00172	G	A	0.0888	0.000756322	2200007
Height_PMID36224396	rs12473023	0.00476294	0.00136	G	C	0.141	0.000460057	2200007
Height_PMID36224396	rs12475437	0.00436148	0.00134	A	G	0.147	0.00112796	2200007
Height_PMID36224396	rs10209396	-0.00760277	0.00222	C	G	0.0544	0.000610571	2200007
Height_PMID36224396	rs12712411	0.00360359	0.000998	G	T	0.507	0.000304414	2200007
Height_PMID36224396	rs1955381	-0.00317314	0.000987	A	G	0.492	0.00130913	2200007
Height_PMID36224396	rs13005421	-0.00350218	0.000995	A	G	0.485	0.00043058	2200007
Height_PMID36224396	rs1922351	-0.00342815	0.000981	G	A	0.457	0.000474705	2200007
Height_PMID36224396	rs1922353	-0.00335743	0.000993	C	A	0.495	0.000718842	2200007
Height_PMID36224396	rs10202622	0.00407697	0.00115	C	T	0.207	0.000410439	2200007
Height_PMID36224396	rs13012070	0.00411508	0.00113	A	G	0.22	0.000263421	2200007
Height_PMID36224396	rs1837450	0.00379677	0.00113	C	T	0.217	0.00078936	2200007
Height_PMID36224396	rs10514776	0.00389849	0.00118	A	G	0.205	0.000910267	2200007
Height_PMID36224396	rs17017414	-0.00437436	0.00123	G	C	0.173	0.000379976	2200007
Height_PMID36224396	rs6745167	-0.00434964	0.00123	A	G	0.173	0.000408592	2200007
Height_PMID36224396	rs17017422	-0.00429635	0.00123	G	T	0.174	0.000464893	2200007
Height_PMID36224396	rs12466887	-0.00478429	0.00133	A	C	0.147	0.000330662	2200007
Height_PMID36224396	rs6761473	-0.00343488	0.00107	T	A	0.281	0.00137737	2200007
Height_PMID36224396	rs4109145	-0.00356163	0.00108	A	C	0.287	0.000962948	2200007
Height_PMID36224396	rs1879134	-0.00344	0.00108	T	C	0.259	0.00150416	2200007
Height_PMID36224396	rs2968636	-0.00616218	0.00142	A	C	0.125	1.34837e-05	2200007
Height_PMID36224396	rs1533974	-0.00551739	0.00149	C	T	0.11	0.000217386	2200007
Height_PMID36224396	rs1401775	-0.00491512	0.00146	C	T	0.116	0.000765982	2200007
Height_PMID36224396	rs2968577	-0.00594342	0.00139	C	T	0.74	1.85309e-05	2200007
Height_PMID36224396	rs2949067	-0.00486056	0.001	T	C	0.683	1.27127e-06	2200007
Height_PMID36224396	rs10495850	-0.007757	0.00212	T	G	0.0552	0.000255277	2200007
Height_PMID36224396	rs10495851	-0.00611406	0.00181	G	A	0.0766	0.000712196	2200007
Height_PMID36224396	rs10495854	-0.00596592	0.0018	A	G	0.0767	0.000938169	2200007
Height_PMID36224396	rs7355646	-0.00655143	0.00197	G	A	0.0623	0.000894948	2200007
Height_PMID36224396	rs7355533	-0.00647791	0.00197	C	T	0.0627	0.00101098	2200007
Height_PMID36224396	rs2949030	-0.00353702	0.000967	A	G	0.6	0.000255949	2200007
Height_PMID36224396	rs2968624	0.00465972	0.000969	A	G	0.418	1.52453e-06	2200007
Height_PMID36224396	rs2968625	0.00321375	0.000987	A	G	0.648	0.00112413	2200007
Height_PMID36224396	rs2949081	0.00313588	0.000986	G	T	0.648	0.00147392	2200007
Height_PMID36224396	rs2968630	0.0032252	0.000984	T	G	0.644	0.00104181	2200007
Height_PMID36224396	rs1721781	0.00322346	0.000975	C	T	0.629	0.000945915	2200007
Height_PMID36224396	rs935919	0.0031569	0.000939	T	C	0.479	0.000778158	2200007
Height_PMID36224396	rs13390347	-0.00547318	0.00145	G	A	0.12	0.000159383	2200007
Height_PMID36224396	rs1533972	0.00314678	0.000946	A	G	0.424	0.000882014	2200007
Height_PMID36224396	rs6717847	0.00428286	0.00132	T	G	0.144	0.00118241	2200007
Height_PMID36224396	rs10202986	0.00414258	0.00128	C	T	0.157	0.001161	2200007
Height_PMID36224396	rs11124500	0.00402787	0.00127	G	A	0.157	0.00156026	2200007
Height_PMID36224396	rs13430583	0.00407602	0.00128	T	G	0.155	0.00148857	2200007
Height_PMID36224396	rs13405170	0.00414445	0.00127	G	A	0.157	0.00114769	2200007
Height_PMID36224396	rs2699187	-0.00395821	0.0012	G	A	0.551	0.000985882	2200007
Height_PMID36224396	rs10200367	-0.00376586	0.00103	T	C	0.388	0.000258325	2200007
Height_PMID36224396	rs9308992	-0.00991624	0.00112	A	G	0.224	1.09576e-18	2200007
Height_PMID36224396	rs10178804	-0.0099308	0.00113	A	G	0.223	1.09167e-18	2200007
Height_PMID36224396	rs3770949	-0.00436635	0.00121	C	T	0.177	0.000315557	2200007
Height_PMID36224396	rs4670546	-0.00324649	0.000933	A	G	0.466	0.000502854	2200007
Height_PMID36224396	rs3770946	-0.00704008	0.00104	G	A	0.692	1.117e-11	2200007
Height_PMID36224396	rs3821165	-0.00408021	0.000951	A	G	0.404	1.78894e-05	2200007
Height_PMID36224396	rs1159133	-0.00781028	0.00105	T	C	0.715	1.06027e-13	2200007
Height_PMID36224396	rs6754446	-0.00621488	0.000971	A	G	0.609	1.55403e-10	2200007
Height_PMID36224396	rs4670550	-0.0128834	0.000942	C	T	0.528	1.43444e-42	2200007
Height_PMID36224396	rs11124513	0.00657852	0.00102	G	A	0.307	1.10847e-10	2200007
Height_PMID36224396	rs17018699	-0.00478199	0.00134	C	A	0.164	0.000370229	2200007
Height_PMID36224396	rs3821163	-0.00604287	0.00107	G	A	0.288	1.39875e-08	2200007
Height_PMID36224396	rs13419520	-0.00511997	0.00145	T	A	0.119	0.00041761	2200007
Height_PMID36224396	rs7595245	-0.00537536	0.000953	G	A	0.563	1.66758e-08	2200007
Height_PMID36224396	rs3770922	-0.00476864	0.00135	C	A	0.161	0.000400203	2200007
Height_PMID36224396	rs3770919	-0.0118168	0.00113	G	C	0.215	1.25758e-25	2200007
Height_PMID36224396	rs876458	-0.00492028	0.00135	T	G	0.16	0.000258576	2200007
Height_PMID36224396	rs2177434	0.00708595	0.00105	C	T	0.273	1.20265e-11	2200007
Height_PMID36224396	rs2689711	-0.00983661	0.00112	G	A	0.772	1.52332e-18	2200007
Height_PMID36224396	rs3770895	-0.0116373	0.00105	A	G	0.267	1.42632e-28	2200007
Height_PMID36224396	rs848498	-0.00410916	0.000936	T	C	0.558	1.14147e-05	2200007
Height_PMID36224396	rs17018786	-0.0389664	0.00352	C	G	0.0263	1.59512e-28	2200007
Height_PMID36224396	rs848514	-0.00749638	0.00106	G	A	0.733	1.85808e-12	2200007
Height_PMID36224396	rs711255	-0.00804135	0.00109	C	G	0.75	1.52102e-13	2200007
Height_PMID36224396	rs711254	-0.00771501	0.00104	G	A	0.719	1.1903e-13	2200007
Height_PMID36224396	rs2160367	-0.0117634	0.000961	G	C	0.497	1.76151e-34	2200007
Height_PMID36224396	rs3770866	-0.0115703	0.00113	T	C	0.23	1.44832e-24	2200007
Height_PMID36224396	rs3755202	0.00772368	0.0011	C	T	0.235	1.97423e-12	2200007
Height_PMID36224396	rs848556	-0.00786923	0.000955	G	A	0.583	1.769e-16	2200007
Height_PMID36224396	rs3770858	-0.0119273	0.00112	T	C	0.237	1.50749e-26	2200007
Height_PMID36224396	rs3770857	0.00808085	0.0011	G	A	0.234	1.68665e-13	2200007
Height_PMID36224396	rs848552	-0.00675546	0.000951	G	C	0.574	1.18875e-12	2200007
Height_PMID36224396	rs6720433	-0.00896504	0.000964	T	C	0.608	1.3664e-20	2200007
Height_PMID36224396	rs711251	-0.0112846	0.002	G	C	0.109	1.73812e-08	2200007
Height_PMID36224396	rs1403858	-0.0155288	0.0011	T	C	0.241	1.34324e-45	2200007
Height_PMID36224396	rs11888819	-0.0157284	0.00107	C	A	0.256	1.62624e-48	2200007
Height_PMID36224396	rs3770841	-0.00899729	0.00097	T	C	0.645	1.77438e-20	2200007
Height_PMID36224396	rs3770839	-0.0144058	0.00111	A	G	0.231	1.40106e-38	2200007
Height_PMID36224396	rs848537	-0.0152717	0.00103	C	T	0.304	1.27712e-49	2200007
Height_PMID36224396	rs7571231	-0.0159633	0.00108	G	T	0.253	1.96572e-49	2200007
Height_PMID36224396	rs848532	-0.012318	0.00107	A	G	0.723	1.32238e-30	2200007
Height_PMID36224396	rs848529	-0.00653382	0.00189	C	T	0.0773	0.000556222	2200007
Height_PMID36224396	rs867700	-0.0366862	0.0107	G	C	0.017	0.000606538	2200007
Height_PMID36224396	rs848524	-0.00538518	0.00123	G	A	0.826	1.21774e-05	2200007
Height_PMID36224396	rs848523	-0.0168003	0.000967	C	T	0.487	1.16053e-67	2200007
Height_PMID36224396	rs17019008	-0.00785502	0.00233	T	C	0.0477	0.000733139	2200007
Height_PMID36224396	rs848515	-0.00457589	0.00105	G	A	0.721	1.38246e-05	2200007
Height_PMID36224396	rs711245	-0.0231518	0.001	A	G	0.41	1.14012e-117	2200007
Height_PMID36224396	rs3770817	-0.0241974	0.00223	A	G	0.0739	1.80816e-27	2200007
Height_PMID36224396	rs981355	0.0128036	0.000986	T	C	0.37	1.4389e-38	2200007
Height_PMID36224396	rs2276671	-0.018952	0.00107	A	C	0.26	1.11968e-70	2200007
Height_PMID36224396	rs848602	-0.023324	0.001	A	G	0.405	1.8179e-119	2200007
Height_PMID36224396	rs10189344	0.0194614	0.00101	C	A	0.31	1.24246e-82	2200007
Height_PMID36224396	rs848643	-0.0172428	0.001	A	G	0.326	1.4255e-66	2200007
Height_PMID36224396	rs848642	-0.0204329	0.001	A	G	0.39	1.85398e-92	2200007
Height_PMID36224396	rs3770800	-0.0207783	0.00281	T	C	0.0621	1.33834e-13	2200007
Height_PMID36224396	rs13406169	0.0162288	0.000987	C	T	0.338	1.02491e-60	2200007
Height_PMID36224396	rs13406184	0.0165674	0.000992	C	T	0.33	1.1567e-62	2200007
Height_PMID36224396	rs34425257	0.0122405	0.000967	C	A	0.409	1.0265e-36	2200007
Height_PMID36224396	rs17488036	0.0163312	0.000987	G	C	0.34	1.68317e-61	2200007
Height_PMID36224396	rs2022211	0.012242	0.00097	C	T	0.402	1.65083e-36	2200007
Height_PMID36224396	rs1179494	-0.0172863	0.001	C	G	0.328	1.46906e-66	2200007
Height_PMID36224396	rs848619	0.0114959	0.000984	C	T	0.454	1.62938e-31	2200007
Height_PMID36224396	rs10469898	0.0119139	0.000986	G	A	0.399	1.24718e-33	2200007
Height_PMID36224396	rs4670570	-0.00396	0.00106	G	C	0.67	0.000192381	2200007
Height_PMID36224396	rs918067	0.0147716	0.000989	G	A	0.338	1.97814e-50	2200007
Height_PMID36224396	rs744917	0.0116684	0.000953	A	G	0.452	1.79081e-34	2200007
Height_PMID36224396	rs12464610	0.0116406	0.00101	T	C	0.327	1.38373e-30	2200007
Height_PMID36224396	rs11124523	0.00325209	0.000974	T	C	0.607	0.000845538	2200007
Height_PMID36224396	rs7600979	-0.00362984	0.001	T	C	0.364	0.000293269	2200007
Height_PMID36224396	rs6716264	-0.0069736	0.00109	A	G	0.318	1.48706e-10	2200007
Height_PMID36224396	rs10173568	0.00495218	0.000942	C	T	0.432	1.44835e-07	2200007
Height_PMID36224396	rs11894304	0.00437018	0.000995	G	A	0.319	1.11561e-05	2200007
Height_PMID36224396	rs13021543	-0.00547007	0.00097	G	A	0.471	1.71826e-08	2200007
Height_PMID36224396	rs1861396	0.00547769	0.000968	G	A	0.594	1.50426e-08	2200007
Height_PMID36224396	rs6732843	-0.007024	0.00184	C	A	0.0684	0.000139642	2200007
Height_PMID36224396	rs10207490	0.00426787	0.00115	C	T	0.787	0.000203462	2200007
Height_PMID36224396	rs7604443	-0.0048393	0.00111	T	C	0.225	1.34605e-05	2200007
Height_PMID36224396	rs6711200	-0.00494408	0.00115	T	C	0.205	1.67672e-05	2200007
Height_PMID36224396	rs6717705	0.00492744	0.00141	C	T	0.871	0.000461672	2200007
Height_PMID36224396	rs6544028	0.00506903	0.0014	C	T	0.871	0.000301779	2200007
Height_PMID36224396	rs11124532	0.00526098	0.00141	C	T	0.872	0.000182073	2200007
Height_PMID36224396	rs12472756	-0.0048921	0.000928	C	T	0.489	1.36991e-07	2200007
Height_PMID36224396	rs4670589	0.00530762	0.00141	G	A	0.872	0.000159021	2200007
Height_PMID36224396	rs1861393	0.00519739	0.00141	A	G	0.873	0.000221253	2200007
Height_PMID36224396	rs12712515	-0.00506772	0.00151	A	G	0.107	0.000778152	2200007
Height_PMID36224396	rs10490666	-0.00733148	0.00108	T	A	0.26	1.08652e-11	2200007
Height_PMID36224396	rs13029062	0.00449026	0.00105	G	A	0.533	1.76686e-05	2200007
Height_PMID36224396	rs7355582	-0.00508875	0.00156	C	T	0.114	0.00108583	2200007
Height_PMID36224396	rs7593468	-0.00569234	0.00163	C	T	0.099	0.00049836	2200007
Height_PMID36224396	rs10197807	-0.00621384	0.00162	A	C	0.101	0.000125463	2200007
Height_PMID36224396	rs4670163	-0.00335918	0.000991	T	C	0.64	0.000698216	2200007
Height_PMID36224396	rs2372709	0.00473285	0.00139	T	G	0.629	0.00063672	2200007
Height_PMID36224396	rs13415447	0.00523373	0.00164	G	A	0.0941	0.0014175	2200007
Height_PMID36224396	rs17019853	-0.0174095	0.00473	A	G	0.0159	0.000234922	2200007
Height_PMID36224396	rs1504	0.00425512	0.000985	G	T	0.459	1.5511e-05	2200007
Height_PMID36224396	rs711244	0.00424381	0.000989	T	C	0.433	1.77947e-05	2200007
Height_PMID36224396	rs2717512	0.00773348	0.00207	T	C	0.928	0.000188622	2200007
Height_PMID36224396	rs1861436	0.0071171	0.00207	A	G	0.932	0.000575786	2200007
Height_PMID36224396	rs1861434	0.00664325	0.00209	G	T	0.937	0.00150592	2200007
Height_PMID36224396	rs3770781	0.00429248	0.000989	G	A	0.453	1.4103e-05	2200007
Height_PMID36224396	rs2691109	0.00749859	0.0021	T	C	0.936	0.000353019	2200007
Height_PMID36224396	rs2216106	0.00717136	0.00209	A	C	0.934	0.000595898	2200007
Height_PMID36224396	rs2691104	0.00684062	0.0021	A	G	0.935	0.00112845	2200007
Height_PMID36224396	rs888083	0.00311779	0.000945	T	C	0.434	0.000974461	2200007
Height_PMID36224396	rs12624290	-0.00744864	0.0022	T	C	0.0508	0.000711947	2200007
Height_PMID36224396	rs6744560	0.00334834	0.00102	C	A	0.32	0.00107841	2200007
Height_PMID36224396	rs17498534	0.00417945	0.00118	A	G	0.197	0.000413815	2200007
Height_PMID36224396	rs1060957	-0.00444632	0.00103	G	A	0.302	1.69293e-05	2200007
Height_PMID36224396	rs3770768	0.00575293	0.00156	A	G	0.105	0.000232002	2200007
Height_PMID36224396	rs2287350	-0.0032369	0.000996	C	T	0.352	0.00116048	2200007
Height_PMID36224396	rs2307472	0.00761746	0.0024	C	T	0.0432	0.00153583	2200007
Height_PMID36224396	rs4648153	0.00774039	0.00239	C	T	0.0436	0.00121585	2200007
Height_PMID36224396	rs4648150	0.00764378	0.00239	G	A	0.0436	0.00140696	2200007
Height_PMID36224396	rs3856500	-0.00566121	0.000999	A	T	0.433	1.46522e-08	2200007
Height_PMID36224396	rs3936292	-0.00418117	0.00098	T	C	0.477	1.9858e-05	2200007
Height_PMID36224396	rs3213746	-0.0160593	0.00239	A	G	0.0634	1.84979e-11	2200007
Height_PMID36224396	rs1861444	-0.00372469	0.00102	G	C	0.67	0.000247745	2200007
Height_PMID36224396	rs2041837	-0.003399	0.00102	T	G	0.668	0.000813013	2200007
Height_PMID36224396	rs10177970	-0.00355079	0.00103	T	C	0.684	0.000549084	2200007
Height_PMID36224396	rs10178975	-0.00356517	0.00103	C	T	0.685	0.000521355	2200007
Height_PMID36224396	rs6726768	0.00857819	0.00226	G	C	0.0486	0.000145982	2200007
Height_PMID36224396	rs6730503	-0.00352307	0.00103	T	C	0.689	0.000662681	2200007
Height_PMID36224396	rs6749793	0.00861102	0.00226	C	T	0.0487	0.000137503	2200007
Height_PMID36224396	rs6733861	0.0087812	0.00226	A	G	0.0487	0.000101805	2200007
Height_PMID36224396	rs2300881	-0.00814331	0.00127	C	G	0.196	1.46252e-10	2200007
Height_PMID36224396	rs2300880	-0.00352055	0.000998	A	G	0.631	0.000421913	2200007
Height_PMID36224396	rs7605677	-0.00321582	0.00101	A	G	0.648	0.00140474	2200007
Height_PMID36224396	rs4670688	-0.00610947	0.00116	G	A	0.235	1.30548e-07	2200007
Height_PMID36224396	rs11896614	0.00843083	0.00226	C	T	0.0444	0.000185889	2200007
Height_PMID36224396	rs17410072	0.00866034	0.00226	G	T	0.0486	0.000127102	2200007
Height_PMID36224396	rs9309005	0.00864714	0.00227	C	T	0.0481	0.000139511	2200007
Height_PMID36224396	rs7559558	0.00687412	0.00179	G	A	0.0799	0.00012761	2200007
Height_PMID36224396	rs952711	-0.0154523	0.00217	G	A	0.0757	1.09474e-12	2200007
Height_PMID36224396	rs10170761	0.00738779	0.00224	T	G	0.0499	0.000971854	2200007
Height_PMID36224396	rs6730342	0.0128404	0.00214	G	A	0.0542	1.88212e-09	2200007
Height_PMID36224396	rs2373001	-0.0051744	0.00161	C	T	0.127	0.00130349	2200007
Height_PMID36224396	rs17020624	0.00780273	0.00233	C	A	0.0455	0.000826656	2200007
Height_PMID36224396	rs10439456	-0.00488472	0.00152	G	A	0.724	0.00131727	2200007
Height_PMID36224396	rs6708931	-0.00674833	0.00207	G	A	0.0561	0.00108573	2200007
Height_PMID36224396	rs6544074	-0.00758811	0.00103	C	T	0.433	1.57771e-13	2200007
Height_PMID36224396	rs4131231	-0.00581632	0.00183	T	C	0.0748	0.00147245	2200007
Height_PMID36224396	rs17020693	-0.00668224	0.00207	A	G	0.0559	0.00121915	2200007
Height_PMID36224396	rs17020696	-0.00702117	0.00206	C	T	0.0554	0.000662862	2200007
Height_PMID36224396	rs13417450	-0.00572139	0.00174	C	T	0.092	0.00100583	2200007
Height_PMID36224396	rs1024810	-0.00345764	0.00109	G	A	0.252	0.00157362	2200007
Height_PMID36224396	rs17020789	-0.0307248	0.00845	T	C	0.0335	0.000274967	2200007
Height_PMID36224396	rs888097	-0.00455271	0.000953	C	A	0.51	1.76902e-06	2200007
Height_PMID36224396	rs2216115	-0.00404513	0.000948	C	T	0.501	1.97072e-05	2200007
Height_PMID36224396	rs6708411	0.0060184	0.000939	T	G	0.501	1.43371e-10	2200007
Height_PMID36224396	rs11124586	-0.0063954	0.000941	A	G	0.453	1.09917e-11	2200007
Height_PMID36224396	rs7584987	-0.00583806	0.00097	T	C	0.404	1.77417e-09	2200007
Height_PMID36224396	rs4353628	-0.00577464	0.000946	G	A	0.58	1.03775e-09	2200007
Height_PMID36224396	rs6712499	-0.00391756	0.00114	C	G	0.217	0.000585027	2200007
Height_PMID36224396	rs4352210	0.00579673	0.000957	G	A	0.584	1.37939e-09	2200007
Height_PMID36224396	rs12472489	0.00574852	0.000958	A	C	0.577	1.96526e-09	2200007
Height_PMID36224396	rs4430920	0.00551093	0.000965	T	C	0.58	1.11973e-08	2200007
Height_PMID36224396	rs6747182	-0.00364238	0.00115	T	C	0.213	0.00151423	2200007
Height_PMID36224396	rs11681236	-0.00479255	0.00135	G	T	0.141	0.000373353	2200007
Height_PMID36224396	rs10184801	0.00357303	0.00101	G	A	0.627	0.000426754	2200007
Height_PMID36224396	rs874427	0.00559149	0.000977	T	C	0.62	1.05599e-08	2200007
Height_PMID36224396	rs917732	0.00665376	0.000986	G	A	0.624	1.50704e-11	2200007
Height_PMID36224396	rs7605481	0.00663031	0.000987	G	T	0.625	1.80466e-11	2200007
Height_PMID36224396	rs10170603	0.00597728	0.000989	T	G	0.545	1.52586e-09	2200007
Height_PMID36224396	rs6729121	0.0080018	0.00104	C	T	0.683	1.19897e-14	2200007
Height_PMID36224396	rs6544096	-0.00464536	0.000959	G	A	0.545	1.27699e-06	2200007
Height_PMID36224396	rs11692666	-0.00702947	0.000991	C	T	0.37	1.30071e-12	2200007
Height_PMID36224396	rs11683907	-0.00978302	0.00111	G	A	0.252	1.25118e-18	2200007
Height_PMID36224396	rs12617161	-0.00858406	0.00141	T	A	0.128	1.00626e-09	2200007
Height_PMID36224396	rs3845787	-0.00815485	0.00102	A	G	0.331	1.76719e-15	2200007
Height_PMID36224396	rs2041503	0.00359949	0.001	T	C	0.663	0.000330175	2200007
Height_PMID36224396	rs12185537	0.0130591	0.00108	C	T	0.25	1.32785e-33	2200007
Height_PMID36224396	rs17021243	-0.00733917	0.00139	G	T	0.161	1.32778e-07	2200007
Height_PMID36224396	rs13391045	0.0130879	0.00108	C	T	0.249	1.05996e-33	2200007
Height_PMID36224396	rs4670766	-0.00746052	0.00131	C	T	0.15	1.16805e-08	2200007
Height_PMID36224396	rs11681984	0.00665666	0.000979	C	T	0.416	1.0402e-11	2200007
Height_PMID36224396	rs17510483	0.00853105	0.0023	T	C	0.0464	0.000207535	2200007
Height_PMID36224396	rs7600866	0.0086927	0.00226	T	C	0.0538	0.000118946	2200007
Height_PMID36224396	rs13393595	0.00836743	0.00231	T	G	0.0514	0.000285245	2200007
Height_PMID36224396	rs2079999	-0.0121972	0.00117	G	A	0.279	1.42078e-25	2200007
Height_PMID36224396	rs2373297	-0.0115417	0.00116	C	G	0.269	1.97577e-23	2200007
Height_PMID36224396	rs2195604	-0.0115427	0.00118	A	G	0.26	1.57861e-22	2200007
Height_PMID36224396	rs6717852	-0.0156555	0.00221	T	C	0.878	1.4889e-12	2200007
Height_PMID36224396	rs7573604	-0.00712749	0.00204	G	T	0.764	0.000471411	2200007
Height_PMID36224396	rs12615742	0.0271027	0.00124	T	C	0.475	1.38926e-106	2200007
Height_PMID36224396	rs12105466	0.0183514	0.0016	G	T	0.739	1.84514e-30	2200007
Height_PMID36224396	rs1897094	-0.0120598	0.00152	A	G	0.129	1.83747e-15	2200007
Height_PMID36224396	rs13410013	-0.00890447	0.00147	T	C	0.115	1.30293e-09	2200007
Height_PMID36224396	rs12996442	-0.0112227	0.00112	G	T	0.247	1.87973e-23	2200007
Height_PMID36224396	rs4670214	-0.0110226	0.00134	G	A	0.152	1.56197e-16	2200007
Height_PMID36224396	rs4670774	-0.00840191	0.00149	T	C	0.11	1.62313e-08	2200007
Height_PMID36224396	rs7571582	-0.00570546	0.001	G	A	0.316	1.30216e-08	2200007
Height_PMID36224396	rs6753042	0.00660315	0.00136	G	A	0.143	1.25611e-06	2200007
Height_PMID36224396	rs6738882	0.00601558	0.00138	T	G	0.13	1.29927e-05	2200007
Height_PMID36224396	rs41463851	0.00584821	0.00137	T	C	0.131	1.95716e-05	2200007
Height_PMID36224396	rs41396644	0.0059751	0.00137	A	G	0.13	1.38304e-05	2200007
Height_PMID36224396	rs4670779	-0.00392511	0.00103	T	C	0.286	0.000144394	2200007
Height_PMID36224396	rs7579091	-0.00385159	0.000993	T	A	0.33	0.000105195	2200007
Height_PMID36224396	rs10191189	-0.00695904	0.00209	T	C	0.0742	0.000879591	2200007
Height_PMID36224396	rs10495875	-0.00603675	0.00169	A	G	0.086	0.000354546	2200007
Height_PMID36224396	rs11124616	0.00946724	0.00168	A	G	0.883	1.88249e-08	2200007
Height_PMID36224396	rs6711697	-0.00373137	0.00105	T	C	0.68	0.00036714	2200007
Height_PMID36224396	rs17410852	0.00543961	0.00112	C	T	0.229	1.07348e-06	2200007
Height_PMID36224396	rs12712554	-0.00516093	0.00133	T	C	0.85	0.000108641	2200007
Height_PMID36224396	rs4143272	-0.00537313	0.000948	T	G	0.433	1.42954e-08	2200007
Height_PMID36224396	rs934207	-0.00621488	0.00143	T	C	0.875	1.35997e-05	2200007
Height_PMID36224396	rs1864432	-0.00611352	0.000952	T	C	0.421	1.32481e-10	2200007
Height_PMID36224396	rs10171676	-0.00620339	0.00143	G	A	0.875	1.42387e-05	2200007
Height_PMID36224396	rs12165208	-0.00491248	0.00135	T	C	0.857	0.000274716	2200007
Height_PMID36224396	rs10175061	-0.00484525	0.00135	G	A	0.857	0.00033991	2200007
Height_PMID36224396	rs766232	-0.00632812	0.000943	A	G	0.449	1.89621e-11	2200007
Height_PMID36224396	rs2373320	-0.00702294	0.00144	G	C	0.875	1.1345e-06	2200007
Height_PMID36224396	rs2707254	-0.00701159	0.00095	T	C	0.424	1.59555e-13	2200007
Height_PMID36224396	rs870904	-0.00700397	0.000948	A	G	0.423	1.46044e-13	2200007
Height_PMID36224396	rs9967771	0.00901101	0.00122	T	C	0.182	1.31731e-13	2200007
Height_PMID36224396	rs2707239	-0.00754816	0.00144	T	G	0.875	1.65631e-07	2200007
Height_PMID36224396	rs10169138	-0.00421593	0.00117	G	A	0.744	0.00032906	2200007
Height_PMID36224396	rs2565639	-0.00401197	0.00117	G	A	0.747	0.000638007	2200007
Height_PMID36224396	rs2278320	0.0106699	0.00129	C	T	0.156	1.60209e-16	2200007
Height_PMID36224396	rs12614198	0.00587431	0.00111	G	C	0.228	1.11551e-07	2200007
Height_PMID36224396	rs2707275	-0.00791643	0.0013	T	C	0.415	1.29699e-09	2200007
Height_PMID36224396	rs17411686	0.00392594	0.00118	T	C	0.242	0.000869842	2200007
Height_PMID36224396	rs17021630	0.00383595	0.00118	A	T	0.242	0.00114149	2200007
Height_PMID36224396	rs1991582	-0.00843055	0.00102	T	C	0.577	1.04283e-16	2200007
Height_PMID36224396	rs1430035	-0.00596073	0.00125	G	A	0.244	1.8727e-06	2200007
Height_PMID36224396	rs1374190	-0.00690522	0.00122	C	A	0.259	1.52777e-08	2200007
Height_PMID36224396	rs17021760	-0.0127909	0.00227	T	C	0.045	1.87869e-08	2200007
Height_PMID36224396	rs2197561	-0.00512247	0.00107	C	T	0.297	1.82335e-06	2200007
Height_PMID36224396	rs1374189	-0.0113036	0.00119	G	A	0.807	1.79161e-21	2200007
Height_PMID36224396	rs6544120	-0.00544707	0.00102	T	C	0.375	1.06888e-07	2200007
Height_PMID36224396	rs1470480	-0.00501369	0.00103	T	C	0.374	1.03765e-06	2200007
Height_PMID36224396	rs1446297	-0.00536095	0.00102	C	T	0.376	1.33177e-07	2200007
Height_PMID36224396	rs1374188	-0.0104934	0.0012	T	G	0.807	1.87357e-18	2200007
Height_PMID36224396	rs17021813	-0.00681703	0.00143	C	T	0.165	1.80402e-06	2200007
Height_PMID36224396	rs2373327	-0.00536511	0.00101	G	A	0.374	1.18939e-07	2200007
Height_PMID36224396	rs41383748	0.0117863	0.0013	T	C	0.156	1.04784e-19	2200007
Height_PMID36224396	rs17412098	0.0115123	0.00127	T	C	0.166	1.14804e-19	2200007
Height_PMID36224396	rs4670230	-0.00477835	0.0011	T	C	0.267	1.35843e-05	2200007
Height_PMID36224396	rs336038	0.0059505	0.000991	G	C	0.365	1.89492e-09	2200007
Height_PMID36224396	rs336037	0.00430603	0.001	C	T	0.665	1.7984e-05	2200007
Height_PMID36224396	rs336031	0.00608378	0.000999	A	C	0.351	1.14029e-09	2200007
Height_PMID36224396	rs17021892	0.00645159	0.002	C	G	0.0646	0.00122938	2200007
Height_PMID36224396	rs4670235	-0.00485447	0.00101	T	C	0.331	1.47309e-06	2200007
Height_PMID36224396	rs10192788	-0.00486549	0.00101	T	C	0.331	1.38678e-06	2200007
Height_PMID36224396	rs1157185	-0.00561611	0.000999	T	C	0.355	1.88512e-08	2200007
Height_PMID36224396	rs162561	-0.0124921	0.00125	G	T	0.832	1.40935e-23	2200007
Height_PMID36224396	rs162330	-0.00924361	0.000997	A	C	0.544	1.78404e-20	2200007
Height_PMID36224396	rs17022108	-0.006306	0.00192	G	A	0.0673	0.00101466	2200007
Height_PMID36224396	rs232571	-0.00329527	0.000973	C	T	0.501	0.000705846	2200007
Height_PMID36224396	rs400681	-0.00348306	0.000959	A	G	0.452	0.000283294	2200007
Height_PMID36224396	rs2194381	-0.00879513	0.00137	C	T	0.138	1.45079e-10	2200007
Height_PMID36224396	rs13385748	-0.00692573	0.00122	A	G	0.187	1.33923e-08	2200007
Height_PMID36224396	rs68352	-0.00356787	0.000985	C	T	0.377	0.000290322	2200007
Height_PMID36224396	rs170815	-0.00723148	0.000983	C	T	0.628	1.9172e-13	2200007
Height_PMID36224396	rs7567840	-0.00663775	0.000989	G	T	0.452	1.9518e-11	2200007
Height_PMID36224396	rs13398184	-0.00664749	0.00099	A	G	0.456	1.84647e-11	2200007
Height_PMID36224396	rs7571015	-0.00543529	0.0014	C	G	0.213	0.000101455	2200007
Height_PMID36224396	rs4670838	-0.00618723	0.00165	G	T	0.147	0.000178809	2200007
Height_PMID36224396	rs2016427	-0.00641392	0.00131	G	A	0.149	1.01198e-06	2200007
Height_PMID36224396	rs20507	-0.00639608	0.00131	A	G	0.149	1.0533e-06	2200007
Height_PMID36224396	rs17491939	-0.00625825	0.00131	C	T	0.15	1.66617e-06	2200007
Height_PMID36224396	rs4670846	-0.00624272	0.00119	C	T	0.201	1.53391e-07	2200007
Height_PMID36224396	rs1375009	-0.00437627	0.00128	T	C	0.159	0.00065479	2200007
Height_PMID36224396	rs875653	0.00482805	0.00132	T	C	0.144	0.000259315	2200007
Height_PMID36224396	rs12165236	0.00459468	0.00106	A	C	0.26	1.58314e-05	2200007
Height_PMID36224396	rs4589732	0.00342454	0.00102	G	C	0.327	0.000802169	2200007
Height_PMID36224396	rs10175905	0.003599	0.00102	C	T	0.326	0.000430998	2200007
Height_PMID36224396	rs11687878	0.00489204	0.00112	T	G	0.225	1.24871e-05	2200007
Height_PMID36224396	rs13392984	0.00647571	0.00178	C	T	0.0958	0.000280188	2200007
Height_PMID36224396	rs7568053	0.00396492	0.00118	A	G	0.22	0.000781118	2200007
Height_PMID36224396	rs4670872	0.00432099	0.00117	G	A	0.22	0.000228851	2200007
Height_PMID36224396	rs4670876	0.00593189	0.00105	T	C	0.712	1.84941e-08	2200007
Height_PMID36224396	rs7582463	-0.00600053	0.00106	G	A	0.284	1.33179e-08	2200007
Height_PMID36224396	rs7563859	0.00569839	0.00118	A	C	0.197	1.28429e-06	2200007
Height_PMID36224396	rs3731843	0.00805489	0.00109	A	C	0.236	1.86414e-13	2200007
Height_PMID36224396	rs4670878	0.00382282	0.00119	A	G	0.498	0.00137758	2200007
Height_PMID36224396	rs17493370	0.0119453	0.0014	T	G	0.127	1.41272e-17	2200007
Height_PMID36224396	rs17603782	0.0118421	0.00307	G	C	0.029	0.000114154	2200007
Height_PMID36224396	rs7584862	0.0113149	0.00297	G	A	0.0305	0.00014094	2200007
Height_PMID36224396	rs2373423	0.0103688	0.00115	G	A	0.228	1.50076e-19	2200007
Height_PMID36224396	rs12329205	0.0103484	0.00115	A	T	0.228	1.98662e-19	2200007
Height_PMID36224396	rs12614876	0.0105904	0.00304	G	A	0.031	0.000495188	2200007
Height_PMID36224396	rs1368114	0.0108709	0.00123	A	G	0.187	1.03404e-18	2200007
Height_PMID36224396	rs2253519	0.010534	0.00123	T	C	0.186	1.21623e-17	2200007
Height_PMID36224396	rs12996029	0.0129835	0.0014	A	G	0.128	1.40193e-20	2200007
Height_PMID36224396	rs6757844	0.00976174	0.00118	G	C	0.209	1.39476e-16	2200007
Height_PMID36224396	rs6733950	0.00885874	0.00119	C	A	0.205	1.08686e-13	2200007
Height_PMID36224396	rs4670262	-0.00427441	0.00129	G	C	0.17	0.000922589	2200007
Height_PMID36224396	rs6751481	-0.00305603	0.000938	C	T	0.509	0.00111618	2200007
Height_PMID36224396	rs1541877	-0.0090473	0.00209	C	T	0.868	1.50221e-05	2200007
Height_PMID36224396	rs2037875	-0.00368303	0.000996	A	G	0.635	0.000217857	2200007
Height_PMID36224396	rs10197412	-0.00368439	0.000997	A	G	0.636	0.00021799	2200007
Height_PMID36224396	rs6715866	-0.00346087	0.000999	T	C	0.638	0.000528205	2200007
Height_PMID36224396	rs4630748	-0.00321673	0.000992	G	C	0.626	0.00118645	2200007
Height_PMID36224396	rs10196452	0.00986322	0.00147	T	C	0.111	1.78319e-11	2200007
Height_PMID36224396	rs10865143	-0.00330795	0.000999	C	T	0.642	0.000925977	2200007
Height_PMID36224396	rs3112200	0.00350538	0.000995	T	G	0.341	0.00042915	2200007
Height_PMID36224396	rs7419616	-0.00334215	0.000992	G	A	0.637	0.000753405	2200007
Height_PMID36224396	rs3112147	-0.00924345	0.00256	G	A	0.0376	0.000299498	2200007
Height_PMID36224396	rs3099950	-0.00497103	0.00155	A	G	0.102	0.00130426	2200007
Height_PMID36224396	rs986019	-0.00425551	0.000996	T	C	0.639	1.93981e-05	2200007
Height_PMID36224396	rs1059310	-0.00504232	0.00105	C	T	0.62	1.44503e-06	2200007
Height_PMID36224396	rs2888586	-0.00384592	0.00101	C	T	0.57	0.000140691	2200007
Height_PMID36224396	rs7583010	-0.0122798	0.00354	C	T	0.0337	0.000520061	2200007
Height_PMID36224396	rs1377862	-0.00370308	0.00099	T	C	0.557	0.000183447	2200007
Height_PMID36224396	rs34720947	0.0142193	0.00234	T	C	0.0471	1.19822e-09	2200007
Height_PMID36224396	rs1567423	0.00365617	0.000957	T	G	0.433	0.000134136	2200007
Height_PMID36224396	rs11678290	-0.026975	0.0083	C	T	0.00412	0.00114706	2200007
Height_PMID36224396	rs17023405	0.0124847	0.00291	A	G	0.0265	1.73886e-05	2200007
Height_PMID36224396	rs2373527	-0.00536847	0.00158	A	T	0.895	0.000699429	2200007
Height_PMID36224396	rs3770671	-0.00751846	0.00125	T	C	0.8	1.79472e-09	2200007
Height_PMID36224396	rs3770670	-0.00544622	0.00165	C	A	0.907	0.00098017	2200007
Height_PMID36224396	rs2302749	-0.00750695	0.00125	T	C	0.8	1.94329e-09	2200007
Height_PMID36224396	rs1861734	-0.00856208	0.00126	G	T	0.825	1.06814e-11	2200007
Height_PMID36224396	rs17023573	0.00954683	0.00265	T	C	0.0337	0.000319623	2200007
Height_PMID36224396	rs6725784	0.00763202	0.00225	A	G	0.046	0.000682207	2200007
Height_PMID36224396	rs11688352	-0.00592296	0.000984	C	G	0.477	1.74372e-09	2200007
Height_PMID36224396	rs3770663	-0.00490541	0.00141	C	A	0.844	0.000517459	2200007
Height_PMID36224396	rs17023696	0.0132143	0.0022	A	G	0.0463	1.80296e-09	2200007
Height_PMID36224396	rs2193422	-0.00543169	0.00168	G	A	0.909	0.00119514	2200007
Height_PMID36224396	rs4630750	-0.00479917	0.00143	C	T	0.852	0.000799464	2200007
Height_PMID36224396	rs1035232	-0.00536633	0.00161	A	C	0.901	0.000847935	2200007
Height_PMID36224396	rs8545	-0.00508283	0.00145	G	A	0.858	0.000476085	2200007
Height_PMID36224396	rs2005892	-0.00538114	0.00161	T	C	0.901	0.000837564	2200007
Height_PMID36224396	rs17023773	0.0135318	0.00222	G	C	0.0457	1.00342e-09	2200007
Height_PMID36224396	rs6544221	-0.00757872	0.00132	T	C	0.834	1.00182e-08	2200007
Height_PMID36224396	rs17508058	-0.00522596	0.00161	T	G	0.106	0.00112986	2200007
Height_PMID36224396	rs12712640	-0.00746195	0.00122	G	A	0.793	1.01138e-09	2200007
Height_PMID36224396	rs6544223	-0.0187197	0.0057	A	C	0.983	0.00101656	2200007
Height_PMID36224396	rs7582160	-0.0188088	0.0057	T	C	0.983	0.00096937	2200007
Height_PMID36224396	rs7596222	-0.00742908	0.00227	C	T	0.927	0.0010629	2200007
Height_PMID36224396	rs6751506	0.00799307	0.00227	A	G	0.0441	0.000436207	2200007
Height_PMID36224396	rs6712399	0.00656487	0.00205	A	G	0.0547	0.00134899	2200007
Height_PMID36224396	rs7598583	-0.0042284	0.000977	C	T	0.515	1.50319e-05	2200007
Height_PMID36224396	rs7605939	-0.00914033	0.00191	C	T	0.911	1.80466e-06	2200007
Height_PMID36224396	rs6758596	-0.00919556	0.00192	A	C	0.911	1.65892e-06	2200007
Height_PMID36224396	rs1474424	-0.0183843	0.00574	A	G	0.983	0.00135941	2200007
Height_PMID36224396	rs6544231	-0.0148082	0.00422	G	A	0.975	0.000444239	2200007
Height_PMID36224396	rs17532603	0.00344185	0.00101	A	G	0.367	0.000672366	2200007
Height_PMID36224396	rs6753798	-0.00320634	0.00096	T	C	0.514	0.000840312	2200007
Height_PMID36224396	rs10191970	-0.00338425	0.000984	G	A	0.618	0.000586212	2200007
Height_PMID36224396	rs4992380	0.003539	0.000968	G	C	0.404	0.000256244	2200007
Height_PMID36224396	rs13026313	-0.00311451	0.000965	C	A	0.468	0.00125127	2200007
Height_PMID36224396	rs11678063	-0.00319691	0.00097	C	T	0.563	0.000979432	2200007
Height_PMID36224396	rs10490333	0.00366277	0.000985	G	A	0.387	0.000201219	2200007
Height_PMID36224396	rs6713077	-0.00361979	0.000978	G	A	0.588	0.000214371	2200007
Height_PMID36224396	rs11124695	-0.00313982	0.00098	A	G	0.547	0.00134922	2200007
Height_PMID36224396	rs9309043	0.00362657	0.000983	T	C	0.385	0.000226015	2200007
Height_PMID36224396	rs7601507	0.00361568	0.000977	A	G	0.398	0.000213972	2200007
Height_PMID36224396	rs6712736	0.00349512	0.000984	T	G	0.386	0.000382978	2200007
Height_PMID36224396	rs2192708	-0.00312838	0.000978	G	T	0.495	0.00137954	2200007
Height_PMID36224396	rs6718749	0.00323811	0.000978	G	C	0.395	0.000926198	2200007
Height_PMID36224396	rs11124697	0.00308746	0.000976	A	G	0.424	0.00155976	2200007
Height_PMID36224396	rs11898513	0.00386803	0.00105	G	A	0.348	0.000238879	2200007
Height_PMID36224396	rs2215972	0.00356823	0.00101	G	A	0.337	0.000385518	2200007
Height_PMID36224396	rs4670989	-0.00318775	0.001	A	G	0.596	0.00147218	2200007
Height_PMID36224396	rs13428022	0.00324848	0.000985	A	C	0.364	0.000968491	2200007
Height_PMID36224396	rs10208351	-0.016247	0.00513	G	A	0.979	0.00153417	2200007
Height_PMID36224396	rs2024415	-0.0183027	0.00534	G	A	0.976	0.000612045	2200007
Height_PMID36224396	rs13013759	-0.00505328	0.00155	G	T	0.11	0.00111098	2200007
Height_PMID36224396	rs12471013	0.00604532	0.00171	G	T	0.0811	0.000393303	2200007
Height_PMID36224396	rs1548876	0.0041021	0.0012	T	C	0.779	0.000600439	2200007
Height_PMID36224396	rs4519500	0.00412854	0.0012	C	G	0.779	0.000570799	2200007
Height_PMID36224396	rs759358	0.00419781	0.00119	T	C	0.782	0.000434993	2200007
Height_PMID36224396	rs759357	0.00402391	0.0012	G	C	0.78	0.000775395	2200007
Height_PMID36224396	rs6705592	0.00615354	0.00181	T	G	0.917	0.000691037	2200007
Height_PMID36224396	rs10177610	-0.00600397	0.0018	T	C	0.0761	0.000836692	2200007
Height_PMID36224396	rs1541568	0.00575281	0.00181	C	G	0.916	0.00152054	2200007
Height_PMID36224396	rs1990590	0.00606927	0.00171	G	A	0.0815	0.000371518	2200007
Height_PMID36224396	rs13432990	0.00486091	0.00152	G	A	0.107	0.0013659	2200007
Height_PMID36224396	rs5551	-0.00368326	0.000966	C	T	0.574	0.000138207	2200007
Height_PMID36224396	rs13005439	-0.00314238	0.000972	C	T	0.45	0.00122917	2200007
Height_PMID36224396	rs2373792	0.00418655	0.000963	T	G	0.415	1.38114e-05	2200007
Height_PMID36224396	rs17559580	0.00420409	0.000965	T	A	0.417	1.32068e-05	2200007
Height_PMID36224396	rs929642	-0.00329868	0.000953	T	G	0.57	0.000539658	2200007
Height_PMID36224396	rs2072532	-0.00353611	0.000952	A	G	0.569	0.000202761	2200007
Height_PMID36224396	rs2072531	0.00365847	0.000969	A	G	0.436	0.000158902	2200007
Height_PMID36224396	rs1428571	-0.00409585	0.00112	T	C	0.28	0.000244165	2200007
Height_PMID36224396	rs1005213	0.00333084	0.00103	T	G	0.617	0.0012743	2200007
Height_PMID36224396	rs2192919	0.00355433	0.000969	T	G	0.468	0.000244223	2200007
Height_PMID36224396	rs7558770	0.00421822	0.000989	T	C	0.525	1.99514e-05	2200007
Height_PMID36224396	rs7558787	0.00422269	0.000988	T	C	0.521	1.91242e-05	2200007
Height_PMID36224396	rs105287	0.00441346	0.00119	G	A	0.758	0.000199412	2200007
Height_PMID36224396	rs385341	0.00448939	0.00119	A	G	0.757	0.000152516	2200007
Height_PMID36224396	rs3828295	0.00478239	0.00108	T	C	0.668	1.01495e-05	2200007
Height_PMID36224396	rs106706	0.00455088	0.00118	G	A	0.747	0.000108301	2200007
Height_PMID36224396	rs446538	0.00444992	0.00123	C	T	0.776	0.000314047	2200007
Height_PMID36224396	rs4952591	0.00364032	0.000982	C	T	0.534	0.000209887	2200007
Height_PMID36224396	rs17504670	0.00345122	0.000977	A	C	0.491	0.000413712	2200007
Height_PMID36224396	rs4952401	0.00348475	0.000978	C	A	0.492	0.000366705	2200007
Height_PMID36224396	rs4952594	0.0035686	0.000966	G	A	0.512	0.00022115	2200007
Height_PMID36224396	rs10490208	0.00364602	0.000971	G	A	0.497	0.000174162	2200007
Height_PMID36224396	rs2192771	-0.00415663	0.00109	C	T	0.279	0.000144962	2200007
Height_PMID36224396	rs994419	-0.00402267	0.00116	T	C	0.229	0.000499867	2200007
Height_PMID36224396	rs11891800	-0.00480324	0.0011	C	T	0.273	1.2588e-05	2200007
Height_PMID36224396	rs10490053	-0.00584165	0.00122	A	C	0.199	1.70663e-06	2200007
Height_PMID36224396	rs6544318	-0.00493127	0.00101	A	G	0.413	1.04489e-06	2200007
Height_PMID36224396	rs13005761	-0.00529044	0.00111	T	C	0.246	1.97807e-06	2200007
Height_PMID36224396	rs12995402	-0.00389059	0.00111	C	T	0.245	0.000471069	2200007
Height_PMID36224396	rs759387	-0.00420727	0.00119	T	G	0.208	0.000389333	2200007
Height_PMID36224396	rs759384	-0.00394487	0.00104	G	C	0.406	0.000138598	2200007
Height_PMID36224396	rs11888123	-0.0037451	0.00102	T	C	0.397	0.000248322	2200007
Height_PMID36224396	rs4952404	-0.00528871	0.0014	T	C	0.24	0.000155604	2200007
Height_PMID36224396	rs13430329	0.0084172	0.00256	T	C	0.0369	0.00102105	2200007
Height_PMID36224396	rs10192833	0.004577	0.00132	C	T	0.449	0.000524167	2200007
Height_PMID36224396	rs6705173	-0.00484991	0.00127	C	T	0.164	0.000137473	2200007
Height_PMID36224396	rs12105764	-0.0047827	0.00124	A	C	0.191	0.000110457	2200007
Height_PMID36224396	rs4993292	0.00695757	0.00207	T	G	0.0646	0.000772865	2200007
Height_PMID36224396	rs6737745	-0.00480038	0.000994	A	G	0.497	1.37341e-06	2200007
Height_PMID36224396	rs2111588	-0.00387173	0.00112	T	C	0.233	0.000522608	2200007
Height_PMID36224396	rs7597373	-0.00660318	0.00102	A	C	0.301	1.11162e-10	2200007
Height_PMID36224396	rs10191613	0.00471403	0.0011	A	G	0.294	1.84817e-05	2200007
Height_PMID36224396	rs11679340	-0.00648657	0.00135	A	G	0.166	1.46517e-06	2200007
Height_PMID36224396	rs2287325	-0.00418248	0.00114	C	A	0.72	0.000246678	2200007
Height_PMID36224396	rs1558897	-0.00403393	0.00119	T	C	0.802	0.000687883	2200007
Height_PMID36224396	rs2193560	-0.00379184	0.00119	T	C	0.804	0.00145126	2200007
Height_PMID36224396	rs12474948	0.0088359	0.0023	T	C	0.0628	0.00012022	2200007
Height_PMID36224396	rs7563703	-0.00780042	0.000973	G	A	0.485	1.10835e-15	2200007
Height_PMID36224396	rs4387847	0.00881199	0.000975	A	G	0.478	1.62332e-19	2200007
Height_PMID36224396	rs6755751	0.00630678	0.00099	C	T	0.378	1.89194e-10	2200007
Height_PMID36224396	rs2216036	0.0392611	0.0118	G	T	0.00905	0.000871018	2200007
Height_PMID36224396	rs17026466	0.0185411	0.00485	A	C	0.023	0.000130933	2200007
Height_PMID36224396	rs1861303	0.007335	0.000996	G	T	0.4	1.80566e-13	2200007
Height_PMID36224396	rs17026478	0.00696541	0.00098	A	G	0.411	1.15725e-12	2200007
Height_PMID36224396	rs17026480	0.010095	0.00233	C	G	0.0476	1.52512e-05	2200007
Height_PMID36224396	rs10048831	0.0069424	0.00098	T	C	0.408	1.36518e-12	2200007
Height_PMID36224396	rs1003617	0.00894323	0.000965	A	C	0.47	1.88068e-20	2200007
Height_PMID36224396	rs12622012	0.00416812	0.000968	G	T	0.415	1.6675e-05	2200007
Height_PMID36224396	rs983123	0.00725969	0.000983	A	G	0.365	1.55847e-13	2200007
Height_PMID36224396	rs7589309	-0.0084822	0.000963	C	G	0.476	1.30512e-18	2200007
Height_PMID36224396	rs4952644	0.00643578	0.0018	C	T	0.115	0.000352576	2200007
Height_PMID36224396	rs11899009	0.00629934	0.00181	G	A	0.115	0.000500195	2200007
Height_PMID36224396	rs12615804	-0.00878474	0.000967	A	G	0.474	1.02947e-19	2200007
Height_PMID36224396	rs17026584	0.00652913	0.00182	C	G	0.113	0.000322413	2200007
Height_PMID36224396	rs12105490	0.00704414	0.000999	C	T	0.338	1.76414e-12	2200007
Height_PMID36224396	rs3915716	0.00645334	0.00181	T	C	0.116	0.000376665	2200007
Height_PMID36224396	rs6708921	0.00705418	0.000999	G	C	0.35	1.64208e-12	2200007
Height_PMID36224396	rs4552230	0.00799636	0.000972	T	C	0.473	1.93537e-16	2200007
Height_PMID36224396	rs12712710	-0.00803239	0.000971	T	C	0.476	1.28002e-16	2200007
Height_PMID36224396	rs11680340	-0.0080038	0.000967	C	T	0.475	1.28922e-16	2200007
Height_PMID36224396	rs11124763	-0.00662337	0.000984	C	T	0.556	1.67205e-11	2200007
Height_PMID36224396	rs4015599	-0.00564937	0.00107	C	T	0.739	1.20035e-07	2200007
Height_PMID36224396	rs2168546	-0.00586047	0.00104	C	T	0.715	1.67747e-08	2200007
Height_PMID36224396	rs17026712	0.00456305	0.00122	C	T	0.205	0.000176906	2200007
Height_PMID36224396	rs1013187	0.00509552	0.00136	C	A	0.164	0.000181537	2200007
Height_PMID36224396	rs13015425	-0.00787703	0.00099	G	A	0.47	1.80583e-15	2200007
Height_PMID36224396	rs17026879	0.0182442	0.00574	C	T	0.0134	0.00148338	2200007
Height_PMID36224396	rs2059338	0.00404863	0.00111	C	G	0.245	0.000254965	2200007
Height_PMID36224396	rs715251	0.00372705	0.00105	T	C	0.31	0.000382502	2200007
Height_PMID36224396	rs17632738	0.00419137	0.00114	C	A	0.224	0.000229666	2200007
Height_PMID36224396	rs2135996	-0.00381526	0.00105	G	C	0.407	0.0002966	2200007
Height_PMID36224396	rs6544440	-0.00391441	0.00101	G	A	0.332	0.000105905	2200007
Height_PMID36224396	rs13022030	-0.00391406	0.00101	A	G	0.33	0.00010741	2200007
Height_PMID36224396	rs4468861	-0.00380849	0.00101	A	G	0.329	0.000166172	2200007
Height_PMID36224396	rs17027968	-0.0060699	0.00185	A	G	0.0713	0.00104144	2200007
Height_PMID36224396	rs2043010	-0.00504098	0.00157	A	G	0.108	0.00137	2200007
Height_PMID36224396	rs41421847	0.00503547	0.00134	C	T	0.144	0.000168168	2200007
Height_PMID36224396	rs2163050	0.00520921	0.00143	A	G	0.121	0.000259074	2200007
Height_PMID36224396	rs13429156	0.00431	0.00129	T	C	0.154	0.000824104	2200007
Height_PMID36224396	rs2059916	-0.0109566	0.00195	G	A	0.0644	1.92339e-08	2200007
Height_PMID36224396	rs17028197	-0.0110427	0.00195	C	T	0.0646	1.38255e-08	2200007
Height_PMID36224396	rs2163053	0.00434794	0.00128	G	C	0.709	0.000691736	2200007
Height_PMID36224396	rs17660215	-0.014536	0.00206	C	A	0.0553	1.69067e-12	2200007
Height_PMID36224396	rs10173698	0.005248	0.00123	G	A	0.177	1.9467e-05	2200007
Height_PMID36224396	rs12712806	0.00359975	0.000964	C	T	0.411	0.000188715	2200007
Height_PMID36224396	rs4638842	-0.0113876	0.00201	G	C	0.0583	1.45906e-08	2200007
Height_PMID36224396	rs3929081	-0.0113844	0.00202	G	T	0.0574	1.78138e-08	2200007
Height_PMID36224396	rs17028437	-0.0120782	0.00201	A	G	0.0584	1.8948e-09	2200007
Height_PMID36224396	rs6757798	0.00340582	0.000956	C	A	0.418	0.000368385	2200007
Height_PMID36224396	rs11682915	0.00324629	0.000959	C	A	0.41	0.000708804	2200007
Height_PMID36224396	rs4952505	0.00331293	0.000958	G	T	0.411	0.000545312	2200007
Height_PMID36224396	rs4952506	0.00323847	0.000959	G	A	0.41	0.000729539	2200007
Height_PMID36224396	rs7566733	-0.0110932	0.00195	C	T	0.0635	1.26322e-08	2200007
Height_PMID36224396	rs1920486	-0.00993242	0.00188	G	A	0.0719	1.27569e-07	2200007
Height_PMID36224396	rs17611588	0.00508754	0.00119	C	A	0.188	1.92624e-05	2200007
Height_PMID36224396	rs41410846	0.00441723	0.00136	C	G	0.133	0.00120247	2200007
Height_PMID36224396	rs17510969	0.0044231	0.00135	A	C	0.137	0.00103939	2200007
Height_PMID36224396	rs755008	0.00323251	0.00102	T	C	0.641	0.00160308	2200007
Height_PMID36224396	rs17530546	0.0049578	0.00142	C	T	0.122	0.000501472	2200007
Height_PMID36224396	rs4358169	0.00594964	0.000987	A	C	0.629	1.6766e-09	2200007
Height_PMID36224396	rs11676056	0.00550697	0.000975	G	A	0.63	1.64229e-08	2200007
Height_PMID36224396	rs10196155	0.00448386	0.00104	G	C	0.352	1.53414e-05	2200007
Height_PMID36224396	rs6739028	-0.00595072	0.00169	T	C	0.0822	0.000418743	2200007
Height_PMID36224396	rs13020456	-0.00563805	0.00171	C	T	0.0787	0.000998518	2200007
Height_PMID36224396	rs17028942	-0.0060357	0.00167	A	G	0.0838	0.000312979	2200007
Height_PMID36224396	rs13022048	-0.00590584	0.00174	A	G	0.0758	0.000709729	2200007
Height_PMID36224396	rs7580660	-0.00652865	0.000971	T	C	0.593	1.7333e-11	2200007
Height_PMID36224396	rs2374344	-0.00554806	0.00128	G	T	0.158	1.54302e-05	2200007
Height_PMID36224396	rs2374390	-0.00749117	0.000977	C	T	0.628	1.76029e-14	2200007
Height_PMID36224396	rs6706641	-0.00596509	0.00137	C	T	0.144	1.25259e-05	2200007
Height_PMID36224396	rs4952549	-0.00979653	0.00122	C	T	0.198	1.08078e-15	2200007
Height_PMID36224396	rs13016815	-0.0100056	0.00121	T	C	0.202	1.09304e-16	2200007
Height_PMID36224396	rs1530165	-0.0105524	0.00124	G	A	0.191	1.64446e-17	2200007
Height_PMID36224396	rs4952560	-0.00952074	0.00112	A	G	0.254	1.84651e-17	2200007
Height_PMID36224396	rs12996804	-0.00934504	0.00113	G	A	0.246	1.68397e-16	2200007
Height_PMID36224396	rs12712815	0.00406056	0.00115	G	A	0.229	0.000391573	2200007
Height_PMID36224396	rs7594766	0.004199	0.00113	T	C	0.223	0.000211224	2200007
Height_PMID36224396	rs11894053	0.00408896	0.00115	G	A	0.217	0.00035742	2200007
Height_PMID36224396	rs7570390	-0.00316389	0.000973	C	T	0.398	0.00115021	2200007
Height_PMID36224396	rs11892988	0.00391552	0.00116	C	G	0.241	0.000733426	2200007
Height_PMID36224396	rs10195970	0.0039438	0.00122	A	G	0.207	0.00127019	2200007
Height_PMID36224396	rs10084239	0.0046006	0.00126	G	T	0.184	0.000271432	2200007
Height_PMID36224396	rs10184755	0.0045165	0.00119	G	A	0.219	0.000144837	2200007
Height_PMID36224396	rs6716080	-0.00319287	0.00098	C	T	0.392	0.0011254	2200007
Height_PMID36224396	rs10177811	0.00488032	0.00127	A	G	0.183	0.000120885	2200007
Height_PMID36224396	rs13384438	-0.0100368	0.0013	A	G	0.176	1.29283e-14	2200007
Height_PMID36224396	rs12623480	-0.00563689	0.0016	C	T	0.771	0.000411767	2200007
Height_PMID36224396	rs1440096	0.0065624	0.00123	C	T	0.183	1.06163e-07	2200007
Height_PMID36224396	rs7560852	0.00652275	0.00123	G	A	0.183	1.09466e-07	2200007
Height_PMID36224396	rs893811	0.00473396	0.00109	G	A	0.255	1.38273e-05	2200007
Height_PMID36224396	rs10153941	0.00483232	0.00109	T	G	0.253	1.00814e-05	2200007
Height_PMID36224396	rs6713409	0.00562217	0.00151	A	T	0.587	0.000188128	2200007
Height_PMID36224396	rs10454140	-0.00934099	0.00213	T	G	0.0553	1.15349e-05	2200007
Height_PMID36224396	rs6733455	-0.00407243	0.00105	T	C	0.275	0.000100912	2200007
Height_PMID36224396	rs12615754	-0.00337863	0.00097	G	A	0.551	0.000496486	2200007
Height_PMID36224396	rs17669917	-0.00903049	0.00118	T	C	0.199	1.74499e-14	2200007
Height_PMID36224396	rs4952936	0.00512005	0.000973	C	T	0.581	1.4149e-07	2200007
Height_PMID36224396	rs7572752	0.00344352	0.000977	A	G	0.443	0.000423774	2200007
Height_PMID36224396	rs10190326	-0.0210957	0.00137	T	G	0.143	1.05059e-53	2200007
Height_PMID36224396	rs12622910	-0.0215345	0.00137	A	C	0.139	1.69508e-55	2200007
Height_PMID36224396	rs10178087	-0.0214949	0.00137	A	C	0.14	1.54997e-55	2200007
Height_PMID36224396	rs2579966	-0.00325492	0.000969	T	G	0.602	0.000778463	2200007
Height_PMID36224396	rs1470051	-0.00331035	0.000968	G	A	0.605	0.000624885	2200007
Height_PMID36224396	rs6704819	-0.00326994	0.000993	T	G	0.64	0.000996249	2200007
Height_PMID36224396	rs6705069	0.00489853	0.00102	T	G	0.338	1.63147e-06	2200007
Height_PMID36224396	rs7559001	-0.020429	0.00134	T	C	0.153	1.59235e-52	2200007
Height_PMID36224396	rs12475350	0.00642371	0.001	G	A	0.377	1.33916e-10	2200007
Height_PMID36224396	rs17029452	-0.0120622	0.00111	T	C	0.233	1.87394e-27	2200007
Height_PMID36224396	rs17029516	0.00643566	0.00101	G	A	0.354	1.82756e-10	2200007
Height_PMID36224396	rs1439226	0.00656113	0.00102	G	A	0.335	1.35084e-10	2200007
Height_PMID36224396	rs2041354	-0.00360326	0.000969	T	A	0.595	0.000199332	2200007
Height_PMID36224396	rs1981664	-0.00344048	0.00097	G	A	0.597	0.000391608	2200007
Height_PMID36224396	rs3764906	0.00693948	0.00103	C	T	0.335	1.4489e-11	2200007
Height_PMID36224396	rs7592036	0.00728114	0.00103	T	C	0.338	1.41334e-12	2200007
Height_PMID36224396	rs13417597	-0.0129584	0.00109	G	T	0.252	1.21489e-32	2200007
Height_PMID36224396	rs6753100	0.00729203	0.00103	G	A	0.34	1.56605e-12	2200007
Height_PMID36224396	rs13384323	-0.0206676	0.00137	T	C	0.14	1.30245e-51	2200007
Height_PMID36224396	rs6544546	-0.00372804	0.000977	C	T	0.603	0.000134873	2200007
Height_PMID36224396	rs10169411	-0.0217071	0.00136	A	G	0.141	1.69286e-57	2200007
Height_PMID36224396	rs222471	-0.0218657	0.00137	C	T	0.138	1.19463e-57	2200007
Height_PMID36224396	rs222467	-0.00322873	0.000977	A	C	0.601	0.000947921	2200007
Height_PMID36224396	rs92303	-0.0202601	0.00138	T	C	0.135	1.60109e-48	2200007
Height_PMID36224396	rs222478	-0.0200696	0.00137	A	C	0.142	1.86091e-48	2200007
Height_PMID36224396	rs11684852	0.00705616	0.00104	C	T	0.339	1.00001e-11	2200007
Height_PMID36224396	rs11691584	0.00324595	0.00098	T	A	0.392	0.000922428	2200007
Height_PMID36224396	rs1979754	0.00348391	0.000986	G	A	0.373	0.00041198	2200007
Height_PMID36224396	rs17029732	0.00732985	0.00104	G	T	0.335	1.56823e-12	2200007
Height_PMID36224396	rs1979755	-0.00357108	0.000976	C	G	0.581	0.000252841	2200007
Height_PMID36224396	rs13028484	-0.0137192	0.0014	G	A	0.126	1.52884e-22	2200007
Height_PMID36224396	rs12712842	-0.00520704	0.000986	G	A	0.358	1.30333e-07	2200007
Height_PMID36224396	rs13012795	-0.00513561	0.000984	C	T	0.364	1.78402e-07	2200007
Height_PMID36224396	rs12712846	-0.00475389	0.000986	T	C	0.355	1.41829e-06	2200007
Height_PMID36224396	rs7607881	-0.00641564	0.00107	T	C	0.712	1.8813e-09	2200007
Height_PMID36224396	rs2132534	-0.00590031	0.00105	C	T	0.704	1.72828e-08	2200007
Height_PMID36224396	rs752009	-0.00592331	0.00105	T	C	0.704	1.5463e-08	2200007
Height_PMID36224396	rs10187433	-0.0063029	0.00105	G	A	0.7	1.80801e-09	2200007
Height_PMID36224396	rs6544575	-0.00607138	0.00106	T	C	0.708	1.04163e-08	2200007
Height_PMID36224396	rs7573457	-0.00594402	0.00106	T	C	0.707	1.99908e-08	2200007
Height_PMID36224396	rs6544576	-0.00650577	0.00108	G	A	0.711	1.55762e-09	2200007
Height_PMID36224396	rs12712855	-0.00597613	0.00106	A	G	0.702	1.61537e-08	2200007
Height_PMID36224396	rs12712856	-0.00596891	0.00106	A	C	0.703	1.738e-08	2200007
Height_PMID36224396	rs7572190	-0.00594496	0.00105	A	G	0.699	1.35516e-08	2200007
Height_PMID36224396	rs6749160	-0.0060473	0.00107	C	T	0.733	1.64909e-08	2200007
Height_PMID36224396	rs6544586	-0.00604872	0.00099	A	G	0.647	1.01331e-09	2200007
Height_PMID36224396	rs4953562	-0.00600128	0.00105	C	T	0.703	1.04599e-08	2200007
Height_PMID36224396	rs1971138	-0.00522716	0.000996	T	C	0.646	1.52541e-07	2200007
Height_PMID36224396	rs17681539	0.00993108	0.00258	C	G	0.0391	0.000116208	2200007
Height_PMID36224396	rs3755541	-0.00716742	0.00105	A	G	0.712	1.04059e-11	2200007
Height_PMID36224396	rs737148	-0.00732839	0.00109	T	C	0.283	1.80279e-11	2200007
Height_PMID36224396	rs13013413	-0.0082239	0.00129	T	C	0.153	1.64554e-10	2200007
Height_PMID36224396	rs4953669	-0.00705978	0.00109	A	C	0.749	1.13668e-10	2200007
Height_PMID36224396	rs13006016	-0.00833583	0.00129	T	C	0.157	1.00989e-10	2200007
Height_PMID36224396	rs10208080	-0.00322902	0.000996	T	C	0.33	0.00118602	2200007
Height_PMID36224396	rs4494803	-0.00327256	0.000995	T	G	0.328	0.00100363	2200007
Height_PMID36224396	rs4350800	-0.00625175	0.00109	T	C	0.741	1.10909e-08	2200007
Height_PMID36224396	rs4953675	-0.00677545	0.00113	G	T	0.763	1.85729e-09	2200007
Height_PMID36224396	rs4245824	-0.00773835	0.00109	C	T	0.257	1.05565e-12	2200007
Height_PMID36224396	rs6719452	-0.00833952	0.000977	C	T	0.366	1.39186e-17	2200007
Height_PMID36224396	rs10172548	-0.00710858	0.000958	A	G	0.424	1.13976e-13	2200007
Height_PMID36224396	rs4953686	-0.00672077	0.000948	G	A	0.436	1.37315e-12	2200007
Height_PMID36224396	rs12990300	-0.00776525	0.00105	T	C	0.283	1.16117e-13	2200007
Height_PMID36224396	rs2888843	-0.00624409	0.00119	G	C	0.449	1.38627e-07	2200007
Height_PMID36224396	rs13028927	-0.0056553	0.00106	C	A	0.268	1.08476e-07	2200007
Height_PMID36224396	rs11900368	-0.00360444	0.000994	T	C	0.34	0.000285845	2200007
Height_PMID36224396	rs895508	-0.00385295	0.000992	A	C	0.339	0.000103044	2200007
Height_PMID36224396	rs766887	-0.00426527	0.00098	A	C	0.359	1.34732e-05	2200007
Height_PMID36224396	rs11904470	0.00555151	0.00171	T	C	0.114	0.00113659	2200007
Height_PMID36224396	rs12476790	0.00613071	0.00126	C	T	0.174	1.12352e-06	2200007
Height_PMID36224396	rs10865186	0.00483204	0.00101	C	T	0.45	1.71946e-06	2200007
Height_PMID36224396	rs13421358	-0.00352278	0.000949	T	C	0.511	0.000205472	2200007
Height_PMID36224396	rs1550862	0.00381208	0.00115	C	G	0.76	0.000900416	2200007
Height_PMID36224396	rs17633521	0.0037937	0.001	T	C	0.351	0.000154635	2200007
Height_PMID36224396	rs3862990	0.00328637	0.001	C	T	0.367	0.0010379	2200007
Height_PMID36224396	rs10185673	-0.00388189	0.00106	A	G	0.315	0.000233661	2200007
Height_PMID36224396	rs747094	0.00339366	0.00102	T	C	0.588	0.000901916	2200007
Height_PMID36224396	rs2374482	0.00374585	0.000994	A	G	0.343	0.000165407	2200007
Height_PMID36224396	rs7587206	0.00386838	0.00108	T	G	0.318	0.00036025	2200007
Height_PMID36224396	rs4952967	0.00415197	0.0013	C	T	0.153	0.00141326	2200007
Height_PMID36224396	rs12614953	0.00660555	0.000975	C	T	0.505	1.23459e-11	2200007
Height_PMID36224396	rs10171620	0.00692809	0.000984	T	G	0.535	1.9036e-12	2200007
Height_PMID36224396	rs6719546	0.0250417	0.00698	T	C	0.0256	0.000334821	2200007
Height_PMID36224396	rs6735105	0.0253357	0.00697	C	T	0.0255	0.000280683	2200007
Height_PMID36224396	rs7580563	-0.00593925	0.00136	A	C	0.154	1.34024e-05	2200007
Height_PMID36224396	rs13407351	0.0139086	0.00149	G	A	0.118	1.01486e-20	2200007
Height_PMID36224396	rs6732337	0.0119236	0.00122	C	T	0.196	1.70293e-22	2200007
Height_PMID36224396	rs10203499	0.0139354	0.00154	C	A	0.117	1.36168e-19	2200007
Height_PMID36224396	rs6727631	0.0113806	0.00123	T	C	0.188	1.85194e-20	2200007
Height_PMID36224396	rs7595299	-0.0094385	0.00133	A	G	0.161	1.40371e-12	2200007
Height_PMID36224396	rs13430791	0.0133503	0.00152	A	G	0.115	1.37216e-18	2200007
Height_PMID36224396	rs6755601	0.0113516	0.00122	A	G	0.2	1.44023e-20	2200007
Height_PMID36224396	rs13382655	-0.0112565	0.00295	A	G	0.027	0.000133659	2200007
Height_PMID36224396	rs7561670	-0.00717793	0.00118	A	G	0.202	1.10869e-09	2200007
Height_PMID36224396	rs11900952	0.00322868	0.000995	A	G	0.369	0.0011717	2200007
Height_PMID36224396	rs17030684	-0.00817264	0.00116	A	G	0.21	1.58387e-12	2200007
Height_PMID36224396	rs1465618	0.00547498	0.00114	C	T	0.734	1.6806e-06	2200007
Height_PMID36224396	rs9309098	0.0121314	0.00121	A	C	0.188	1.74085e-23	2200007
Height_PMID36224396	rs4340576	0.00554944	0.00115	C	T	0.731	1.39232e-06	2200007
Height_PMID36224396	rs6744746	0.0121802	0.00122	T	G	0.188	1.19946e-23	2200007
Height_PMID36224396	rs11693666	0.0108318	0.00117	T	A	0.209	1.78033e-20	2200007
Height_PMID36224396	rs4372955	0.0151691	0.00145	G	A	0.124	1.85697e-25	2200007
Height_PMID36224396	rs13411629	0.0149521	0.0015	C	T	0.114	1.66245e-23	2200007
Height_PMID36224396	rs11684601	0.0122514	0.00122	T	G	0.181	1.49e-23	2200007
Height_PMID36224396	rs6544646	0.0119607	0.000991	A	G	0.382	1.48707e-33	2200007
Height_PMID36224396	rs6732426	0.0123663	0.000981	T	C	0.466	1.94116e-36	2200007
Height_PMID36224396	rs11694173	0.0131272	0.00128	A	G	0.159	1.08224e-24	2200007
Height_PMID36224396	rs10495899	0.0141769	0.00128	C	G	0.166	1.30501e-28	2200007
Height_PMID36224396	rs13408002	0.0206452	0.00168	T	C	0.0876	1.33461e-34	2200007
Height_PMID36224396	rs7605661	0.0122488	0.00102	C	T	0.328	1.61046e-33	2200007
Height_PMID36224396	rs17406451	0.0127298	0.00104	A	C	0.292	1.97568e-34	2200007
Height_PMID36224396	rs9677398	0.00388484	0.00109	A	C	0.243	0.000373155	2200007
Height_PMID36224396	rs6716620	0.00806543	0.000947	C	T	0.463	1.65507e-17	2200007
Height_PMID36224396	rs7582497	0.00377539	0.00101	C	T	0.632	0.000183	2200007
Height_PMID36224396	rs7605725	-0.00740062	0.000995	G	A	0.328	1.01337e-13	2200007
Height_PMID36224396	rs12477432	0.0107553	0.00103	A	T	0.306	1.32738e-25	2200007
Height_PMID36224396	rs6544658	0.0103857	0.00101	C	T	0.323	1.41896e-24	2200007
Height_PMID36224396	rs17030798	0.0198775	0.00165	T	C	0.0878	1.36599e-33	2200007
Height_PMID36224396	rs6744642	0.00794655	0.00107	C	T	0.729	1.14557e-13	2200007
Height_PMID36224396	rs7609003	0.0108972	0.00102	G	C	0.336	1.00534e-26	2200007
Height_PMID36224396	rs12478601	0.00503256	0.000965	T	C	0.551	1.8446e-07	2200007
Height_PMID36224396	rs7578597	0.0173647	0.00157	C	T	0.1	1.9326e-28	2200007
Height_PMID36224396	rs6753942	0.0153944	0.00154	G	T	0.104	1.95585e-23	2200007
Height_PMID36224396	rs17030980	0.0154436	0.00154	C	T	0.105	1.35464e-23	2200007
Height_PMID36224396	rs6708660	0.00994762	0.00102	C	T	0.353	1.51522e-22	2200007
Height_PMID36224396	rs6751161	0.0185964	0.00162	A	G	0.0923	1.14702e-30	2200007
Height_PMID36224396	rs2172169	0.0118356	0.00103	G	C	0.334	1.17186e-30	2200007
Height_PMID36224396	rs17030998	0.0189036	0.00162	G	A	0.0917	1.878e-31	2200007
Height_PMID36224396	rs17031016	0.0155014	0.00155	C	T	0.104	1.26368e-23	2200007
Height_PMID36224396	rs6742108	-0.00777364	0.00116	C	T	0.211	1.69525e-11	2200007
Height_PMID36224396	rs3752355	0.00349568	0.00102	T	C	0.634	0.000606151	2200007
Height_PMID36224396	rs17031088	0.0159787	0.00144	C	T	0.123	1.27433e-28	2200007
Height_PMID36224396	rs10179648	0.00367242	0.00102	T	C	0.634	0.000297696	2200007
Height_PMID36224396	rs17031095	0.0165703	0.00147	G	A	0.115	1.762e-29	2200007
Height_PMID36224396	rs7558302	0.00468202	0.000974	T	C	0.535	1.54697e-06	2200007
Height_PMID36224396	rs6749617	0.0168074	0.00146	T	A	0.119	1.51485e-30	2200007
Height_PMID36224396	rs11886047	0.0157611	0.00118	C	T	0.196	1.17972e-40	2200007
Height_PMID36224396	rs6753358	0.00511407	0.00133	T	C	0.148	0.000116112	2200007
Height_PMID36224396	rs6544677	0.006311	0.000977	G	C	0.544	1.05721e-10	2200007
Height_PMID36224396	rs12473033	0.00481927	0.000986	C	T	0.573	1.03168e-06	2200007
Height_PMID36224396	rs4450661	-0.00613556	0.00108	G	A	0.265	1.332e-08	2200007
Height_PMID36224396	rs10174938	0.00380597	0.000979	C	A	0.598	0.000101791	2200007
Height_PMID36224396	rs7571775	0.00469945	0.000975	A	G	0.527	1.42374e-06	2200007
Height_PMID36224396	rs11888681	-0.00896214	0.0027	G	A	0.0309	0.000900624	2200007
Height_PMID36224396	rs1158003	0.00626214	0.00104	C	T	0.635	1.74762e-09	2200007
Height_PMID36224396	rs1432279	0.00374217	0.000989	C	T	0.534	0.000155245	2200007
Height_PMID36224396	rs6748247	0.00825246	0.00156	C	T	0.117	1.19562e-07	2200007
Height_PMID36224396	rs12623703	0.0113826	0.00137	G	C	0.136	1.11657e-16	2200007
Height_PMID36224396	rs17031297	-0.0157524	0.00467	A	C	0.012	0.000749282	2200007
Height_PMID36224396	rs9678037	0.011322	0.00141	G	C	0.129	1.02388e-15	2200007
Height_PMID36224396	rs17031331	-0.037108	0.0113	T	C	0.0141	0.000999827	2200007
Height_PMID36224396	rs6716551	0.00549844	0.000976	C	T	0.453	1.79396e-08	2200007
Height_PMID36224396	rs1991739	0.00584173	0.00103	G	A	0.335	1.30433e-08	2200007
Height_PMID36224396	rs13418853	0.00469494	0.00121	G	C	0.186	0.000104557	2200007
Height_PMID36224396	rs10206389	0.00449272	0.0012	C	T	0.192	0.000172234	2200007
Height_PMID36224396	rs6740998	0.00532025	0.00137	A	G	0.138	0.000103168	2200007
Height_PMID36224396	rs13412831	0.00420354	0.00119	C	A	0.193	0.000417982	2200007
Height_PMID36224396	rs1368087	0.00373782	0.00106	G	A	0.269	0.000440973	2200007
Height_PMID36224396	rs4953011	0.00370804	0.00117	C	T	0.201	0.00156112	2200007
Height_PMID36224396	rs7570252	0.00650204	0.00107	A	C	0.278	1.31222e-09	2200007
Height_PMID36224396	rs10495905	0.0194851	0.0056	A	C	0.00843	0.000496736	2200007
Height_PMID36224396	rs10165660	0.00639343	0.00105	C	G	0.312	1.0292e-09	2200007
Height_PMID36224396	rs7606529	0.0082643	0.00254	A	C	0.0649	0.00115876	2200007
Height_PMID36224396	rs13395550	0.00847177	0.00176	G	C	0.0803	1.48439e-06	2200007
Height_PMID36224396	rs17031525	0.0179252	0.0052	T	C	0.00989	0.000572589	2200007
Height_PMID36224396	rs17031572	0.0181204	0.0052	C	A	0.00992	0.000487315	2200007
Height_PMID36224396	rs4953017	0.00484697	0.001	A	T	0.351	1.28939e-06	2200007
Height_PMID36224396	rs4952679	0.00773328	0.00158	T	C	0.107	1.006e-06	2200007
Height_PMID36224396	rs4952680	0.00541437	0.00102	A	C	0.329	1.00107e-07	2200007
Height_PMID36224396	rs1835815	0.0053611	0.00102	T	C	0.327	1.41234e-07	2200007
Height_PMID36224396	rs17031616	0.0168587	0.00522	A	G	0.00989	0.00123743	2200007
Height_PMID36224396	rs17031643	0.0182938	0.00524	G	T	0.00984	0.000479046	2200007
Height_PMID36224396	rs3792009	0.00609126	0.00125	A	G	0.172	1.04384e-06	2200007
Height_PMID36224396	rs3792008	0.00458761	0.00119	G	A	0.191	0.000121437	2200007
Height_PMID36224396	rs2278357	0.00604375	0.00125	T	C	0.171	1.32162e-06	2200007
Height_PMID36224396	rs10208987	0.00718665	0.00192	G	T	0.105	0.000175899	2200007
Height_PMID36224396	rs11891859	0.00540757	0.00142	A	C	0.142	0.000137373	2200007
Height_PMID36224396	rs4148189	0.0054166	0.00143	T	C	0.135	0.000145019	2200007
Height_PMID36224396	rs41360247	0.010945	0.00194	C	T	0.0605	1.55153e-08	2200007
Height_PMID36224396	rs11685669	-0.00436943	0.00126	C	T	0.805	0.000504795	2200007
Height_PMID36224396	rs6544718	-0.00395789	0.00124	C	T	0.811	0.00139306	2200007
Height_PMID36224396	rs17424442	0.00537591	0.00167	A	C	0.0946	0.00125687	2200007
Height_PMID36224396	rs7565864	0.00411109	0.000953	A	G	0.452	1.61215e-05	2200007
Height_PMID36224396	rs6726274	-0.0049516	0.00137	G	A	0.132	0.000287162	2200007
Height_PMID36224396	rs4953063	-0.00464394	0.000956	A	G	0.504	1.17761e-06	2200007
Height_PMID36224396	rs4541287	0.00624658	0.00196	C	G	0.0623	0.0014489	2200007
Height_PMID36224396	rs6757201	-0.0032441	0.000994	T	C	0.35	0.00109549	2200007
Height_PMID36224396	rs2167977	-0.00352967	0.000991	A	G	0.331	0.000370875	2200007
Height_PMID36224396	rs2123776	-0.00345044	0.00099	C	T	0.334	0.000494798	2200007
Height_PMID36224396	rs17425397	0.00703694	0.00195	G	A	0.0582	0.000316695	2200007
Height_PMID36224396	rs6728447	-0.00439523	0.00138	G	T	0.136	0.00150601	2200007
Height_PMID36224396	rs7593878	-0.00445648	0.00127	C	A	0.163	0.000471618	2200007
Height_PMID36224396	rs7581527	0.00559727	0.000932	C	T	0.51	1.89795e-09	2200007
Height_PMID36224396	rs3932918	0.00459135	0.00139	A	T	0.6	0.00094807	2200007
Height_PMID36224396	rs1551319	0.0101973	0.00107	C	T	0.265	1.25051e-21	2200007
Height_PMID36224396	rs896989	-0.0190761	0.00163	A	G	0.905	1.33356e-31	2200007
Height_PMID36224396	rs2333821	-0.0158374	0.00116	G	A	0.793	1.66193e-42	2200007
Height_PMID36224396	rs4047537	-0.0160665	0.00116	A	G	0.793	1.31203e-43	2200007
Height_PMID36224396	rs12105001	-0.00698095	0.00188	A	G	0.0697	0.000208307	2200007
Height_PMID36224396	rs754302	-0.0106551	0.00104	C	T	0.715	1.25445e-24	2200007
Height_PMID36224396	rs12623435	-0.00747138	0.00194	A	G	0.0663	0.000117131	2200007
Height_PMID36224396	rs7601979	-0.0114232	0.00101	A	C	0.619	1.61492e-29	2200007
Height_PMID36224396	rs6544744	-0.0262689	0.00119	C	G	0.797	1.05277e-108	2200007
Height_PMID36224396	rs1453863	-0.010814	0.000977	A	G	0.605	1.88691e-28	2200007
Height_PMID36224396	rs17425541	-0.0063126	0.00193	C	T	0.0744	0.00108839	2200007
Height_PMID36224396	rs17032022	-0.0117004	0.00126	G	A	0.17	1.79398e-20	2200007
Height_PMID36224396	rs10170588	-0.0112545	0.000977	A	T	0.619	1.10036e-30	2200007
Height_PMID36224396	rs10495915	-0.0114123	0.00126	C	A	0.167	1.67312e-19	2200007
Height_PMID36224396	rs3754643	-0.0113918	0.00123	G	A	0.181	1.84769e-20	2200007
Height_PMID36224396	rs6730278	-0.0110005	0.00122	A	G	0.188	1.74664e-19	2200007
Height_PMID36224396	rs7609313	-0.0109368	0.00121	A	G	0.19	1.88964e-19	2200007
Height_PMID36224396	rs11124981	-0.0259111	0.00118	A	T	0.796	1.15493e-107	2200007
Height_PMID36224396	rs9752494	0.0204075	0.00129	T	C	0.172	1.25833e-56	2200007
Height_PMID36224396	rs6712059	-0.00874234	0.00099	G	A	0.553	1.03485e-18	2200007
Height_PMID36224396	rs3738985	-0.018676	0.00112	C	A	0.729	1.87474e-62	2200007
Height_PMID36224396	rs10194161	-0.00851388	0.000972	T	C	0.554	1.92719e-18	2200007
Height_PMID36224396	rs3768919	-0.0118143	0.00108	A	G	0.682	1.01224e-27	2200007
Height_PMID36224396	rs4952709	-0.0075699	0.00112	G	A	0.717	1.14864e-11	2200007
Height_PMID36224396	rs17032095	-0.014002	0.00206	A	G	0.0536	1.134e-11	2200007
Height_PMID36224396	rs1946932	-0.00753699	0.00117	G	C	0.736	1.03046e-10	2200007
Height_PMID36224396	rs1372079	-0.00743566	0.00116	T	C	0.733	1.50987e-10	2200007
Height_PMID36224396	rs7586188	-0.011166	0.00102	A	G	0.624	1.16268e-27	2200007
Height_PMID36224396	rs1056865	-0.0109874	0.00103	C	T	0.616	1.35837e-26	2200007
Height_PMID36224396	rs2289462	-0.010759	0.00103	G	A	0.642	1.7062e-25	2200007
Height_PMID36224396	rs11124988	-0.0152396	0.00128	C	T	0.789	1.56409e-32	2200007
Height_PMID36224396	rs9309116	-0.0101334	0.00101	T	C	0.617	1.05033e-23	2200007
Height_PMID36224396	rs6740365	-0.015194	0.00204	C	T	0.0559	1.04519e-13	2200007
Height_PMID36224396	rs698774	-0.0109232	0.00103	A	G	0.645	1.86487e-26	2200007
Height_PMID36224396	rs2616450	-0.0117215	0.00133	A	C	0.84	1.30389e-18	2200007
Height_PMID36224396	rs2616449	-0.0169783	0.0012	C	A	0.779	1.00226e-45	2200007
Height_PMID36224396	rs2616444	-0.0164471	0.00107	T	C	0.682	1.86743e-53	2200007
Height_PMID36224396	rs1067387	-0.010992	0.00101	C	A	0.624	1.84155e-27	2200007
Height_PMID36224396	rs17032193	-0.0160069	0.00201	A	G	0.0556	1.79554e-15	2200007
Height_PMID36224396	rs1067386	-0.0112476	0.00101	T	G	0.612	1.14696e-28	2200007
Height_PMID36224396	rs1067383	-0.0172535	0.00109	A	G	0.698	1.12876e-56	2200007
Height_PMID36224396	rs1067367	-0.0107616	0.00101	C	T	0.623	1.42821e-26	2200007
Height_PMID36224396	rs1067359	-0.0167843	0.00107	T	G	0.682	1.84627e-55	2200007
Height_PMID36224396	rs10514791	-0.0170243	0.00205	G	A	0.0535	1.10105e-16	2200007
Height_PMID36224396	rs1085448	-0.0141692	0.0011	C	A	0.75	1.14821e-37	2200007
Height_PMID36224396	rs2054408	0.0139734	0.00286	T	C	0.041	1.0274e-06	2200007
Height_PMID36224396	rs698792	-0.0145944	0.00111	G	T	0.753	1.26739e-39	2200007
Height_PMID36224396	rs17581117	0.0170236	0.00281	A	G	0.043	1.43305e-09	2200007
Height_PMID36224396	rs698827	-0.0118885	0.00102	T	C	0.639	1.49906e-31	2200007
Height_PMID36224396	rs17615092	0.0182243	0.00256	G	A	0.054	1.10903e-12	2200007
Height_PMID36224396	rs1011798	-0.0120907	0.000986	C	G	0.522	1.40154e-34	2200007
Height_PMID36224396	rs2341456	-0.0173478	0.00107	T	C	0.681	1.9673e-59	2200007
Height_PMID36224396	rs10170837	-0.011773	0.000976	G	T	0.545	1.56329e-33	2200007
Height_PMID36224396	rs4263157	-0.0120977	0.000987	A	G	0.52	1.5486e-34	2200007
Height_PMID36224396	rs1545546	-0.0163252	0.001	A	C	0.605	1.36802e-59	2200007
Height_PMID36224396	rs13402122	0.0110075	0.00148	G	A	0.121	1.21537e-13	2200007
Height_PMID36224396	rs4953100	-0.0161803	0.001	G	C	0.607	1.89937e-58	2200007
Height_PMID36224396	rs4953107	-0.0162579	0.00101	G	A	0.604	1.34492e-58	2200007
Height_PMID36224396	rs10208500	-0.0157583	0.001	C	T	0.619	1.47462e-55	2200007
Height_PMID36224396	rs7419527	-0.0162204	0.001	T	C	0.628	1.08849e-58	2200007
Height_PMID36224396	rs12615601	-0.0162732	0.001	T	C	0.621	1.60406e-59	2200007
Height_PMID36224396	rs13389981	-0.0161887	0.001	T	C	0.628	1.67117e-58	2200007
Height_PMID36224396	rs17390029	-0.00990625	0.00139	C	T	0.128	1.21946e-12	2200007
Height_PMID36224396	rs4953123	-0.00984188	0.00139	C	T	0.127	1.63647e-12	2200007
Height_PMID36224396	rs10204480	-0.0159145	0.001	G	A	0.629	1.54935e-56	2200007
Height_PMID36224396	rs17390134	-0.00990886	0.00139	G	A	0.126	1.19328e-12	2200007
Height_PMID36224396	rs13388171	-0.0101158	0.000971	G	T	0.475	1.98136e-25	2200007
Height_PMID36224396	rs13400118	-0.0160992	0.00101	C	A	0.628	1.37291e-57	2200007
Height_PMID36224396	rs17318284	-0.0101356	0.000972	C	T	0.475	1.81499e-25	2200007
Height_PMID36224396	rs17390344	-0.0102232	0.00151	C	A	0.103	1.48216e-11	2200007
Height_PMID36224396	rs17032525	0.0184196	0.00138	A	G	0.145	1.72426e-40	2200007
Height_PMID36224396	rs343983	-0.00547359	0.00145	C	A	0.881	0.000165824	2200007
Height_PMID36224396	rs343956	0.00989118	0.00101	T	C	0.637	1.19543e-22	2200007
Height_PMID36224396	rs343938	0.0180707	0.00135	G	A	0.153	1.19241e-40	2200007
Height_PMID36224396	rs17390720	-0.0170322	0.00117	G	C	0.227	1.26117e-47	2200007
Height_PMID36224396	rs343969	0.0164759	0.00127	G	A	0.177	1.20035e-38	2200007
Height_PMID36224396	rs343936	0.0158132	0.00131	C	T	0.155	1.09344e-33	2200007
Height_PMID36224396	rs10495921	0.00652134	0.00151	G	A	0.124	1.47238e-05	2200007
Height_PMID36224396	rs10203604	0.00371411	0.00101	T	C	0.322	0.000230506	2200007
Height_PMID36224396	rs340495	0.00658954	0.00103	A	G	0.667	1.70862e-10	2200007
Height_PMID36224396	rs11674185	0.00374187	0.000993	A	G	0.326	0.000163516	2200007
Height_PMID36224396	rs340510	0.00659277	0.00103	T	A	0.667	1.31321e-10	2200007
Height_PMID36224396	rs12464007	0.00381939	0.000991	T	G	0.326	0.000116995	2200007
Height_PMID36224396	rs529177	0.00431029	0.000996	G	T	0.627	1.49551e-05	2200007
Height_PMID36224396	rs477177	0.00426182	0.000997	C	T	0.617	1.91237e-05	2200007
Height_PMID36224396	rs737448	0.00951147	0.00216	T	G	0.0565	1.04997e-05	2200007
Height_PMID36224396	rs6744600	-0.00419118	0.00113	A	G	0.273	0.00021077	2200007
Height_PMID36224396	rs163519	-0.00796954	0.00164	T	C	0.899	1.16061e-06	2200007
Height_PMID36224396	rs163521	0.00423908	0.00099	A	G	0.653	1.86404e-05	2200007
Height_PMID36224396	rs163522	0.00347594	0.00103	A	G	0.685	0.000766687	2200007
Height_PMID36224396	rs17032696	-0.00616582	0.00116	C	A	0.222	1.05167e-07	2200007
Height_PMID36224396	rs518853	0.00323433	0.00102	A	G	0.648	0.0014909	2200007
Height_PMID36224396	rs578584	0.00364146	0.00103	T	A	0.656	0.000392428	2200007
Height_PMID36224396	rs542883	0.00369424	0.00104	C	G	0.662	0.000363309	2200007
Height_PMID36224396	rs1992825	-0.00416328	0.00121	C	G	0.183	0.00060935	2200007
Height_PMID36224396	rs2342406	-0.00448078	0.00117	C	T	0.202	0.000127026	2200007
Height_PMID36224396	rs528301	0.00393923	0.00102	A	G	0.656	0.000120109	2200007
Height_PMID36224396	rs83995	0.00359173	0.00103	T	G	0.676	0.00047646	2200007
Height_PMID36224396	rs338073	0.00959641	0.00197	C	G	0.0651	1.11831e-06	2200007
Height_PMID36224396	rs4953156	-0.00376835	0.00116	A	G	0.206	0.00110451	2200007
Height_PMID36224396	rs873745	-0.00378155	0.00115	C	G	0.222	0.00102706	2200007
Height_PMID36224396	rs485348	-0.00415357	0.000973	C	G	0.578	1.94919e-05	2200007
Height_PMID36224396	rs532628	-0.00354627	0.000952	G	T	0.43	0.000194335	2200007
Height_PMID36224396	rs4953161	-0.00360096	0.00098	T	G	0.356	0.000238786	2200007
Height_PMID36224396	rs2917761	-0.00347043	0.000934	G	A	0.467	0.000203004	2200007
Height_PMID36224396	rs2959242	-0.00354467	0.000936	C	T	0.461	0.000152089	2200007
Height_PMID36224396	rs2917765	-0.00354325	0.000936	A	G	0.461	0.000152945	2200007
Height_PMID36224396	rs2917769	-0.00412234	0.000948	C	T	0.418	1.3686e-05	2200007
Height_PMID36224396	rs2290030	-0.0109794	0.00143	C	A	0.878	1.45914e-14	2200007
Height_PMID36224396	rs2921987	-0.00936947	0.00118	G	A	0.806	1.92261e-15	2200007
Height_PMID36224396	rs13005516	-0.00431865	0.00119	T	C	0.511	0.00028923	2200007
Height_PMID36224396	rs13025847	-0.00406528	0.00115	G	A	0.223	0.000412039	2200007
Height_PMID36224396	rs1447107	-0.00328141	0.000941	A	G	0.531	0.000486145	2200007
Height_PMID36224396	rs1868023	-0.0034476	0.000944	T	A	0.536	0.000262027	2200007
Height_PMID36224396	rs921119	-0.00833079	0.00108	T	C	0.749	1.3072e-14	2200007
Height_PMID36224396	rs921120	-0.0093195	0.00106	G	A	0.731	1.19114e-18	2200007
Height_PMID36224396	rs12618367	-0.00624334	0.00165	T	C	0.0896	0.000156104	2200007
Height_PMID36224396	rs17033001	-0.00754015	0.00203	T	C	0.0585	0.000201371	2200007
Height_PMID36224396	rs7561428	-0.00691882	0.00143	T	G	0.128	1.26621e-06	2200007
Height_PMID36224396	rs6724242	-0.00428234	0.00115	T	A	0.785	0.000193373	2200007
Height_PMID36224396	rs1517024	-0.00581011	0.000953	G	A	0.555	1.09935e-09	2200007
Height_PMID36224396	rs11899007	-0.00613461	0.00101	C	T	0.307	1.15531e-09	2200007
Height_PMID36224396	rs973392	-0.00548919	0.000976	T	C	0.624	1.88773e-08	2200007
Height_PMID36224396	rs9309123	-0.00716916	0.00101	C	T	0.312	1.18548e-12	2200007
Height_PMID36224396	rs12476150	-0.00648606	0.00101	A	C	0.328	1.46684e-10	2200007
Height_PMID36224396	rs908576	-0.00696933	0.00183	A	G	0.0789	0.000140285	2200007
Height_PMID36224396	rs1356339	-0.00586772	0.00169	A	C	0.0842	0.000519943	2200007
Height_PMID36224396	rs11125005	0.00483612	0.0011	C	A	0.26	1.00533e-05	2200007
Height_PMID36224396	rs11674390	0.0061766	0.00168	C	T	0.0876	0.000246368	2200007
Height_PMID36224396	rs17033141	0.00889896	0.00252	G	A	0.0362	0.000416817	2200007
Height_PMID36224396	rs2342702	-0.00334081	0.000989	C	T	0.409	0.00072617	2200007
Height_PMID36224396	rs10490353	0.00482659	0.00143	C	G	0.132	0.000721863	2200007
Height_PMID36224396	rs3908093	-0.00468679	0.00125	A	G	0.622	0.000185828	2200007
Height_PMID36224396	rs4953209	-0.00505451	0.00133	A	G	0.583	0.000151466	2200007
Height_PMID36224396	rs9636390	-0.00633738	0.00133	C	T	0.861	1.92672e-06	2200007
Height_PMID36224396	rs2343411	-0.0064186	0.00131	G	A	0.853	1.04387e-06	2200007
Height_PMID36224396	rs41387650	0.00607866	0.00179	G	T	0.0751	0.00068901	2200007
Height_PMID36224396	rs7567591	0.0045869	0.0012	C	T	0.197	0.000139547	2200007
Height_PMID36224396	rs7573076	0.00488538	0.00142	T	C	0.724	0.000568349	2200007
Height_PMID36224396	rs918810	0.00537515	0.00124	A	G	0.182	1.49363e-05	2200007
Height_PMID36224396	rs2343466	0.00387875	0.00105	C	A	0.301	0.00021745	2200007
Height_PMID36224396	rs6707333	0.00474074	0.000995	A	G	0.367	1.89073e-06	2200007
Height_PMID36224396	rs1862890	0.00473272	0.00123	C	T	0.427	0.000120073	2200007
Height_PMID36224396	rs4953225	-0.00384189	0.00118	T	C	0.562	0.00111427	2200007
Height_PMID36224396	rs1559475	-0.00309917	0.000963	G	C	0.56	0.00129128	2200007
Height_PMID36224396	rs7558782	0.00343842	0.000988	G	A	0.349	0.000502018	2200007
Height_PMID36224396	rs6755279	0.00325304	0.000994	G	T	0.334	0.00106691	2200007
Height_PMID36224396	rs11677320	0.00496251	0.00133	T	C	0.148	0.000182729	2200007
Height_PMID36224396	rs12471726	0.00507983	0.00104	C	T	0.305	1.10688e-06	2200007
Height_PMID36224396	rs2081297	0.00354381	0.00103	G	T	0.317	0.000588471	2200007
Height_PMID36224396	rs4245802	0.00720901	0.00118	C	T	0.239	1.13325e-09	2200007
Height_PMID36224396	rs4245803	0.0071632	0.00118	A	G	0.233	1.14888e-09	2200007
Height_PMID36224396	rs10201524	-0.00631729	0.00194	G	A	0.0646	0.00110868	2200007
Height_PMID36224396	rs13023260	0.00381186	0.000984	G	A	0.435	0.00010792	2200007
Height_PMID36224396	rs741558	-0.00624454	0.00192	T	C	0.069	0.00113686	2200007
Height_PMID36224396	rs6747055	-0.00680492	0.00198	A	G	0.0711	0.000600019	2200007
Height_PMID36224396	rs6738256	-0.00657706	0.00207	T	A	0.065	0.00150781	2200007
Height_PMID36224396	rs10208874	-0.00793726	0.00219	C	T	0.0508	0.000289632	2200007
Height_PMID36224396	rs7557300	-0.0150116	0.00153	C	A	0.11	1.0932e-22	2200007
Height_PMID36224396	rs3213787	-0.022235	0.00217	G	A	0.0522	1.19395e-24	2200007
Height_PMID36224396	rs3770251	-0.00741366	0.001	C	T	0.608	1.39966e-13	2200007
Height_PMID36224396	rs10427308	-0.00584789	0.00123	C	A	0.799	1.91688e-06	2200007
Height_PMID36224396	rs3770273	-0.00566854	0.00118	T	C	0.779	1.67189e-06	2200007
Height_PMID36224396	rs4476395	-0.015196	0.00168	A	C	0.0934	1.4061e-19	2200007
Height_PMID36224396	rs7573215	-0.0151298	0.00167	T	C	0.0943	1.46777e-19	2200007
Height_PMID36224396	rs17033801	-0.0228854	0.00219	C	A	0.0512	1.59264e-25	2200007
Height_PMID36224396	rs7558188	-0.00736546	0.000961	G	T	0.482	1.74669e-14	2200007
Height_PMID36224396	rs2053185	-0.0147524	0.00163	T	G	0.11	1.15781e-19	2200007
Height_PMID36224396	rs12617337	-0.0233568	0.00219	G	A	0.0518	1.34661e-26	2200007
Height_PMID36224396	rs1878385	-0.00712076	0.00118	G	A	0.775	1.85615e-09	2200007
Height_PMID36224396	rs1403450	-0.00410803	0.00108	A	G	0.251	0.000152644	2200007
Height_PMID36224396	rs17033940	-0.0241186	0.00236	C	A	0.0472	1.78929e-24	2200007
Height_PMID36224396	rs17323037	-0.00369601	0.0011	G	A	0.292	0.000767206	2200007
Height_PMID36224396	rs582213	-0.00469124	0.000975	C	G	0.542	1.50943e-06	2200007
Height_PMID36224396	rs650508	-0.00557626	0.00107	C	G	0.259	1.69979e-07	2200007
Height_PMID36224396	rs534288	-0.00647738	0.00101	T	G	0.686	1.39647e-10	2200007
Height_PMID36224396	rs582384	-0.00435947	0.0013	A	C	0.496	0.000768789	2200007
Height_PMID36224396	rs10207776	0.00503998	0.00147	C	T	0.118	0.000623904	2200007
Height_PMID36224396	rs2285024	-0.00348781	0.00104	T	C	0.3	0.000805008	2200007
Height_PMID36224396	rs11674329	-0.00524626	0.00108	C	A	0.305	1.08826e-06	2200007
Height_PMID36224396	rs6740453	0.0090709	0.00186	T	G	0.0811	1.05436e-06	2200007
Height_PMID36224396	rs10170642	0.00782889	0.0018	C	T	0.075	1.43514e-05	2200007
Height_PMID36224396	rs10170750	-0.00492488	0.000943	C	T	0.421	1.76135e-07	2200007
Height_PMID36224396	rs1878384	-0.00781116	0.000982	T	C	0.345	1.8266e-15	2200007
Height_PMID36224396	rs11125031	0.00360735	0.000973	G	A	0.391	0.000209277	2200007
Height_PMID36224396	rs7579246	0.00993289	0.00188	C	A	0.0683	1.317e-07	2200007
Height_PMID36224396	rs940052	0.00596646	0.000931	G	A	0.533	1.45677e-10	2200007
Height_PMID36224396	rs1468042	0.00671279	0.00095	G	A	0.597	1.57922e-12	2200007
Height_PMID36224396	rs11684301	0.00514808	0.00117	G	A	0.205	1.06297e-05	2200007
Height_PMID36224396	rs3924521	-0.0075196	0.00158	A	G	0.877	1.89777e-06	2200007
Height_PMID36224396	rs6707046	0.00854104	0.00222	C	T	0.0672	0.000117838	2200007
Height_PMID36224396	rs11898074	-0.00322279	0.000998	C	A	0.432	0.00124756	2200007
Height_PMID36224396	rs6720975	-0.00332298	0.000969	C	T	0.618	0.000601733	2200007
Height_PMID36224396	rs11125037	0.00359551	0.00105	C	T	0.31	0.000607463	2200007
Height_PMID36224396	rs12467641	0.00421006	0.00117	T	A	0.224	0.000329319	2200007
Height_PMID36224396	rs11125041	0.00454328	0.00118	T	C	0.219	0.000113917	2200007
Height_PMID36224396	rs735112	-0.00378676	0.001	G	A	0.365	0.00015816	2200007
Height_PMID36224396	rs4953286	-0.00384461	0.000989	G	A	0.376	0.000101713	2200007
Height_PMID36224396	rs10185201	0.00390588	0.00117	A	G	0.225	0.000822144	2200007
Height_PMID36224396	rs4952792	-0.00505857	0.000973	C	T	0.398	1.98603e-07	2200007
Height_PMID36224396	rs13015067	0.00452405	0.00105	T	G	0.302	1.71688e-05	2200007
Height_PMID36224396	rs1868388	0.00516942	0.000974	G	A	0.448	1.11027e-07	2200007
Height_PMID36224396	rs6720958	0.00573956	0.00168	A	C	0.0894	0.000649032	2200007
Height_PMID36224396	rs13036100	0.00393922	0.00103	A	G	0.299	0.000126268	2200007
Height_PMID36224396	rs12999695	0.00361799	0.00101	A	G	0.318	0.000342346	2200007
Height_PMID36224396	rs6544863	0.00484526	0.001	C	T	0.395	1.39664e-06	2200007
Height_PMID36224396	rs2711292	0.00839922	0.00125	G	A	0.824	1.56648e-11	2200007
Height_PMID36224396	rs2029087	-0.00638867	0.00132	G	A	0.183	1.37652e-06	2200007
Height_PMID36224396	rs2711295	-0.00487284	0.00151	T	C	0.113	0.0012707	2200007
Height_PMID36224396	rs12471357	0.00374196	0.000978	C	T	0.591	0.000130301	2200007
Height_PMID36224396	rs6751933	0.00450755	0.00134	T	C	0.144	0.000800585	2200007
Height_PMID36224396	rs12464563	0.00414878	0.000961	T	C	0.544	1.58507e-05	2200007
Height_PMID36224396	rs6705717	0.00329931	0.000957	A	G	0.512	0.000565334	2200007
Height_PMID36224396	rs12712960	0.00471381	0.00122	G	A	0.209	0.000110414	2200007
Height_PMID36224396	rs13033158	-0.00434637	0.00114	G	A	0.217	0.000143881	2200007
Height_PMID36224396	rs6751805	0.00370251	0.00117	G	A	0.21	0.00149179	2200007
Height_PMID36224396	rs6730511	0.00801202	0.00223	A	C	0.0548	0.000335577	2200007
Height_PMID36224396	rs4953305	-0.00857209	0.00261	C	T	0.0357	0.00100933	2200007
Height_PMID36224396	rs3768761	-0.00875797	0.00271	G	A	0.0327	0.00123904	2200007
Height_PMID36224396	rs2345955	-0.00411488	0.00115	T	C	0.783	0.000327235	2200007
Height_PMID36224396	rs10202504	-0.0045283	0.00117	G	C	0.792	0.00010856	2200007
Height_PMID36224396	rs10865212	-0.00535632	0.00112	T	G	0.75	1.81382e-06	2200007
Height_PMID36224396	rs12616328	-0.0053505	0.00125	A	G	0.817	1.74141e-05	2200007
Height_PMID36224396	rs3754569	-0.00331241	0.00098	T	G	0.561	0.00072345	2200007
Height_PMID36224396	rs10495928	0.00318725	0.000997	G	A	0.319	0.00138573	2200007
Height_PMID36224396	rs3768745	0.00689683	0.00197	G	A	0.0595	0.000472261	2200007
Height_PMID36224396	rs17034610	0.00700693	0.00197	G	A	0.0595	0.000384579	2200007
Height_PMID36224396	rs3754568	0.00318807	0.000974	C	T	0.458	0.0010619	2200007
Height_PMID36224396	rs3768734	0.00798034	0.00223	T	G	0.0456	0.000340363	2200007
Height_PMID36224396	rs3820729	0.00495215	0.0015	T	C	0.109	0.000939743	2200007
Height_PMID36224396	rs17034719	0.00858909	0.00221	G	A	0.0463	0.000104486	2200007
Height_PMID36224396	rs1530668	0.00848322	0.00222	G	A	0.0459	0.00013598	2200007
Height_PMID36224396	rs2594489	0.00342096	0.000978	T	C	0.395	0.000467244	2200007
Height_PMID36224396	rs2594492	0.00368414	0.000956	G	C	0.54	0.000115885	2200007
Height_PMID36224396	rs281488	0.00403237	0.00112	C	A	0.763	0.000301815	2200007
Height_PMID36224396	rs281485	0.00319608	0.000959	C	T	0.408	0.000856917	2200007
Height_PMID36224396	rs2442085	0.00330128	0.000958	T	C	0.409	0.000566527	2200007
Height_PMID36224396	rs11125058	-0.00319716	0.000985	T	C	0.662	0.00117381	2200007
Height_PMID36224396	rs4953331	-0.00316862	0.000963	G	C	0.603	0.00100192	2200007
Height_PMID36224396	rs4952810	-0.00312587	0.000961	T	C	0.601	0.00114667	2200007
Height_PMID36224396	rs11687784	-0.00310249	0.00097	A	G	0.604	0.00137781	2200007
Height_PMID36224396	rs4245808	-0.00332056	0.000993	A	G	0.666	0.000828375	2200007
Height_PMID36224396	rs4245809	-0.00317814	0.000999	T	A	0.67	0.00146229	2200007
Height_PMID36224396	rs17034876	0.00499131	0.0013	T	C	0.671	0.000121247	2200007
Height_PMID36224396	rs6727211	0.00639538	0.00134	G	T	0.36	1.96625e-06	2200007
Height_PMID36224396	rs7589968	0.00457105	0.00125	A	G	0.595	0.000247394	2200007
Height_PMID36224396	rs12617123	0.00376442	0.001	G	A	0.365	0.000176153	2200007
Height_PMID36224396	rs1867788	0.00613497	0.00193	T	C	0.061	0.00149336	2200007
Height_PMID36224396	rs11689011	-0.00727359	0.00098	C	T	0.509	1.14639e-13	2200007
Height_PMID36224396	rs4953344	0.00635175	0.00145	C	T	0.131	1.15326e-05	2200007
Height_PMID36224396	rs4953355	0.00452803	0.00116	A	G	0.198	0.000100028	2200007
Height_PMID36224396	rs1374748	0.00459741	0.00132	T	G	0.148	0.000517052	2200007
Height_PMID36224396	rs13409493	0.00526484	0.00142	T	G	0.123	0.000216352	2200007
Height_PMID36224396	rs4145836	-0.00493926	0.00151	A	G	0.108	0.00108429	2200007
Height_PMID36224396	rs1992846	0.00379058	0.00106	T	C	0.329	0.000331528	2200007
Height_PMID36224396	rs4450662	0.00561392	0.001	C	T	0.592	1.99951e-08	2200007
Height_PMID36224396	rs1447563	0.0121139	0.001	C	A	0.409	1.00805e-33	2200007
Height_PMID36224396	rs4953372	0.0131366	0.000999	C	G	0.405	1.80293e-39	2200007
Height_PMID36224396	rs11125075	0.0133451	0.00134	G	A	0.419	1.75445e-23	2200007
Height_PMID36224396	rs7587138	0.0106159	0.000942	A	G	0.53	1.95753e-29	2200007
Height_PMID36224396	rs13003074	0.0150115	0.00101	A	T	0.353	1.3274e-49	2200007
Height_PMID36224396	rs4953385	0.0118514	0.00094	T	G	0.495	1.88659e-36	2200007
Height_PMID36224396	rs2121698	0.014801	0.00101	T	C	0.351	1.37813e-48	2200007
Height_PMID36224396	rs7588938	0.0117212	0.000942	G	A	0.494	1.52701e-35	2200007
Height_PMID36224396	rs2276555	0.0122213	0.000954	A	G	0.456	1.40094e-37	2200007
Height_PMID36224396	rs12986653	0.0155831	0.00103	A	G	0.317	1.78734e-51	2200007
Height_PMID36224396	rs13001507	0.0140274	0.00101	C	G	0.338	1.42994e-43	2200007
Height_PMID36224396	rs6758999	0.00762425	0.00146	G	A	0.887	1.72867e-07	2200007
Height_PMID36224396	rs13007688	0.0157076	0.00104	T	C	0.312	1.48488e-51	2200007
Height_PMID36224396	rs4953394	-0.0104452	0.000976	G	T	0.568	1.00253e-26	2200007
Height_PMID36224396	rs11125079	0.0075131	0.00118	T	C	0.754	1.90521e-10	2200007
Height_PMID36224396	rs11125080	0.00752841	0.00118	A	G	0.754	1.92623e-10	2200007
Height_PMID36224396	rs6544898	0.0155209	0.00104	G	A	0.307	1.44785e-50	2200007
Height_PMID36224396	rs7557190	0.0145449	0.00104	C	A	0.327	1.03796e-44	2200007
Height_PMID36224396	rs41395646	0.0418359	0.0114	G	A	0.00396	0.000256985	2200007
Height_PMID36224396	rs11676473	-0.0054731	0.00113	A	G	0.264	1.35377e-06	2200007
Height_PMID36224396	rs1376405	0.0105374	0.00124	C	A	0.833	1.74576e-17	2200007
Height_PMID36224396	rs1001745	0.0144334	0.00113	C	T	0.221	1.21405e-37	2200007
Height_PMID36224396	rs4384837	0.0107412	0.00101	G	A	0.34	1.3681e-26	2200007
Height_PMID36224396	rs1531133	0.0125079	0.000974	G	A	0.406	1.02708e-37	2200007
Height_PMID36224396	rs6735530	0.00497284	0.00137	C	T	0.152	0.000280593	2200007
Height_PMID36224396	rs1456010	0.00492529	0.00137	A	G	0.151	0.000329897	2200007
Height_PMID36224396	rs17767994	0.0100236	0.00105	G	T	0.276	1.749e-21	2200007
Height_PMID36224396	rs17768132	0.0104524	0.00107	C	A	0.261	1.34527e-22	2200007
Height_PMID36224396	rs10495934	0.0119402	0.00112	A	G	0.225	1.66417e-26	2200007
Height_PMID36224396	rs10186726	0.0186595	0.00251	C	T	0.0414	1.04965e-13	2200007
Height_PMID36224396	rs13406663	0.00886067	0.00101	A	G	0.343	1.20689e-18	2200007
Height_PMID36224396	rs7575099	0.0173235	0.00235	C	G	0.0492	1.86724e-13	2200007
Height_PMID36224396	rs7605089	0.00916857	0.00101	C	A	0.334	1.54838e-19	2200007
Height_PMID36224396	rs1869836	0.00982562	0.00103	A	G	0.323	1.0575e-21	2200007
Height_PMID36224396	rs4952838	0.0098824	0.00101	G	A	0.683	1.51573e-22	2200007
Height_PMID36224396	rs4953406	0.00635631	0.00106	A	G	0.73	1.71688e-09	2200007
Height_PMID36224396	rs12712977	-0.00494346	0.000946	C	T	0.457	1.75545e-07	2200007
Height_PMID36224396	rs17769101	0.0199648	0.00116	A	G	0.203	1.83858e-66	2200007
Height_PMID36224396	rs12472103	-0.00819106	0.00231	A	G	0.0445	0.000387111	2200007
Height_PMID36224396	rs12328738	-0.00494839	0.000947	A	G	0.456	1.734e-07	2200007
Height_PMID36224396	rs6742593	0.0123117	0.00104	C	T	0.286	1.45819e-32	2200007
Height_PMID36224396	rs991861	-0.00572644	0.000954	C	G	0.476	1.92397e-09	2200007
Height_PMID36224396	rs4953410	0.0219072	0.0012	G	A	0.183	1.33265e-74	2200007
Height_PMID36224396	rs6713768	0.00717026	0.000935	C	A	0.551	1.77353e-14	2200007
Height_PMID36224396	rs17035506	0.0221536	0.00119	A	G	0.188	1.74599e-77	2200007
Height_PMID36224396	rs10178013	0.0069561	0.000942	C	T	0.553	1.52952e-13	2200007
Height_PMID36224396	rs7596521	0.0218466	0.00111	G	A	0.264	1.42692e-86	2200007
Height_PMID36224396	rs12474201	0.0247905	0.00102	A	G	0.325	1.58324e-131	2200007
Height_PMID36224396	rs1009231	0.00334362	0.00105	T	G	0.706	0.00138016	2200007
Height_PMID36224396	rs3829835	0.0252819	0.00102	T	C	0.309	1.06412e-134	2200007
Height_PMID36224396	rs11676737	0.0251236	0.00102	C	T	0.312	1.37599e-133	2200007
Height_PMID36224396	rs17822019	0.0249254	0.00102	C	T	0.319	1.27631e-132	2200007
Height_PMID36224396	rs1471057	0.0104044	0.000955	C	T	0.576	1.26967e-27	2200007
Height_PMID36224396	rs4952843	0.0233189	0.00102	G	A	0.327	1.51655e-116	2200007
Height_PMID36224396	rs17771098	-0.0120258	0.00178	T	G	0.072	1.31155e-11	2200007
Height_PMID36224396	rs10167561	0.00354645	0.00101	T	C	0.68	0.000429967	2200007
Height_PMID36224396	rs17035588	-0.0104467	0.00147	G	A	0.142	1.0355e-12	2200007
Height_PMID36224396	rs4953419	0.0233355	0.00102	G	T	0.33	1.93438e-116	2200007
Height_PMID36224396	rs10182163	-0.0222871	0.00191	A	T	0.067	1.90845e-31	2200007
Height_PMID36224396	rs6544922	0.00843204	0.000955	G	C	0.536	1.06063e-18	2200007
Height_PMID36224396	rs4953422	0.00920418	0.000967	T	A	0.528	1.80336e-21	2200007
Height_PMID36224396	rs17773190	0.0135301	0.00107	G	A	0.38	1.09086e-36	2200007
Height_PMID36224396	rs935375	0.00805226	0.000948	A	G	0.514	1.96224e-17	2200007
Height_PMID36224396	rs7560018	0.00340334	0.001	A	T	0.632	0.000696859	2200007
Height_PMID36224396	rs6544933	0.00375819	0.00102	G	A	0.67	0.000230321	2200007
Height_PMID36224396	rs1374275	0.00327845	0.000965	T	G	0.596	0.000683702	2200007
Height_PMID36224396	rs2347259	0.00605376	0.00164	A	C	0.0941	0.000225455	2200007
Height_PMID36224396	rs11890177	0.00518195	0.00121	C	T	0.197	1.92846e-05	2200007
Height_PMID36224396	rs12621059	-0.00413411	0.00108	C	T	0.259	0.000121582	2200007
Height_PMID36224396	rs11887744	0.00809903	0.00187	T	C	0.0663	1.49651e-05	2200007
Height_PMID36224396	rs2881586	0.00461555	0.000965	C	T	0.527	1.71289e-06	2200007
Height_PMID36224396	rs2241736	0.00388043	0.00103	A	G	0.308	0.000166313	2200007
Height_PMID36224396	rs4953438	0.00346481	0.00103	T	A	0.711	0.00079494	2200007
Height_PMID36224396	rs736683	0.00337757	0.000974	C	T	0.625	0.000521409	2200007
Height_PMID36224396	rs736377	0.00522393	0.00107	T	C	0.737	1.07222e-06	2200007
Height_PMID36224396	rs1865258	0.00476066	0.000979	G	A	0.639	1.17019e-06	2200007
Height_PMID36224396	rs10194115	0.0133423	0.00198	T	G	0.0674	1.77186e-11	2200007
Height_PMID36224396	rs13423726	0.0112659	0.00256	T	C	0.0368	1.10997e-05	2200007
Height_PMID36224396	rs4953450	-0.00641618	0.00173	C	T	0.11	0.000206347	2200007
Height_PMID36224396	rs13389149	0.0055568	0.0015	C	T	0.11	0.000219604	2200007
Height_PMID36224396	rs17036168	-0.014005	0.00164	T	C	0.145	1.16191e-17	2200007
Height_PMID36224396	rs17541472	0.00834342	0.00124	A	G	0.17	1.94154e-11	2200007
Height_PMID36224396	rs10460536	-0.0160418	0.00168	C	T	0.141	1.1373e-21	2200007
Height_PMID36224396	rs17036191	0.0188791	0.00548	T	C	0.0185	0.000567269	2200007
Height_PMID36224396	rs2692219	-0.010051	0.00115	A	G	0.786	1.76338e-18	2200007
Height_PMID36224396	rs919878	0.0185377	0.00546	G	T	0.0148	0.000689358	2200007
Height_PMID36224396	rs919885	-0.0043861	0.000995	T	C	0.569	1.04147e-05	2200007
Height_PMID36224396	rs9973700	-0.0129391	0.00129	G	A	0.843	1.25335e-23	2200007
Height_PMID36224396	rs1046267	-0.0114741	0.00117	C	T	0.795	1.27543e-22	2200007
Height_PMID36224396	rs6758667	-0.00852499	0.0015	G	A	0.891	1.37405e-08	2200007
Height_PMID36224396	rs12478385	-0.00498968	0.000957	G	T	0.525	1.83298e-07	2200007
Height_PMID36224396	rs7596776	-0.00312771	0.00096	A	G	0.53	0.00111983	2200007
Height_PMID36224396	rs726117	-0.00457012	0.000942	A	G	0.492	1.22489e-06	2200007
Height_PMID36224396	rs815809	-0.00797904	0.00112	C	T	0.756	1.16412e-12	2200007
Height_PMID36224396	rs1027478	-0.010265	0.000962	T	C	0.53	1.343e-26	2200007
Height_PMID36224396	rs815816	-0.00857319	0.00134	A	G	0.861	1.497e-10	2200007
Height_PMID36224396	rs7581908	-0.00762865	0.00114	G	A	0.759	1.85139e-11	2200007
Height_PMID36224396	rs6544972	0.0102895	0.00105	T	C	0.308	1.47446e-22	2200007
Height_PMID36224396	rs17036385	0.00556753	0.00153	T	G	0.109	0.000282692	2200007
Height_PMID36224396	rs10168995	0.00626175	0.00166	A	G	0.0894	0.00016567	2200007
Height_PMID36224396	rs904163	-0.00364659	0.000989	A	C	0.467	0.000226301	2200007
Height_PMID36224396	rs2036161	-0.00351965	0.000981	G	A	0.459	0.000331642	2200007
Height_PMID36224396	rs6720211	0.00709242	0.00183	A	C	0.0742	0.000106484	2200007
Height_PMID36224396	rs10514804	-0.00797531	0.00208	A	G	0.0596	0.000123493	2200007
Height_PMID36224396	rs11688926	0.00507794	0.00153	A	G	0.21	0.000897166	2200007
Height_PMID36224396	rs17036537	-0.00932854	0.00164	G	A	0.0967	1.30546e-08	2200007
Height_PMID36224396	rs4953497	-0.008332	0.00158	C	A	0.103	1.41833e-07	2200007
Height_PMID36224396	rs17036544	-0.00819385	0.00157	G	A	0.105	1.7272e-07	2200007
Height_PMID36224396	rs3923559	-0.00337751	0.000971	G	A	0.498	0.000503835	2200007
Height_PMID36224396	rs4952886	-0.00855509	0.00163	G	A	0.0936	1.47631e-07	2200007
Height_PMID36224396	rs6737783	0.0256016	0.00586	C	T	0.021	1.228e-05	2200007
Height_PMID36224396	rs4952887	-0.00843389	0.0016	T	C	0.0992	1.27088e-07	2200007
Height_PMID36224396	rs7561864	0.0178193	0.00552	A	G	0.0225	0.00123732	2200007
Height_PMID36224396	rs7565513	0.00319076	0.00099	A	T	0.394	0.00127037	2200007
Height_PMID36224396	rs2059520	0.00332675	0.000986	G	A	0.402	0.000741843	2200007
Height_PMID36224396	rs17036636	-0.00867722	0.0025	C	T	0.0417	0.000508314	2200007
Height_PMID36224396	rs17568609	0.00701201	0.00189	A	G	0.0637	0.000214792	2200007
Height_PMID36224396	rs1882446	0.00326995	0.00101	T	C	0.366	0.00126601	2200007
Height_PMID36224396	rs11694783	-0.00309682	0.000974	A	G	0.361	0.00147043	2200007
Height_PMID36224396	rs752836	-0.00332665	0.000975	T	A	0.362	0.000644966	2200007
Height_PMID36224396	rs12468025	-0.00491416	0.00114	T	C	0.223	1.697e-05	2200007
Height_PMID36224396	rs4953516	-0.00470501	0.000965	G	T	0.577	1.09249e-06	2200007
Height_PMID36224396	rs6716883	-0.0033842	0.000955	A	G	0.41	0.000393994	2200007
Height_PMID36224396	rs6705888	-0.00441633	0.00129	G	A	0.578	0.000627205	2200007
Height_PMID36224396	rs17036763	0.0061222	0.00187	G	C	0.0808	0.0010777	2200007
Height_PMID36224396	rs6747575	-0.00423728	0.0012	C	T	0.815	0.000416366	2200007
Height_PMID36224396	rs2944778	-0.00402889	0.00116	G	T	0.79	0.00052292	2200007
Height_PMID36224396	rs6720630	-0.00406116	0.00112	G	C	0.246	0.000304819	2200007
Height_PMID36224396	rs7578655	-0.00403814	0.00112	A	C	0.269	0.000329997	2200007
Height_PMID36224396	rs3136228	-0.00585941	0.00104	G	T	0.338	1.65181e-08	2200007
Height_PMID36224396	rs1800935	-0.0057037	0.0011	C	T	0.277	1.93158e-07	2200007
Height_PMID36224396	rs3136318	0.0339023	0.00775	G	A	0.0114	1.20685e-05	2200007
Height_PMID36224396	rs7562048	0.00341451	0.001	A	G	0.538	0.000642143	2200007
Height_PMID36224396	rs2134056	-0.0074741	0.00133	T	C	0.166	1.73106e-08	2200007
Height_PMID36224396	rs13430439	0.00726548	0.00128	C	T	0.163	1.37331e-08	2200007
Height_PMID36224396	rs6704872	-0.00692029	0.00132	C	A	0.166	1.63052e-07	2200007
Height_PMID36224396	rs11691374	-0.00684246	0.00131	A	C	0.171	1.79839e-07	2200007
Height_PMID36224396	rs13382470	0.00366857	0.001	C	T	0.338	0.000256942	2200007
Height_PMID36224396	rs11693533	-0.00657214	0.0015	A	G	0.13	1.12067e-05	2200007
Height_PMID36224396	rs12612568	-0.00524226	0.00147	T	C	0.134	0.000350465	2200007
Height_PMID36224396	rs11692660	-0.00501435	0.00149	A	C	0.129	0.000774614	2200007
Height_PMID36224396	rs10495949	0.00777347	0.00109	C	T	0.242	1.23872e-12	2200007
Height_PMID36224396	rs17037107	0.0341147	0.0103	A	C	0.019	0.000883619	2200007
Height_PMID36224396	rs7561696	-0.00508258	0.00149	G	A	0.117	0.000641291	2200007
Height_PMID36224396	rs17324704	-0.00335506	0.00105	G	C	0.716	0.00145839	2200007
Height_PMID36224396	rs1483215	-0.00337188	0.00105	G	C	0.714	0.00137792	2200007
Height_PMID36224396	rs7583719	-0.00510053	0.00152	A	G	0.123	0.000772628	2200007
Height_PMID36224396	rs6545022	0.0100002	0.00129	T	A	0.161	1.0167e-14	2200007
Height_PMID36224396	rs17037139	0.0241711	0.00747	T	C	0.00974	0.00122086	2200007
Height_PMID36224396	rs17037152	0.0267914	0.0074	A	T	0.0101	0.000296549	2200007
Height_PMID36224396	rs6733558	-0.00566947	0.00152	G	A	0.122	0.000189497	2200007
Height_PMID36224396	rs4146604	-0.0049054	0.00101	A	T	0.468	1.14417e-06	2200007
Height_PMID36224396	rs2348719	-0.00534224	0.00102	G	A	0.666	1.59318e-07	2200007
Height_PMID36224396	rs12621844	-0.00492827	0.00102	T	C	0.669	1.44653e-06	2200007
Height_PMID36224396	rs7583634	-0.00491394	0.00103	C	A	0.673	1.66624e-06	2200007
Height_PMID36224396	rs1396826	-0.0053598	0.00101	T	G	0.668	1.09713e-07	2200007
Height_PMID36224396	rs2348723	-0.00308303	0.000973	A	G	0.553	0.00153531	2200007
Height_PMID36224396	rs1396825	-0.00396299	0.00112	T	G	0.76	0.00040957	2200007
Height_PMID36224396	rs1112259	-0.00627413	0.00103	C	T	0.685	1.05048e-09	2200007
Height_PMID36224396	rs12713006	-0.00356882	0.000982	T	A	0.559	0.000280755	2200007
Height_PMID36224396	rs13010470	-0.00642189	0.000999	C	T	0.473	1.26325e-10	2200007
Height_PMID36224396	rs12713007	-0.00309345	0.000939	T	C	0.502	0.000991842	2200007
Height_PMID36224396	rs11679518	-0.00594731	0.00162	C	T	0.105	0.00023131	2200007
Height_PMID36224396	rs10153773	0.00327536	0.000995	T	C	0.624	0.000999838	2200007
Height_PMID36224396	rs11679523	-0.0048519	0.00132	G	A	0.167	0.000240567	2200007
Height_PMID36224396	rs11690845	-0.00606162	0.00115	T	C	0.265	1.20264e-07	2200007
Height_PMID36224396	rs17037289	-0.00649559	0.00108	G	A	0.266	1.87113e-09	2200007
Height_PMID36224396	rs17037298	-0.00488958	0.00132	C	T	0.169	0.000203691	2200007
Height_PMID36224396	rs7576964	-0.00376085	0.000995	T	G	0.35	0.000156628	2200007
Height_PMID36224396	rs7577237	-0.0038039	0.000993	T	C	0.352	0.000128356	2200007
Height_PMID36224396	rs6718068	-0.00379096	0.000997	T	C	0.347	0.000144345	2200007
Height_PMID36224396	rs10191938	-0.00495069	0.00148	C	T	0.127	0.000818797	2200007
Height_PMID36224396	rs11691302	-0.00697428	0.0016	C	T	0.107	1.36415e-05	2200007
Height_PMID36224396	rs17397449	-0.00702628	0.0016	C	T	0.106	1.15967e-05	2200007
Height_PMID36224396	rs11692537	-0.00557765	0.0015	A	G	0.121	0.000209384	2200007
Height_PMID36224396	rs11902595	0.0062596	0.0013	C	A	0.158	1.5308e-06	2200007
Height_PMID36224396	rs4561709	0.00437116	0.0013	G	T	0.149	0.000801138	2200007
Height_PMID36224396	rs7569575	0.00401413	0.00105	G	A	0.644	0.000126808	2200007
Height_PMID36224396	rs4293602	0.00403437	0.00105	G	A	0.661	0.000118354	2200007
Height_PMID36224396	rs11690526	-0.00590114	0.00157	A	G	0.101	0.000177514	2200007
Height_PMID36224396	rs6545046	0.00364422	0.00108	C	T	0.683	0.000722229	2200007
Height_PMID36224396	rs11677350	-0.00594211	0.00167	C	T	0.0982	0.000370905	2200007
Height_PMID36224396	rs11125176	0.00360853	0.00102	G	T	0.328	0.000381192	2200007
Height_PMID36224396	rs2293274	0.00356901	0.001	T	C	0.333	0.000360469	2200007
Height_PMID36224396	rs6732365	0.00364602	0.000989	C	A	0.348	0.000227876	2200007
Height_PMID36224396	rs17037389	-0.00767952	0.00237	A	G	0.0451	0.00121347	2200007
Height_PMID36224396	rs3828340	0.00350132	0.000985	C	T	0.344	0.000378622	2200007
Height_PMID36224396	rs3749145	0.00350243	0.000992	T	C	0.336	0.0004154	2200007
Height_PMID36224396	rs3792235	0.00380831	0.00104	C	T	0.349	0.000240809	2200007
Height_PMID36224396	rs3792236	0.00360529	0.000992	C	T	0.337	0.000276992	2200007
Height_PMID36224396	rs12997569	0.00408669	0.00117	C	G	0.197	0.000504311	2200007
Height_PMID36224396	rs12478427	-0.0073599	0.00208	A	C	0.0578	0.000391626	2200007
Height_PMID36224396	rs12470652	-0.00830037	0.0022	C	T	0.0513	0.000163058	2200007
Height_PMID36224396	rs7371084	-0.00510689	0.00132	C	T	0.149	0.000113296	2200007
Height_PMID36224396	rs17326537	0.00839251	0.00158	A	G	0.0998	1.02494e-07	2200007
Height_PMID36224396	rs10490122	0.00886742	0.00252	A	G	0.0383	0.000438667	2200007
Height_PMID36224396	rs6715107	0.00857138	0.00238	G	A	0.0435	0.000324971	2200007
Height_PMID36224396	rs1950145	-0.00418213	0.000949	T	G	0.499	1.04821e-05	2200007
Height_PMID36224396	rs1024776	0.00442948	0.00116	T	C	0.213	0.00013477	2200007
Height_PMID36224396	rs6706144	-0.00659569	0.00206	G	A	0.0628	0.00134109	2200007
Height_PMID36224396	rs6545087	0.00693933	0.00115	A	G	0.221	1.6041e-09	2200007
Height_PMID36224396	rs6165	-0.00599398	0.000941	T	C	0.547	1.90317e-10	2200007
Height_PMID36224396	rs4953650	-0.00596762	0.000981	T	C	0.647	1.178e-09	2200007
Height_PMID36224396	rs8179692	-0.00562738	0.000938	T	C	0.559	1.95511e-09	2200007
Height_PMID36224396	rs2268361	-0.0051445	0.000968	T	C	0.603	1.05891e-07	2200007
Height_PMID36224396	rs11125190	0.0072264	0.00138	A	C	0.136	1.48532e-07	2200007
Height_PMID36224396	rs2072485	-0.00473304	0.000972	G	T	0.611	1.12841e-06	2200007
Height_PMID36224396	rs1922466	-0.00473141	0.000971	G	A	0.611	1.10998e-06	2200007
Height_PMID36224396	rs2349413	-0.0062976	0.00112	C	T	0.777	1.78831e-08	2200007
Height_PMID36224396	rs2349414	-0.00636177	0.00112	T	G	0.778	1.35886e-08	2200007
Height_PMID36224396	rs4953655	-0.00628505	0.00112	A	G	0.776	1.76881e-08	2200007
Height_PMID36224396	rs3788983	0.00417134	0.00109	A	G	0.278	0.000122035	2200007
Height_PMID36224396	rs1882558	-0.00332243	0.000989	G	T	0.353	0.000780362	2200007
Height_PMID36224396	rs2349415	-0.0048163	0.001	C	T	0.667	1.55386e-06	2200007
Height_PMID36224396	rs17038059	-0.00385662	0.00116	T	C	0.232	0.000926358	2200007
Height_PMID36224396	rs17038087	-0.0044947	0.00122	T	C	0.208	0.000233006	2200007
Height_PMID36224396	rs10171892	-0.0036607	0.000983	G	A	0.642	0.000195084	2200007
Height_PMID36224396	rs11694529	-0.00543658	0.00163	A	G	0.101	0.000823229	2200007
Height_PMID36224396	rs10865238	-0.00364695	0.000978	G	A	0.633	0.000193544	2200007
Height_PMID36224396	rs3850344	-0.00335749	0.000989	G	T	0.638	0.000687204	2200007
Height_PMID36224396	rs11125198	-0.00413671	0.00119	A	C	0.57	0.000496304	2200007
Height_PMID36224396	rs3913665	-0.00322117	0.000972	G	A	0.607	0.000922886	2200007
Height_PMID36224396	rs1504175	-0.00342316	0.000944	A	G	0.532	0.000288415	2200007
Height_PMID36224396	rs7562108	0.0170971	0.00526	T	C	0.016	0.00114032	2200007
Height_PMID36224396	rs10197617	0.0194029	0.00598	T	C	0.0121	0.00117374	2200007
Height_PMID36224396	rs13395924	0.0232656	0.00705	G	A	0.00851	0.000962177	2200007
Height_PMID36224396	rs17038320	-0.00478806	0.00128	T	C	0.162	0.000186708	2200007
Height_PMID36224396	rs17038381	0.0333774	0.00995	A	G	0.011	0.000791409	2200007
Height_PMID36224396	rs7572787	-0.0050611	0.00132	T	C	0.153	0.00012282	2200007
Height_PMID36224396	rs972557	-0.00345232	0.000947	T	C	0.504	0.000265434	2200007
Height_PMID36224396	rs1504155	-0.00345561	0.000944	C	A	0.508	0.000253151	2200007
Height_PMID36224396	rs11125217	-0.0034131	0.00098	C	A	0.64	0.000493006	2200007
Height_PMID36224396	rs6720857	0.0033593	0.000977	A	G	0.361	0.000582379	2200007
Height_PMID36224396	rs4330135	0.00298708	0.000943	A	G	0.493	0.001533	2200007
Height_PMID36224396	rs12469765	0.0030925	0.000945	A	G	0.498	0.00106744	2200007
Height_PMID36224396	rs4971706	0.00627526	0.00128	T	A	0.824	1.02757e-06	2200007
Height_PMID36224396	rs6419619	0.003135	0.000943	A	G	0.502	0.000884667	2200007
Height_PMID36224396	rs6753537	0.0033835	0.000945	T	G	0.505	0.000341125	2200007
Height_PMID36224396	rs17038496	-0.00525895	0.00158	T	C	0.0989	0.000863593	2200007
Height_PMID36224396	rs11900521	-0.00519905	0.00158	T	C	0.0987	0.000994416	2200007
Height_PMID36224396	rs7564612	-0.00530901	0.00157	C	A	0.0999	0.000743954	2200007
Height_PMID36224396	rs2067670	-0.00575149	0.00159	T	C	0.0968	0.000293211	2200007
Height_PMID36224396	rs1427448	-0.00320431	0.000992	C	A	0.343	0.00124037	2200007
Height_PMID36224396	rs12713044	-0.00323314	0.000993	A	G	0.341	0.00112835	2200007
Height_PMID36224396	rs13012136	-0.00321715	0.000992	C	T	0.342	0.00118143	2200007
Height_PMID36224396	rs1365862	-0.00582242	0.00157	A	G	0.097	0.000204114	2200007
Height_PMID36224396	rs12622975	-0.00502496	0.00116	G	A	0.205	1.57362e-05	2200007
Height_PMID36224396	rs11680024	-0.00513197	0.0016	C	A	0.0985	0.00135434	2200007
Height_PMID36224396	rs6545107	0.00465969	0.00145	T	C	0.234	0.00132554	2200007
Height_PMID36224396	rs17778937	0.0031178	0.00096	A	C	0.413	0.00115695	2200007
Height_PMID36224396	rs11125238	-0.00382747	0.00105	A	C	0.302	0.000283288	2200007
Height_PMID36224396	rs1405959	-0.00344318	0.000947	G	A	0.521	0.000275805	2200007
Height_PMID36224396	rs817004	-0.00343189	0.000947	C	T	0.522	0.000290789	2200007
Height_PMID36224396	rs1544914	-0.00314109	0.000975	C	T	0.406	0.00127029	2200007
Height_PMID36224396	rs12713060	0.00415315	0.000952	A	C	0.439	1.29117e-05	2200007
Height_PMID36224396	rs1527912	0.00405256	0.000948	C	T	0.438	1.92685e-05	2200007
Height_PMID36224396	rs1527906	0.00337904	0.000958	C	T	0.445	0.000417524	2200007
Height_PMID36224396	rs13422448	0.0033912	0.00106	C	A	0.28	0.00142083	2200007
Height_PMID36224396	rs4971621	0.00306977	0.000952	C	T	0.509	0.00126223	2200007
Height_PMID36224396	rs11895566	0.00347742	0.000966	C	T	0.41	0.000316783	2200007
Height_PMID36224396	rs11125265	0.0031692	0.000976	C	T	0.599	0.0011689	2200007
Height_PMID36224396	rs6736617	-0.0035291	0.0011	C	T	0.244	0.00137873	2200007
Height_PMID36224396	rs12469906	-0.00375195	0.00116	G	A	0.787	0.00124726	2200007
Height_PMID36224396	rs12472743	0.00355562	0.00108	T	G	0.266	0.00102569	2200007
Height_PMID36224396	rs1523355	-0.0035842	0.000951	T	G	0.515	0.000164982	2200007
Height_PMID36224396	rs17039291	-0.00428181	0.000995	A	T	0.342	1.69446e-05	2200007
Height_PMID36224396	rs10490241	0.00408114	0.00114	T	C	0.242	0.000338034	2200007
Height_PMID36224396	rs921572	0.00365728	0.00108	C	A	0.268	0.000702364	2200007
Height_PMID36224396	rs4971648	0.003938	0.00107	A	G	0.275	0.000228121	2200007
Height_PMID36224396	rs13028133	-0.0043128	0.000996	C	T	0.343	1.50221e-05	2200007
Height_PMID36224396	rs896683	0.00389663	0.00106	G	A	0.278	0.000247164	2200007
Height_PMID36224396	rs12622844	0.00488105	0.00128	C	G	0.185	0.000139991	2200007
Height_PMID36224396	rs12622858	0.00372699	0.00107	T	C	0.28	0.000478222	2200007
Height_PMID36224396	rs7606758	-0.00433418	0.000994	C	T	0.345	1.28897e-05	2200007
Height_PMID36224396	rs17039923	0.015864	0.00479	C	T	0.0201	0.000930547	2200007
Height_PMID36224396	rs17039932	0.00476055	0.00129	A	G	0.184	0.000211997	2200007
Height_PMID36224396	rs17039940	0.00470809	0.00128	T	C	0.184	0.000246732	2200007
Height_PMID36224396	rs6545153	-0.00436493	0.001	T	C	0.334	1.37355e-05	2200007
Height_PMID36224396	rs17505257	-0.00387883	0.00117	A	G	0.207	0.000875119	2200007
Height_PMID36224396	rs17039979	0.00479069	0.00126	A	G	0.19	0.000149766	2200007
Height_PMID36224396	rs17040026	0.016101	0.00509	C	T	0.0206	0.00154533	2200007
Height_PMID36224396	rs6751528	-0.00505351	0.00097	T	A	0.576	1.88797e-07	2200007
Height_PMID36224396	rs4971652	0.00435067	0.00127	G	A	0.193	0.00058846	2200007
Height_PMID36224396	rs11125295	0.00435741	0.00127	G	C	0.193	0.000576427	2200007
Height_PMID36224396	rs1377238	0.00415197	0.00126	G	A	0.193	0.00100313	2200007
Height_PMID36224396	rs6712119	0.00551217	0.00125	G	C	0.203	1.11576e-05	2200007
Height_PMID36224396	rs17040117	0.00546141	0.00126	T	C	0.202	1.35453e-05	2200007
Height_PMID36224396	rs1915227	0.00422954	0.00111	G	T	0.264	0.000135466	2200007
Height_PMID36224396	rs1402166	0.00456612	0.00105	T	C	0.302	1.37156e-05	2200007
Height_PMID36224396	rs17040234	0.00586442	0.00151	C	T	0.106	0.000102535	2200007
Height_PMID36224396	rs1715983	-0.00360482	0.000974	C	T	0.389	0.000215735	2200007
Height_PMID36224396	rs1915239	-0.00302722	0.000951	T	C	0.52	0.00144972	2200007
Height_PMID36224396	rs4032051	-0.0031149	0.000983	A	G	0.414	0.00153817	2200007
Height_PMID36224396	rs1915236	-0.00323025	0.000947	C	T	0.531	0.000643224	2200007
Height_PMID36224396	rs1715999	-0.00328682	0.000947	C	A	0.521	0.000519212	2200007
Height_PMID36224396	rs10194978	-0.00357103	0.000953	A	G	0.549	0.000178878	2200007
Height_PMID36224396	rs10168838	0.00791598	0.00227	G	T	0.928	0.000500811	2200007
Height_PMID36224396	rs6707531	0.0043266	0.00126	A	G	0.819	0.000619428	2200007
Height_PMID36224396	rs2160448	0.00434684	0.00134	G	T	0.835	0.0011629	2200007
Height_PMID36224396	rs741351	0.0184543	0.00579	C	A	0.0186	0.00144485	2200007
Height_PMID36224396	rs17501068	0.00490311	0.0015	T	G	0.106	0.00108054	2200007
Height_PMID36224396	rs10167695	0.00358987	0.00105	C	T	0.286	0.000622896	2200007
Height_PMID36224396	rs17569963	0.00484181	0.00147	A	G	0.111	0.00100893	2200007
Height_PMID36224396	rs7594170	-0.00317616	0.000943	G	A	0.502	0.000759454	2200007
Height_PMID36224396	rs10490162	-0.00463798	0.00138	C	T	0.162	0.000779778	2200007
Height_PMID36224396	rs2287232	0.00566353	0.00165	A	G	0.0986	0.000619935	2200007
Height_PMID36224396	rs6710165	0.00507317	0.00158	T	C	0.106	0.00131313	2200007
Height_PMID36224396	rs17041217	-0.00646997	0.00148	C	A	0.129	1.23634e-05	2200007
Height_PMID36224396	rs4254538	-0.00304664	0.000963	G	T	0.43	0.00155296	2200007
Height_PMID36224396	rs984093	0.0030029	0.000949	G	T	0.456	0.00156131	2200007
Height_PMID36224396	rs2217861	0.003147	0.000949	C	T	0.433	0.000911856	2200007
Height_PMID36224396	rs6712451	0.00316334	0.000947	T	C	0.428	0.000837674	2200007
Height_PMID36224396	rs1369678	0.00301944	0.000947	T	C	0.423	0.00143444	2200007
Height_PMID36224396	rs13415307	0.033189	0.0102	G	A	0.019	0.00118008	2200007
Height_PMID36224396	rs2626402	-0.00338142	0.00101	A	G	0.645	0.000826101	2200007
Height_PMID36224396	rs6754620	0.00495844	0.00156	A	G	0.109	0.00149846	2200007
Height_PMID36224396	rs12621817	-0.00355474	0.00111	A	G	0.231	0.0013524	2200007
Height_PMID36224396	rs17039520	0.00327718	0.00101	T	C	0.32	0.00116959	2200007
Height_PMID36224396	rs17687626	-0.00348356	0.0011	C	T	0.232	0.00156443	2200007
Height_PMID36224396	rs11890869	-0.00363846	0.00097	C	T	0.36	0.000176216	2200007
Height_PMID36224396	rs4672329	0.00333383	0.00101	T	C	0.319	0.000971959	2200007
Height_PMID36224396	rs10204358	0.00849591	0.00249	C	T	0.0394	0.00062936	2200007
Height_PMID36224396	rs17044787	0.00866357	0.00252	G	C	0.0389	0.000573855	2200007
Height_PMID36224396	rs13404343	-0.00353855	0.000994	A	C	0.352	0.000372541	2200007
Height_PMID36224396	rs4672452	-0.0033328	0.000982	A	G	0.347	0.000688532	2200007
Height_PMID36224396	rs7586411	-0.00332075	0.000982	A	G	0.346	0.000719398	2200007
Height_PMID36224396	rs7586356	-0.00331499	0.000982	T	C	0.346	0.00073354	2200007
Height_PMID36224396	rs17268040	-0.00331942	0.000964	C	T	0.383	0.00057745	2200007
Height_PMID36224396	rs10496026	-0.00342056	0.000962	G	A	0.396	0.000374449	2200007
Height_PMID36224396	rs11887670	-0.00374711	0.000965	C	T	0.387	0.000102369	2200007
Height_PMID36224396	rs1023600	-0.00379305	0.00107	G	A	0.694	0.000413082	2200007
Height_PMID36224396	rs6749860	0.00818739	0.00172	A	G	0.0832	1.95292e-06	2200007
Height_PMID36224396	rs997644	0.00690023	0.00179	T	G	0.0808	0.000111909	2200007
Height_PMID36224396	rs10490464	-0.0079221	0.0014	G	A	0.134	1.41582e-08	2200007
Height_PMID36224396	rs17045065	-0.00389319	0.00116	C	T	0.233	0.000765439	2200007
Height_PMID36224396	rs994484	0.00558007	0.00166	C	G	0.0926	0.000799635	2200007
Height_PMID36224396	rs2357491	0.00570508	0.00172	G	T	0.0848	0.000925346	2200007
Height_PMID36224396	rs10205469	0.0131868	0.00195	C	A	0.0612	1.27531e-11	2200007
Height_PMID36224396	rs3770401	0.00614821	0.00175	A	G	0.0835	0.000426633	2200007
Height_PMID36224396	rs3213768	-0.00790822	0.00217	T	C	0.0604	0.000274969	2200007
Height_PMID36224396	rs12621635	0.00607291	0.00174	T	C	0.084	0.000469854	2200007
Height_PMID36224396	rs13414183	0.0100748	0.00137	A	C	0.142	1.58306e-13	2200007
Height_PMID36224396	rs3821080	0.0103578	0.00135	G	A	0.146	1.83582e-14	2200007
Height_PMID36224396	rs3770396	-0.00783015	0.00212	G	A	0.0629	0.000225664	2200007
Height_PMID36224396	rs10490469	-0.00879481	0.00144	C	A	0.122	1.08105e-09	2200007
Height_PMID36224396	rs10205590	-0.00318761	0.000962	C	A	0.42	0.000915992	2200007
Height_PMID36224396	rs10205606	-0.00317993	0.000962	T	A	0.42	0.000942864	2200007
Height_PMID36224396	rs17045199	-0.00822927	0.000996	A	G	0.354	1.42297e-16	2200007
Height_PMID36224396	rs3755114	-0.0077421	0.00212	G	A	0.0624	0.000256585	2200007
Height_PMID36224396	rs2542582	-0.00703024	0.00104	G	C	0.294	1.52137e-11	2200007
Height_PMID36224396	rs2287342	-0.00768146	0.00214	T	G	0.0618	0.00032529	2200007
Height_PMID36224396	rs2287344	0.00560059	0.00174	A	G	0.0828	0.00128165	2200007
Height_PMID36224396	rs2287346	-0.00839038	0.00216	A	G	0.0604	0.000101184	2200007
Height_PMID36224396	rs3755113	-0.00756171	0.00214	T	C	0.0622	0.000418073	2200007
Height_PMID36224396	rs805374	-0.00308863	0.000964	G	A	0.531	0.00135599	2200007
Height_PMID36224396	rs805379	-0.0032348	0.00096	T	C	0.515	0.000757418	2200007
Height_PMID36224396	rs1049894	0.0137757	0.00193	A	G	0.065	1.03749e-12	2200007
Height_PMID36224396	rs805385	-0.0113318	0.0011	T	C	0.239	1.0446e-24	2200007
Height_PMID36224396	rs13417051	0.0137006	0.00193	T	C	0.0651	1.41198e-12	2200007
Height_PMID36224396	rs17045337	0.00743829	0.00141	C	T	0.132	1.36639e-07	2200007
Height_PMID36224396	rs805410	-0.00319771	0.000959	T	G	0.503	0.000856639	2200007
Height_PMID36224396	rs805423	-0.00335941	0.000955	T	C	0.511	0.00043329	2200007
Height_PMID36224396	rs6731217	0.0140881	0.00192	T	C	0.0679	1.91581e-13	2200007
Height_PMID36224396	rs2056650	-0.00788924	0.00214	G	A	0.0622	0.000233629	2200007
Height_PMID36224396	rs17039534	-0.0082314	0.00216	T	C	0.0611	0.000138933	2200007
Height_PMID36224396	rs10208649	0.0129881	0.00193	C	T	0.0668	1.60495e-11	2200007
Height_PMID36224396	rs805450	-0.00338342	0.000963	C	T	0.522	0.000444786	2200007
Height_PMID36224396	rs11692784	0.00705356	0.00222	A	T	0.0504	0.0014955	2200007
Height_PMID36224396	rs7569954	-0.00343426	0.000974	A	C	0.608	0.000421881	2200007
Height_PMID36224396	rs7559384	-0.0119092	0.00105	A	G	0.296	1.13029e-29	2200007
Height_PMID36224396	rs1833497	-0.00663784	0.000989	G	A	0.413	1.94108e-11	2200007
Height_PMID36224396	rs4671178	-0.0066656	0.000989	C	T	0.413	1.6065e-11	2200007
Height_PMID36224396	rs13382454	0.0205892	0.00557	G	A	0.0381	0.000219538	2200007
Height_PMID36224396	rs2357896	-0.0114758	0.00108	C	T	0.276	1.38662e-26	2200007
Height_PMID36224396	rs6711310	0.0206694	0.00559	C	A	0.0425	0.000217077	2200007
Height_PMID36224396	rs7591194	-0.00424582	0.000966	A	T	0.556	1.10466e-05	2200007
Height_PMID36224396	rs10865279	-0.00667669	0.000983	C	T	0.425	1.09179e-11	2200007
Height_PMID36224396	rs918357	-0.00414284	0.000965	A	C	0.555	1.75221e-05	2200007
Height_PMID36224396	rs10206954	0.00419134	0.00111	T	C	0.24	0.000149175	2200007
Height_PMID36224396	rs1877908	-0.00342477	0.000971	G	A	0.45	0.000419963	2200007
Height_PMID36224396	rs13399590	0.00394454	0.00111	G	A	0.241	0.000361581	2200007
Height_PMID36224396	rs3738855	0.00390519	0.00111	C	T	0.235	0.000453018	2200007
Height_PMID36224396	rs7574477	-0.00358417	0.000986	A	G	0.545	0.000277741	2200007
Height_PMID36224396	rs2090182	0.016988	0.0028	A	T	0.0299	1.2936e-09	2200007
Height_PMID36224396	rs843677	-0.00359755	0.00096	T	C	0.503	0.000178723	2200007
Height_PMID36224396	rs1727522	-0.00366116	0.00096	A	G	0.504	0.000136655	2200007
Height_PMID36224396	rs843671	-0.00313769	0.000959	T	G	0.524	0.00106281	2200007
Height_PMID36224396	rs843754	-0.0045838	0.000953	C	T	0.554	1.51765e-06	2200007
Height_PMID36224396	rs843758	-0.00687495	0.00106	C	G	0.272	1.06964e-10	2200007
Height_PMID36224396	rs698752	-0.00415819	0.000956	G	T	0.558	1.35723e-05	2200007
Height_PMID36224396	rs843653	-0.0033074	0.000965	A	G	0.415	0.000609762	2200007
Height_PMID36224396	rs843645	-0.0107722	0.00116	G	T	0.208	1.88492e-20	2200007
Height_PMID36224396	rs11125529	0.00427816	0.00134	A	C	0.141	0.00145555	2200007
Height_PMID36224396	rs843706	-0.00362487	0.000959	A	C	0.406	0.000158	2200007
Height_PMID36224396	rs843705	-0.00326062	0.000962	G	C	0.42	0.000703688	2200007
Height_PMID36224396	rs10165485	0.00427179	0.00134	C	T	0.142	0.0014119	2200007
Height_PMID36224396	rs17189743	0.0160362	0.00304	A	G	0.0234	1.38772e-07	2200007
Height_PMID36224396	rs843704	-0.00721767	0.00107	T	C	0.256	1.65901e-11	2200007
Height_PMID36224396	rs13401799	0.0401365	0.0117	G	A	0.00643	0.000602312	2200007
Height_PMID36224396	rs11890390	0.00451839	0.00132	T	C	0.147	0.000617827	2200007
Height_PMID36224396	rs843684	-0.00411635	0.000965	A	G	0.417	1.98937e-05	2200007
Height_PMID36224396	rs10171249	0.00456322	0.00132	G	T	0.149	0.000525347	2200007
Height_PMID36224396	rs1817557	0.00691703	0.00123	A	G	0.181	1.79038e-08	2200007
Height_PMID36224396	rs7579722	0.00472245	0.0013	C	G	0.153	0.000294838	2200007
Height_PMID36224396	rs843748	0.00929758	0.000973	A	G	0.424	1.25469e-21	2200007
Height_PMID36224396	rs843713	0.0104533	0.000997	C	T	0.665	1.02023e-25	2200007
Height_PMID36224396	rs843722	0.00569504	0.000948	T	C	0.471	1.89951e-09	2200007
Height_PMID36224396	rs843726	0.00647295	0.00108	A	G	0.266	1.81237e-09	2200007
Height_PMID36224396	rs843730	0.00512749	0.000965	A	G	0.388	1.08538e-07	2200007
Height_PMID36224396	rs843731	0.00476033	0.000975	A	G	0.374	1.05012e-06	2200007
Height_PMID36224396	rs698756	0.00360083	0.000953	G	A	0.53	0.000157168	2200007
Height_PMID36224396	rs843635	0.0100185	0.000959	G	A	0.5	1.58533e-25	2200007
Height_PMID36224396	rs843669	0.00340452	0.000955	A	G	0.485	0.000363651	2200007
Height_PMID36224396	rs12713256	0.00969738	0.00107	A	G	0.695	1.06239e-19	2200007
Height_PMID36224396	rs10196726	0.00969502	0.00107	G	A	0.695	1.11362e-19	2200007
Height_PMID36224396	rs13184	0.00601616	0.00115	C	G	0.206	1.61043e-07	2200007
Height_PMID36224396	rs4459768	0.00952046	0.00116	A	G	0.783	1.81164e-16	2200007
Height_PMID36224396	rs4600702	0.00951972	0.00149	G	C	0.88	1.76016e-10	2200007
Height_PMID36224396	rs4077591	0.00560261	0.00117	G	C	0.198	1.84141e-06	2200007
Height_PMID36224396	rs7567197	0.00992736	0.00154	G	A	0.884	1.1292e-10	2200007
Height_PMID36224396	rs13400999	-0.00786093	0.00211	C	T	0.0551	0.000199134	2200007
Height_PMID36224396	rs6756317	-0.00571423	0.000997	T	C	0.44	1.00969e-08	2200007
Height_PMID36224396	rs4671925	0.0033254	0.000994	A	G	0.608	0.000822407	2200007
Height_PMID36224396	rs7560205	-0.00334168	0.00103	A	C	0.29	0.00117303	2200007
Height_PMID36224396	rs4671928	0.00357632	0.00106	A	G	0.718	0.000745916	2200007
Height_PMID36224396	rs10181826	-0.00340908	0.00107	G	C	0.253	0.00148683	2200007
Height_PMID36224396	rs11900142	0.00411053	0.00122	G	C	0.181	0.000738801	2200007
Height_PMID36224396	rs11901520	0.00404523	0.00122	T	C	0.181	0.000889264	2200007
Height_PMID36224396	rs7607093	0.00354284	0.00105	G	T	0.709	0.000713259	2200007
Height_PMID36224396	rs4233949	0.0035415	0.00101	G	C	0.668	0.000458452	2200007
Height_PMID36224396	rs4627617	0.00441849	0.00119	A	G	0.212	0.000195595	2200007
Height_PMID36224396	rs17045898	0.00400729	0.00121	T	C	0.185	0.00091869	2200007
Height_PMID36224396	rs6752877	0.00360303	0.00105	T	G	0.707	0.000583437	2200007
Height_PMID36224396	rs4671217	0.0052314	0.0012	C	T	0.21	1.34307e-05	2200007
Height_PMID36224396	rs7593062	0.00485941	0.0013	A	T	0.155	0.000193842	2200007
Height_PMID36224396	rs6710809	0.00479244	0.00129	G	A	0.159	0.000209304	2200007
Height_PMID36224396	rs17039554	-0.00477224	0.0011	T	C	0.251	1.52694e-05	2200007
Height_PMID36224396	rs12328732	0.0187564	0.00212	T	C	0.056	1.01475e-18	2200007
Height_PMID36224396	rs7563706	-0.00981801	0.00109	C	T	0.742	1.93408e-19	2200007
Height_PMID36224396	rs6545423	0.00430226	0.000993	C	T	0.402	1.47538e-05	2200007
Height_PMID36224396	rs3796022	0.00537374	0.00124	G	A	0.174	1.42552e-05	2200007
Height_PMID36224396	rs4671952	-0.0113996	0.000994	T	C	0.358	1.96685e-30	2200007
Height_PMID36224396	rs11904679	0.00474694	0.00128	A	C	0.16	0.000209726	2200007
Height_PMID36224396	rs6729826	-0.0098157	0.00106	G	A	0.724	1.68309e-20	2200007
Height_PMID36224396	rs4671960	-0.0104917	0.00103	A	G	0.68	1.66637e-24	2200007
Height_PMID36224396	rs4671961	-0.0105272	0.00103	A	G	0.682	1.43166e-24	2200007
Height_PMID36224396	rs7591204	0.00558758	0.00115	C	G	0.221	1.16745e-06	2200007
Height_PMID36224396	rs12623169	-0.011942	0.000946	C	G	0.533	1.54157e-36	2200007
Height_PMID36224396	rs2941595	-0.0107725	0.00108	G	A	0.735	1.60602e-23	2200007
Height_PMID36224396	rs12713273	0.00580154	0.0012	G	T	0.196	1.30511e-06	2200007
Height_PMID36224396	rs6715538	-0.00903232	0.000948	A	G	0.55	1.65731e-21	2200007
Height_PMID36224396	rs2941583	-0.0100409	0.00105	T	C	0.714	1.34316e-21	2200007
Height_PMID36224396	rs2941584	-0.0105132	0.001	C	T	0.644	1.08345e-25	2200007
Height_PMID36224396	rs3769332	-0.0223475	0.00427	A	C	0.0269	1.65388e-07	2200007
Height_PMID36224396	rs966003	0.0051666	0.000977	T	C	0.398	1.23355e-07	2200007
Height_PMID36224396	rs2971877	-0.0118986	0.00108	A	G	0.723	1.95119e-28	2200007
Height_PMID36224396	rs1047499	-0.0109961	0.00108	T	C	0.732	1.69843e-24	2200007
Height_PMID36224396	rs3817163	-0.0143517	0.00103	T	C	0.321	1.66195e-44	2200007
Height_PMID36224396	rs3850350	0.00723977	0.0012	C	T	0.192	1.60339e-09	2200007
Height_PMID36224396	rs17046149	0.00676983	0.0012	C	T	0.194	1.57825e-08	2200007
Height_PMID36224396	rs6738725	-0.0143627	0.00102	G	A	0.314	1.21615e-44	2200007
Height_PMID36224396	rs171350	-0.0109732	0.00105	A	C	0.704	1.40976e-25	2200007
Height_PMID36224396	rs2567842	-0.0123499	0.000963	A	G	0.425	1.23657e-37	2200007
Height_PMID36224396	rs2248749	-0.00493358	0.0013	G	A	0.158	0.000140149	2200007
Height_PMID36224396	rs6732751	0.00386777	0.00115	A	G	0.22	0.000797732	2200007
Height_PMID36224396	rs6708082	0.0051413	0.00118	G	A	0.205	1.41065e-05	2200007
Height_PMID36224396	rs6740110	0.00559657	0.00147	G	C	0.2	0.000142488	2200007
Height_PMID36224396	rs13428703	0.00457479	0.0012	A	G	0.194	0.000143077	2200007
Height_PMID36224396	rs10194108	0.00454574	0.0012	G	A	0.196	0.000145608	2200007
Height_PMID36224396	rs17046269	0.0079111	0.00152	C	G	0.135	1.87735e-07	2200007
Height_PMID36224396	rs17046283	-0.00447154	0.00122	T	C	0.181	0.000256595	2200007
Height_PMID36224396	rs13412839	-0.00437347	0.00121	G	T	0.189	0.00030432	2200007
Height_PMID36224396	rs2033415	-0.00861834	0.00152	A	G	0.111	1.35485e-08	2200007
Height_PMID36224396	rs7564091	0.00893472	0.00158	A	G	0.112	1.60186e-08	2200007
Height_PMID36224396	rs2053326	0.00814182	0.00156	T	C	0.124	1.69899e-07	2200007
Height_PMID36224396	rs2578715	0.00957909	0.00157	T	C	0.902	1.124e-09	2200007
Height_PMID36224396	rs2567839	0.003729	0.00106	G	A	0.716	0.000425173	2200007
Height_PMID36224396	rs12999197	0.00395583	0.00114	T	C	0.255	0.000545601	2200007
Height_PMID36224396	rs6723508	-0.0116346	0.00141	A	G	0.139	1.30891e-16	2200007
Height_PMID36224396	rs930493	0.00378713	0.00115	A	G	0.256	0.000943639	2200007
Height_PMID36224396	rs11125548	0.0074097	0.00171	T	A	0.148	1.45537e-05	2200007
Height_PMID36224396	rs11674173	0.00635549	0.00172	A	G	0.0903	0.000226602	2200007
Height_PMID36224396	rs10208786	-0.00343107	0.000981	C	G	0.481	0.000468311	2200007
Height_PMID36224396	rs13005511	0.00656379	0.0018	C	T	0.0802	0.000260823	2200007
Height_PMID36224396	rs4671979	-0.00315241	0.000949	T	G	0.436	0.000896731	2200007
Height_PMID36224396	rs12713283	0.00317315	0.000986	C	A	0.375	0.00128304	2200007
Height_PMID36224396	rs10188555	0.00342695	0.000945	C	T	0.48	0.00028729	2200007
Height_PMID36224396	rs6727776	0.00426075	0.00113	A	G	0.742	0.0001577	2200007
Height_PMID36224396	rs2163618	0.00557724	0.00147	A	G	0.883	0.000144831	2200007
Height_PMID36224396	rs1432104	0.00839297	0.000984	C	T	0.387	1.43345e-17	2200007
Height_PMID36224396	rs12467381	-0.0098402	0.00124	A	G	0.184	1.7423e-15	2200007
Height_PMID36224396	rs4671988	-0.00888018	0.0012	T	C	0.198	1.61837e-13	2200007
Height_PMID36224396	rs997198	0.00766637	0.000992	A	T	0.354	1.10309e-14	2200007
Height_PMID36224396	rs11889795	0.00366572	0.00104	G	A	0.297	0.000400463	2200007
Height_PMID36224396	rs7355716	-0.00329342	0.00104	A	G	0.296	0.00151651	2200007
Height_PMID36224396	rs4580418	0.00327166	0.000999	A	T	0.654	0.00105833	2200007
Height_PMID36224396	rs13429780	0.00504016	0.00142	A	T	0.132	0.000370897	2200007
Height_PMID36224396	rs733916	-0.00614076	0.00179	T	C	0.0786	0.000609598	2200007
Height_PMID36224396	rs4399760	-0.0049624	0.00104	A	C	0.288	1.83486e-06	2200007
Height_PMID36224396	rs12475185	-0.0157416	0.00169	A	G	0.0829	1.55656e-20	2200007
Height_PMID36224396	rs7600676	0.00732908	0.00104	A	T	0.3	1.72767e-12	2200007
Height_PMID36224396	rs7590265	0.00739021	0.00104	A	G	0.301	1.16149e-12	2200007
Height_PMID36224396	rs6744548	0.00801399	0.00105	A	G	0.292	1.83972e-14	2200007
Height_PMID36224396	rs10496035	0.00950371	0.00115	C	T	0.745	1.86792e-16	2200007
Height_PMID36224396	rs7569471	0.00475409	0.000973	T	C	0.569	1.02546e-06	2200007
Height_PMID36224396	rs4672001	0.00335128	0.00105	A	G	0.697	0.00145278	2200007
Height_PMID36224396	rs10196667	0.0133195	0.00161	C	G	0.907	1.19075e-16	2200007
Height_PMID36224396	rs17046514	-0.00662529	0.00181	A	G	0.0771	0.000261694	2200007
Height_PMID36224396	rs13385999	0.0156744	0.00184	T	G	0.0724	1.49086e-17	2200007
Height_PMID36224396	rs17046545	0.0213923	0.00593	G	T	0.0113	0.000306888	2200007
Height_PMID36224396	rs2580768	0.0113769	0.00125	T	C	0.826	1.12512e-19	2200007
Height_PMID36224396	rs2580771	0.0113919	0.00126	A	G	0.827	1.19536e-19	2200007
Height_PMID36224396	rs17046586	-0.0110295	0.00125	C	T	0.176	1.18662e-18	2200007
Height_PMID36224396	rs10189379	0.00698432	0.000981	T	C	0.398	1.07162e-12	2200007
Height_PMID36224396	rs2968789	0.0128494	0.00156	A	G	0.898	1.69476e-16	2200007
Height_PMID36224396	rs13416852	0.0152899	0.00173	T	C	0.0954	1.0439e-18	2200007
Height_PMID36224396	rs2920883	0.0120387	0.00157	C	T	0.9	1.82531e-14	2200007
Height_PMID36224396	rs2968821	0.0037512	0.000967	T	C	0.601	0.000105111	2200007
Height_PMID36224396	rs12464796	-0.00805154	0.0012	T	C	0.193	1.8444e-11	2200007
Height_PMID36224396	rs12464877	-0.00784316	0.00138	T	G	0.137	1.20007e-08	2200007
Height_PMID36224396	rs2968778	0.00617816	0.00129	T	C	0.837	1.78338e-06	2200007
Height_PMID36224396	rs10496038	-0.00841095	0.00221	T	C	0.0474	0.000137329	2200007
Height_PMID36224396	rs2920847	0.00410874	0.000951	C	G	0.565	1.56335e-05	2200007
Height_PMID36224396	rs2920851	0.00408749	0.000949	T	C	0.563	1.64702e-05	2200007
Height_PMID36224396	rs894961	-0.0043761	0.000999	G	A	0.355	1.18755e-05	2200007
Height_PMID36224396	rs12713288	-0.00651339	0.000964	G	A	0.582	1.43084e-11	2200007
Height_PMID36224396	rs7575639	0.00761139	0.000989	T	C	0.366	1.41278e-14	2200007
Height_PMID36224396	rs6722862	0.00573868	0.00149	G	A	0.109	0.00011627	2200007
Height_PMID36224396	rs6717482	0.00456735	0.00134	C	A	0.143	0.00065436	2200007
Height_PMID36224396	rs6545477	0.00440643	0.00115	T	C	0.208	0.000133658	2200007
Height_PMID36224396	rs10183953	0.00907766	0.00275	A	G	0.97	0.000959425	2200007
Height_PMID36224396	rs2118284	0.00421727	0.00113	C	T	0.219	0.00018349	2200007
Height_PMID36224396	rs9677948	0.00420691	0.00113	A	G	0.218	0.000193664	2200007
Height_PMID36224396	rs1437391	0.0032775	0.00094	G	A	0.51	0.000490773	2200007
Height_PMID36224396	rs10168513	0.00470793	0.00136	A	G	0.14	0.000541376	2200007
Height_PMID36224396	rs7602357	0.0322175	0.00888	C	G	0.0041	0.000287049	2200007
Height_PMID36224396	rs749221	0.0107572	0.00333	A	C	0.0262	0.00124783	2200007
Height_PMID36224396	rs2589061	-0.00802505	0.00212	T	C	0.944	0.000149653	2200007
Height_PMID36224396	rs6545484	-0.00795992	0.00215	C	G	0.946	0.000207088	2200007
Height_PMID36224396	rs17046820	0.0176137	0.00499	T	A	0.0142	0.000411102	2200007
Height_PMID36224396	rs6738970	-0.00478455	0.00124	T	C	0.794	0.000117761	2200007
Height_PMID36224396	rs11899921	0.0218067	0.00618	C	T	0.0137	0.000415274	2200007
Height_PMID36224396	rs2589113	-0.0122267	0.00202	G	T	0.929	1.39834e-09	2200007
Height_PMID36224396	rs6545485	0.0228051	0.00437	C	T	0.0198	1.82006e-07	2200007
Height_PMID36224396	rs6545486	0.0227758	0.00438	A	G	0.0198	1.95087e-07	2200007
Height_PMID36224396	rs11888119	0.0219449	0.00618	G	A	0.0137	0.000381633	2200007
Height_PMID36224396	rs2249856	-0.0113732	0.002	C	T	0.928	1.37003e-08	2200007
Height_PMID36224396	rs2289168	0.030957	0.00796	C	T	0.0312	0.000100466	2200007
Height_PMID36224396	rs2589111	-0.00693062	0.00209	T	C	0.943	0.000926578	2200007
Height_PMID36224396	rs13406929	0.0237106	0.00447	G	A	0.019	1.12696e-07	2200007
Height_PMID36224396	rs6707774	0.0237921	0.00448	C	T	0.0187	1.08553e-07	2200007
Height_PMID36224396	rs1545121	-0.00571143	0.0017	A	G	0.899	0.000802796	2200007
Height_PMID36224396	rs10189439	0.00599062	0.000985	A	C	0.542	1.20945e-09	2200007
Height_PMID36224396	rs10194662	0.026982	0.00791	A	G	0.00743	0.000646563	2200007
Height_PMID36224396	rs11894557	0.0223087	0.00622	C	T	0.0128	0.000336572	2200007
Height_PMID36224396	rs2589072	-0.00665051	0.000988	C	T	0.472	1.6779e-11	2200007
Height_PMID36224396	rs10518764	0.0236078	0.00445	C	T	0.0193	1.13908e-07	2200007
Height_PMID36224396	rs11684805	-0.00852361	0.00263	C	T	0.0374	0.00117913	2200007
Height_PMID36224396	rs17046963	0.0195954	0.00515	C	T	0.0132	0.000141948	2200007
Height_PMID36224396	rs7600669	-0.0046246	0.00122	G	A	0.182	0.000142755	2200007
Height_PMID36224396	rs13013113	-0.009528	0.00103	G	A	0.316	1.5374e-20	2200007
Height_PMID36224396	rs4672035	-0.00453577	0.00137	C	T	0.853	0.00094277	2200007
Height_PMID36224396	rs4672040	-0.00616321	0.00165	A	G	0.847	0.000182135	2200007
Height_PMID36224396	rs1902060	-0.00910209	0.00103	T	C	0.326	1.19927e-18	2200007
Height_PMID36224396	rs10865285	0.00576289	0.00101	A	C	0.541	1.29328e-08	2200007
Height_PMID36224396	rs6745759	0.00725662	0.00188	C	A	0.0913	0.000109662	2200007
Height_PMID36224396	rs1454425	0.0045147	0.00138	G	A	0.855	0.00110599	2200007
Height_PMID36224396	rs7591128	0.0137575	0.00315	G	T	0.0564	1.28772e-05	2200007
Height_PMID36224396	rs2867191	0.0061319	0.00141	T	A	0.86	1.3961e-05	2200007
Height_PMID36224396	rs6545502	0.00603697	0.00141	C	G	0.848	1.87497e-05	2200007
Height_PMID36224396	rs1563201	0.00655744	0.00151	G	T	0.857	1.39972e-05	2200007
Height_PMID36224396	rs17736300	0.0218047	0.00218	C	T	0.0483	1.62656e-23	2200007
Height_PMID36224396	rs6545506	0.00339254	0.000974	T	C	0.452	0.000494539	2200007
Height_PMID36224396	rs10496050	0.00352826	0.000974	T	C	0.454	0.000292842	2200007
Height_PMID36224396	rs35504023	0.00352784	0.000974	G	A	0.454	0.000293041	2200007
Height_PMID36224396	rs10427222	-0.0040059	0.00109	T	C	0.715	0.000224436	2200007
Height_PMID36224396	rs6737995	-0.0162328	0.00115	T	C	0.218	1.65114e-45	2200007
Height_PMID36224396	rs782586	0.0032017	0.00098	C	A	0.448	0.00108699	2200007
Height_PMID36224396	rs10496047	0.0148163	0.00155	A	G	0.102	1.39075e-21	2200007
Height_PMID36224396	rs782588	0.00336274	0.00098	C	T	0.45	0.000598032	2200007
Height_PMID36224396	rs1084522	0.00332042	0.00098	C	T	0.449	0.000701437	2200007
Height_PMID36224396	rs10496046	0.0207059	0.00212	C	T	0.0511	1.53095e-22	2200007
Height_PMID36224396	rs2627759	0.00338158	0.000981	C	T	0.449	0.000569	2200007
Height_PMID36224396	rs2586949	0.0160637	0.00165	T	G	0.879	1.98005e-22	2200007
Height_PMID36224396	rs782648	0.0192735	0.00174	T	C	0.889	1.65268e-28	2200007
Height_PMID36224396	rs782652	0.00351004	0.000982	A	C	0.454	0.000352062	2200007
Height_PMID36224396	rs7594497	0.0165996	0.00189	C	T	0.074	1.60325e-18	2200007
Height_PMID36224396	rs782606	0.00359947	0.000978	C	T	0.452	0.000232769	2200007
Height_PMID36224396	rs6748165	-0.0101049	0.00104	G	A	0.398	1.65998e-22	2200007
Height_PMID36224396	rs6755214	-0.0394709	0.00109	G	A	0.365	1.6766e-288	2200007
Height_PMID36224396	rs4672069	-0.00792298	0.000998	G	C	0.557	1.97916e-15	2200007
Height_PMID36224396	rs4233963	-0.00795711	0.000994	C	T	0.555	1.18303e-15	2200007
Height_PMID36224396	rs10496054	0.0289967	0.00215	G	A	0.0523	1.3219e-41	2200007
Height_PMID36224396	rs1465624	-0.00785607	0.000989	C	T	0.557	1.91746e-15	2200007
Height_PMID36224396	rs4671258	0.0357158	0.00182	T	G	0.0709	1.06977e-85	2200007
Height_PMID36224396	rs10189171	-0.0480521	0.00109	G	A	0.353	1.32193e-302	2200007
Height_PMID36224396	rs1344732	-0.0482799	0.00108	A	C	0.352	1.13733e-302	2200007
Height_PMID36224396	rs1946545	-0.0594647	0.00116	G	A	0.281	1.17634e-302	2200007
Height_PMID36224396	rs6545522	-0.0344636	0.00105	A	G	0.355	1.9176e-238	2200007
Height_PMID36224396	rs6723695	0.0110253	0.00182	C	T	0.078	1.46979e-09	2200007
Height_PMID36224396	rs6723018	0.0351119	0.00148	C	T	0.111	1.04184e-124	2200007
Height_PMID36224396	rs2099188	0.0246721	0.0012	G	A	0.195	1.2682e-94	2200007
Height_PMID36224396	rs1367230	0.0307472	0.00125	G	T	0.171	1.23903e-133	2200007
Height_PMID36224396	rs1346789	-0.0640496	0.00116	C	T	0.273	1.15748e-302	2200007
Height_PMID36224396	rs11695502	0.0402849	0.00157	C	T	0.0971	1.16331e-145	2200007
Height_PMID36224396	rs3791679	-0.0690459	0.00112	G	A	0.29	1.69253e-302	2200007
Height_PMID36224396	rs7573078	0.0289499	0.00134	T	A	0.154	1.4316e-103	2200007
Height_PMID36224396	rs17047290	0.0290876	0.00134	C	T	0.155	1.15984e-104	2200007
Height_PMID36224396	rs6735306	0.041411	0.00177	T	A	0.0757	1.56391e-120	2200007
Height_PMID36224396	rs1346786	-0.049795	0.00104	T	C	0.377	1.66068e-302	2200007
Height_PMID36224396	rs1430192	-0.00976049	0.000998	C	T	0.595	1.33329e-22	2200007
Height_PMID36224396	rs727878	-0.0348739	0.001	T	C	0.402	1.11751e-265	2200007
Height_PMID36224396	rs3791660	-0.00428476	0.000985	G	T	0.604	1.3557e-05	2200007
Height_PMID36224396	rs1430195	0.0242592	0.00101	G	A	0.32	1.47475e-128	2200007
Height_PMID36224396	rs4487120	-0.0052114	0.000979	T	A	0.59	1.00823e-07	2200007
Height_PMID36224396	rs1430197	-0.0229653	0.00102	A	G	0.407	1.79275e-112	2200007
Height_PMID36224396	rs2277887	-0.022523	0.00169	C	T	0.0869	1.88932e-40	2200007
Height_PMID36224396	rs6718023	-0.00970692	0.00279	A	C	0.0348	0.000507687	2200007
Height_PMID36224396	rs10469935	-0.0106114	0.0029	C	A	0.0311	0.00024881	2200007
Height_PMID36224396	rs6737397	-0.011034	0.00293	A	G	0.0299	0.000169529	2200007
Height_PMID36224396	rs6752225	-0.0087459	0.00102	T	G	0.678	1.13019e-17	2200007
Height_PMID36224396	rs17278953	0.0251772	0.00251	A	G	0.0418	1.11256e-23	2200007
Height_PMID36224396	rs12995908	-0.0196971	0.00127	T	C	0.166	1.63093e-54	2200007
Height_PMID36224396	rs6704991	-0.032391	0.000999	C	A	0.393	1.9966e-230	2200007
Height_PMID36224396	rs4672078	0.0171507	0.00129	T	C	0.159	1.43432e-40	2200007
Height_PMID36224396	rs10185650	0.00854591	0.00225	A	T	0.0456	0.000144017	2200007
Height_PMID36224396	rs1432563	0.0254099	0.00096	A	G	0.533	1.77224e-154	2200007
Height_PMID36224396	rs2278366	0.0320631	0.000994	G	T	0.606	1.7174e-228	2200007
Height_PMID36224396	rs17279203	0.00827368	0.00234	C	T	0.0412	0.000403207	2200007
Height_PMID36224396	rs7601814	0.0214233	0.00111	G	A	0.25	1.3302e-82	2200007
Height_PMID36224396	rs1432553	0.0182585	0.00108	C	T	0.272	1.83862e-64	2200007
Height_PMID36224396	rs1036167	0.0203753	0.00171	C	A	0.0814	1.18852e-32	2200007
Height_PMID36224396	rs13029542	0.0186106	0.00109	T	C	0.269	1.42793e-65	2200007
Height_PMID36224396	rs6753219	0.0288843	0.00169	A	G	0.912	1.67805e-65	2200007
Height_PMID36224396	rs13397916	0.0348885	0.00222	G	C	0.0544	1.62836e-55	2200007
Height_PMID36224396	rs6743895	0.0208395	0.00173	G	A	0.0785	1.63935e-33	2200007
Height_PMID36224396	rs13005940	0.0203628	0.00177	A	T	0.0753	1.18295e-30	2200007
Height_PMID36224396	rs7565886	0.00443178	0.00116	G	A	0.793	0.000137913	2200007
Height_PMID36224396	rs11693561	0.010866	0.000965	G	A	0.422	1.94773e-29	2200007
Height_PMID36224396	rs13401550	-0.0107954	0.0012	A	G	0.217	1.68197e-19	2200007
Height_PMID36224396	rs7567390	0.0126569	0.000963	C	T	0.406	1.86805e-39	2200007
Height_PMID36224396	rs1432567	0.0116615	0.000982	A	G	0.356	1.67805e-32	2200007
Height_PMID36224396	rs1036165	0.00522929	0.00109	C	T	0.758	1.65711e-06	2200007
Height_PMID36224396	rs11885285	0.00386241	0.00116	T	C	0.202	0.000869162	2200007
Height_PMID36224396	rs7583519	0.0186056	0.00102	G	A	0.66	1.30834e-74	2200007
Height_PMID36224396	rs7605524	0.021038	0.00662	C	G	0.00963	0.00147748	2200007
Height_PMID36224396	rs2021796	0.0127873	0.00145	C	T	0.122	1.28968e-18	2200007
Height_PMID36224396	rs4671268	0.0121711	0.00108	C	A	0.25	1.71341e-29	2200007
Height_PMID36224396	rs17268563	0.0105224	0.00113	A	G	0.22	1.28497e-20	2200007
Height_PMID36224396	rs6751715	0.00999593	0.000955	C	T	0.41	1.18501e-25	2200007
Height_PMID36224396	rs3850355	0.00966404	0.000963	G	A	0.398	1.11508e-23	2200007
Height_PMID36224396	rs6545552	0.0116135	0.00128	C	T	0.845	1.56926e-19	2200007
Height_PMID36224396	rs10490394	0.00480282	0.00124	G	A	0.171	0.000106938	2200007
Height_PMID36224396	rs7577058	0.0116247	0.00129	C	A	0.845	1.47945e-19	2200007
Height_PMID36224396	rs2111469	0.00951614	0.00102	T	C	0.304	1.13605e-20	2200007
Height_PMID36224396	rs1835893	0.0116265	0.00121	A	C	0.819	1.06174e-21	2200007
Height_PMID36224396	rs2009333	0.011309	0.00128	C	T	0.843	1.23932e-18	2200007
Height_PMID36224396	rs4335989	0.0110847	0.00134	T	G	0.847	1.1498e-16	2200007
Height_PMID36224396	rs10176451	0.00329726	0.000987	T	C	0.394	0.000839616	2200007
Height_PMID36224396	rs1477183	0.0210041	0.00644	A	G	0.0125	0.00110918	2200007
Height_PMID36224396	rs7581086	0.0207553	0.00612	T	C	0.0142	0.000692003	2200007
Height_PMID36224396	rs7607834	0.0224632	0.00584	T	A	0.016	0.000118548	2200007
Height_PMID36224396	rs4140787	-0.00471178	0.00108	G	A	0.25	1.37482e-05	2200007
Height_PMID36224396	rs17190086	0.00549355	0.00151	T	G	0.119	0.000265491	2200007
Height_PMID36224396	rs6749100	0.0030094	0.000941	C	T	0.499	0.00138686	2200007
Height_PMID36224396	rs17190100	-0.0100998	0.0031	T	G	0.0256	0.00114026	2200007
Height_PMID36224396	rs1549028	0.00368111	0.00115	C	G	0.22	0.00140353	2200007
Height_PMID36224396	rs6545560	0.00370258	0.00115	G	A	0.218	0.00130044	2200007
Height_PMID36224396	rs1160648	-0.00416331	0.000961	T	C	0.43	1.48136e-05	2200007
Height_PMID36224396	rs17268688	-0.0104198	0.00311	T	C	0.0257	0.000803528	2200007
Height_PMID36224396	rs985792	0.00442584	0.00116	G	T	0.219	0.000145021	2200007
Height_PMID36224396	rs11695736	0.00384298	0.00102	A	G	0.327	0.000176187	2200007
Height_PMID36224396	rs13432878	0.0165211	0.00431	C	A	0.028	0.00012546	2200007
Height_PMID36224396	rs4287805	0.0184021	0.0042	A	G	0.0311	1.16079e-05	2200007
Height_PMID36224396	rs2904126	0.0161869	0.00439	T	C	0.0243	0.000230294	2200007
Height_PMID36224396	rs13389344	0.00575497	0.00151	G	A	0.123	0.000142394	2200007
Height_PMID36224396	rs9808203	0.0285139	0.00835	T	C	0.014	0.000635859	2200007
Height_PMID36224396	rs7582740	0.020836	0.00542	T	C	0.0165	0.000119901	2200007
Height_PMID36224396	rs13396365	0.0206243	0.00542	G	A	0.0167	0.000140911	2200007
Height_PMID36224396	rs6545569	0.0229348	0.00632	T	C	0.013	0.000281823	2200007
Height_PMID36224396	rs10178971	0.00380691	0.00103	A	G	0.317	0.000206512	2200007
Height_PMID36224396	rs10200604	0.00885183	0.0012	A	G	0.199	1.6646e-13	2200007
Height_PMID36224396	rs2193481	0.00611595	0.00101	A	G	0.332	1.3406e-09	2200007
Height_PMID36224396	rs6545572	0.00942502	0.00122	T	C	0.191	1.04788e-14	2200007
Height_PMID36224396	rs7562381	0.00908893	0.00122	C	G	0.187	1.13115e-13	2200007
Height_PMID36224396	rs6714635	-0.00454089	0.000955	T	C	0.571	1.99789e-06	2200007
Height_PMID36224396	rs17047975	0.00683949	0.00204	G	A	0.0608	0.000787412	2200007
Height_PMID36224396	rs10490404	0.0078346	0.00139	T	C	0.13	1.6187e-08	2200007
Height_PMID36224396	rs7586505	0.00432141	0.00101	C	T	0.648	1.9778e-05	2200007
Height_PMID36224396	rs2194795	0.00383211	0.00104	A	G	0.621	0.000222831	2200007
Height_PMID36224396	rs2870070	-0.00516647	0.00143	G	A	0.875	0.000291545	2200007
Height_PMID36224396	rs11888778	0.0211715	0.00441	A	C	0.0295	1.58516e-06	2200007
Height_PMID36224396	rs6751299	0.0205462	0.00628	A	C	0.013	0.00106748	2200007
Height_PMID36224396	rs13414161	0.013881	0.00428	A	C	0.034	0.00117671	2200007
Height_PMID36224396	rs9808420	0.0120754	0.00328	G	A	0.049	0.000234498	2200007
Height_PMID36224396	rs6711688	0.0126235	0.00325	G	T	0.0489	0.000104667	2200007
Height_PMID36224396	rs6713559	0.0121012	0.00326	T	C	0.0486	0.000203909	2200007
Height_PMID36224396	rs2058993	0.00326763	0.000993	C	A	0.578	0.0009984	2200007
Height_PMID36224396	rs10207082	0.00998216	0.00274	A	G	0.0622	0.000263425	2200007
Height_PMID36224396	rs17652683	0.00358008	0.000967	C	G	0.441	0.000213763	2200007
Height_PMID36224396	rs6545601	0.00464001	0.00135	T	C	0.82	0.00060415	2200007
Height_PMID36224396	rs12616913	0.00339369	0.000965	G	A	0.478	0.000435073	2200007
Height_PMID36224396	rs6545602	0.00310244	0.000965	C	T	0.482	0.00130653	2200007
Height_PMID36224396	rs6752311	0.00483911	0.00102	T	C	0.638	1.87291e-06	2200007
Height_PMID36224396	rs11125665	0.00350329	0.000969	T	G	0.448	0.00030109	2200007
Height_PMID36224396	rs6545606	0.00424935	0.00131	A	G	0.807	0.00120362	2200007
Height_PMID36224396	rs2870503	0.0048736	0.00134	T	C	0.815	0.000286951	2200007
Height_PMID36224396	rs10193589	0.00489474	0.00102	A	G	0.64	1.69537e-06	2200007
Height_PMID36224396	rs13033180	0.00358781	0.000968	T	C	0.456	0.000210412	2200007
Height_PMID36224396	rs12467061	0.00368261	0.000961	T	C	0.465	0.000126403	2200007
Height_PMID36224396	rs12615487	0.005724	0.00133	A	G	0.823	1.74178e-05	2200007
Height_PMID36224396	rs13021125	0.00367338	0.000967	G	A	0.472	0.000145651	2200007
Height_PMID36224396	rs2865254	0.00693502	0.00145	G	A	0.882	1.82842e-06	2200007
Height_PMID36224396	rs2163048	0.00319216	0.000969	G	A	0.565	0.000986704	2200007
Height_PMID36224396	rs4271799	-0.00358579	0.00108	T	G	0.257	0.00086601	2200007
Height_PMID36224396	rs1357378	-0.00344328	0.00108	A	T	0.261	0.00137083	2200007
Height_PMID36224396	rs13410874	0.00941889	0.0026	T	G	0.0636	0.000286694	2200007
Height_PMID36224396	rs13409605	0.00895415	0.00209	C	T	0.054	1.79098e-05	2200007
Height_PMID36224396	rs33999009	0.00509868	0.00157	C	G	0.125	0.00113078	2200007
Height_PMID36224396	rs12991276	-0.00579097	0.00164	A	C	0.0866	0.000403599	2200007
Height_PMID36224396	rs2014007	-0.00527401	0.00139	G	A	0.131	0.000141623	2200007
Height_PMID36224396	rs17048826	-0.00472621	0.00122	T	C	0.18	0.000104677	2200007
Height_PMID36224396	rs6710781	-0.00530366	0.00164	C	T	0.0862	0.00120324	2200007
Height_PMID36224396	rs952397	-0.00421196	0.000984	G	A	0.628	1.87288e-05	2200007
Height_PMID36224396	rs6724935	0.0178433	0.00496	C	T	0.0203	0.00031996	2200007
Height_PMID36224396	rs2243817	-0.00323925	0.000994	G	C	0.645	0.00111732	2200007
Height_PMID36224396	rs2243931	-0.00367467	0.000955	G	A	0.426	0.000119873	2200007
Height_PMID36224396	rs1358362	-0.00365263	0.000956	C	T	0.427	0.000132335	2200007
Height_PMID36224396	rs2246820	-0.00463599	0.00137	T	C	0.136	0.000745004	2200007
Height_PMID36224396	rs2264692	-0.00726254	0.00169	G	A	0.0839	1.74554e-05	2200007
Height_PMID36224396	rs17809425	-0.00557849	0.00128	G	T	0.158	1.32796e-05	2200007
Height_PMID36224396	rs17810247	-0.0042733	0.00128	T	C	0.16	0.000827467	2200007
Height_PMID36224396	rs11695122	-0.00654552	0.00202	A	C	0.056	0.00119735	2200007
Height_PMID36224396	rs1350692	-0.00352445	0.000958	C	T	0.402	0.0002339	2200007
Height_PMID36224396	rs10496072	-0.00445005	0.00126	C	T	0.164	0.000428535	2200007
Height_PMID36224396	rs34249794	0.00880873	0.00204	C	T	0.0618	1.5888e-05	2200007
Height_PMID36224396	rs13012916	0.00339056	0.00101	G	T	0.336	0.000800519	2200007
Height_PMID36224396	rs11885093	0.00350741	0.000983	T	C	0.399	0.000361821	2200007
Height_PMID36224396	rs17049103	0.0220025	0.00687	G	T	0.04	0.00136485	2200007
Height_PMID36224396	rs11682175	0.00305858	0.000955	C	T	0.446	0.00135364	2200007
Height_PMID36224396	rs12990792	0.00556478	0.000987	A	G	0.634	1.69682e-08	2200007
Height_PMID36224396	rs10166481	0.00561058	0.000986	A	G	0.638	1.28407e-08	2200007
Height_PMID36224396	rs2717018	0.00562869	0.000988	T	C	0.638	1.22038e-08	2200007
Height_PMID36224396	rs2683629	0.0059863	0.000997	G	A	0.646	1.9171e-09	2200007
Height_PMID36224396	rs2953441	0.00602831	0.000995	T	C	0.644	1.3586e-09	2200007
Height_PMID36224396	rs1402398	0.00593578	0.000989	A	G	0.638	1.98696e-09	2200007
Height_PMID36224396	rs1402399	0.00605927	0.000993	C	T	0.642	1.0283e-09	2200007
Height_PMID36224396	rs12185644	0.00401374	0.00104	A	C	0.691	0.000111469	2200007
Height_PMID36224396	rs2947348	0.00399712	0.00104	A	G	0.691	0.000118716	2200007
Height_PMID36224396	rs4672225	-0.00565087	0.00109	T	C	0.264	1.95064e-07	2200007
Height_PMID36224396	rs17049218	0.0215035	0.0062	T	A	0.0267	0.000525689	2200007
Height_PMID36224396	rs17049234	0.0210713	0.00617	G	A	0.0268	0.000639048	2200007
Height_PMID36224396	rs2678908	0.00641566	0.000995	T	C	0.632	1.1274e-10	2200007
Height_PMID36224396	rs17049243	0.00895703	0.00169	C	T	0.0824	1.15073e-07	2200007
Height_PMID36224396	rs17829368	0.0115994	0.0034	C	T	0.0193	0.000643463	2200007
Height_PMID36224396	rs11125736	0.00717415	0.00112	A	G	0.236	1.71416e-10	2200007
Height_PMID36224396	rs2678880	0.00625874	0.000981	T	C	0.62	1.75677e-10	2200007
Height_PMID36224396	rs1401100	0.00556007	0.000986	T	G	0.619	1.7341e-08	2200007
Height_PMID36224396	rs1568252	0.00600922	0.00158	C	T	0.883	0.000141388	2200007
Height_PMID36224396	rs17049262	0.00503043	0.0015	C	A	0.114	0.000823317	2200007
Height_PMID36224396	rs6732310	0.00802002	0.001	C	T	0.64	1.17663e-15	2200007
Height_PMID36224396	rs2312147	0.00796704	0.000996	C	T	0.646	1.21584e-15	2200007
Height_PMID36224396	rs10496085	0.00598344	0.00155	G	A	0.11	0.000111469	2200007
Height_PMID36224396	rs1401101	0.0055998	0.0016	T	A	0.0969	0.000458345	2200007
Height_PMID36224396	rs17049299	0.00607632	0.00157	T	A	0.103	0.000107389	2200007
Height_PMID36224396	rs12471043	0.00545892	0.00157	T	C	0.102	0.0005117	2200007
Height_PMID36224396	rs17830749	0.00619744	0.00178	C	T	0.0765	0.0004844	2200007
Height_PMID36224396	rs17049314	0.00553825	0.00166	C	T	0.091	0.000849177	2200007
Height_PMID36224396	rs17049334	0.00817361	0.00171	G	A	0.0795	1.68091e-06	2200007
Height_PMID36224396	rs17049351	0.00818208	0.00171	G	A	0.0793	1.677e-06	2200007
Height_PMID36224396	rs7558007	0.00671342	0.00205	G	A	0.938	0.00106499	2200007
Height_PMID36224396	rs17614198	0.00876898	0.00203	G	A	0.0616	1.63134e-05	2200007
Height_PMID36224396	rs848288	-0.00697641	0.00103	C	T	0.313	1.06092e-11	2200007
Height_PMID36224396	rs768298	0.00587919	0.00103	T	C	0.345	1.02027e-08	2200007
Height_PMID36224396	rs3771216	0.0058217	0.00103	C	T	0.356	1.4222e-08	2200007
Height_PMID36224396	rs17049417	0.00546657	0.00171	G	A	0.0832	0.00138397	2200007
Height_PMID36224396	rs2110664	0.00599284	0.00106	A	C	0.315	1.69523e-08	2200007
Height_PMID36224396	rs9789714	-0.00504515	0.00097	A	C	0.385	1.97711e-07	2200007
Height_PMID36224396	rs10490251	-0.00513462	0.00105	A	G	0.283	1.0892e-06	2200007
Height_PMID36224396	rs6706369	0.00363133	0.000989	T	G	0.632	0.000239416	2200007
Height_PMID36224396	rs1861415	0.00504132	0.000959	A	G	0.397	1.46903e-07	2200007
Height_PMID36224396	rs7591633	0.00357116	0.000967	G	A	0.607	0.000220071	2200007
Height_PMID36224396	rs1158041	0.00354515	0.000962	G	A	0.6	0.000228567	2200007
Height_PMID36224396	rs7582485	0.00331896	0.000965	G	C	0.604	0.000585315	2200007
Height_PMID36224396	rs13025286	0.00308175	0.000953	A	G	0.586	0.00122489	2200007
Height_PMID36224396	rs11693731	0.00306458	0.000954	G	A	0.589	0.00131584	2200007
Height_PMID36224396	rs17550035	-0.00835941	0.00148	G	A	0.123	1.64774e-08	2200007
Height_PMID36224396	rs2708149	-0.00425682	0.000982	G	A	0.567	1.45005e-05	2200007
Height_PMID36224396	rs2708146	-0.00510504	0.000968	G	A	0.425	1.32005e-07	2200007
Height_PMID36224396	rs2862874	-0.00465385	0.00096	T	G	0.581	1.23481e-06	2200007
Height_PMID36224396	rs7597339	-0.00382686	0.00111	A	G	0.225	0.000581985	2200007
Height_PMID36224396	rs4671330	0.006082	0.000998	A	G	0.685	1.11307e-09	2200007
Height_PMID36224396	rs12713389	0.00415115	0.000964	A	T	0.461	1.6492e-05	2200007
Height_PMID36224396	rs2192699	0.00665585	0.00104	G	C	0.717	1.46291e-10	2200007
Height_PMID36224396	rs10490096	-0.00792192	0.00152	T	C	0.117	1.79435e-07	2200007
Height_PMID36224396	rs17552189	0.00443326	0.00101	T	C	0.335	1.0587e-05	2200007
Height_PMID36224396	rs12996396	-0.00443913	0.00115	T	C	0.254	0.000119558	2200007
Height_PMID36224396	rs17618117	-0.00634504	0.002	G	A	0.0562	0.00150951	2200007
Height_PMID36224396	rs10490098	-0.00481399	0.0015	A	G	0.13	0.00132898	2200007
Height_PMID36224396	rs11125766	0.00342637	0.000948	T	C	0.493	0.000300461	2200007
Height_PMID36224396	rs991964	0.00414995	0.000952	C	T	0.507	1.29641e-05	2200007
Height_PMID36224396	rs4233974	-0.00362092	0.000979	C	T	0.363	0.000216503	2200007
Height_PMID36224396	rs2024359	-0.00880005	0.00245	T	G	0.0467	0.00032996	2200007
Height_PMID36224396	rs13027140	-0.00356408	0.00098	T	C	0.351	0.000277366	2200007
Height_PMID36224396	rs1107473	-0.00362692	0.000984	A	T	0.346	0.000228992	2200007
Height_PMID36224396	rs13011586	-0.00777544	0.00238	A	G	0.0494	0.00108373	2200007
Height_PMID36224396	rs12620541	-0.00832796	0.00242	G	A	0.0476	0.000594097	2200007
Height_PMID36224396	rs741203	-0.00355948	0.00098	A	G	0.346	0.000282275	2200007
Height_PMID36224396	rs12615810	-0.00358491	0.000983	A	G	0.346	0.000264047	2200007
Height_PMID36224396	rs17565322	0.00364327	0.00107	G	A	0.255	0.000686975	2200007
Height_PMID36224396	rs11887991	0.00343299	0.00106	G	A	0.267	0.00116765	2200007
Height_PMID36224396	rs17049937	0.0270738	0.00742	A	G	0.0114	0.000263324	2200007
Height_PMID36224396	rs7577561	0.00322324	0.000962	A	G	0.609	0.00080375	2200007
Height_PMID36224396	rs10490109	0.00421869	0.000975	G	A	0.373	1.52472e-05	2200007
Height_PMID36224396	rs6718652	0.00353189	0.000962	G	A	0.622	0.000242968	2200007
Height_PMID36224396	rs6741197	0.00377321	0.000973	C	T	0.633	0.000105272	2200007
Height_PMID36224396	rs965683	0.00489841	0.00148	A	G	0.112	0.000904911	2200007
Height_PMID36224396	rs10175975	0.00480841	0.00124	T	C	0.173	0.000111794	2200007
Height_PMID36224396	rs11691214	0.00377561	0.00114	T	A	0.214	0.000964339	2200007
Height_PMID36224396	rs7586283	-0.00321246	0.000943	C	T	0.446	0.000654622	2200007
Height_PMID36224396	rs7588177	-0.00304778	0.000949	C	T	0.421	0.00132281	2200007
Height_PMID36224396	rs4672284	0.00415354	0.000968	T	G	0.389	1.78179e-05	2200007
Height_PMID36224396	rs11901069	0.00341079	0.000963	C	T	0.396	0.000395461	2200007
Height_PMID36224396	rs12478341	0.0034127	0.000971	C	T	0.384	0.000441383	2200007
Height_PMID36224396	rs2561892	0.00328056	0.000985	C	T	0.346	0.000871611	2200007
Height_PMID36224396	rs2561883	0.00325212	0.000987	C	T	0.348	0.000989114	2200007
Height_PMID36224396	rs4413146	-0.00750717	0.00155	T	G	0.896	1.34679e-06	2200007
Height_PMID36224396	rs1012570	0.0051198	0.00145	T	C	0.882	0.000404262	2200007
Height_PMID36224396	rs7588439	0.0141046	0.00408	G	A	0.0374	0.000539286	2200007
Height_PMID36224396	rs6748990	-0.00677382	0.00183	G	A	0.925	0.000209798	2200007
Height_PMID36224396	rs2041720	-0.00494613	0.00104	C	T	0.292	1.88239e-06	2200007
Height_PMID36224396	rs2041719	-0.00499703	0.00104	G	A	0.291	1.47485e-06	2200007
Height_PMID36224396	rs17586109	0.00787272	0.00219	A	C	0.0509	0.000328849	2200007
Height_PMID36224396	rs7582784	-0.00489651	0.00142	A	C	0.876	0.000568011	2200007
Height_PMID36224396	rs2540094	-0.00475159	0.00142	T	C	0.877	0.000838231	2200007
Height_PMID36224396	rs2540093	-0.00477153	0.00142	G	A	0.877	0.00079678	2200007
Height_PMID36224396	rs2540087	0.00327404	0.00101	A	C	0.33	0.00113829	2200007
Height_PMID36224396	rs2674048	0.00345979	0.00102	T	C	0.328	0.000668163	2200007
Height_PMID36224396	rs2674052	0.00350711	0.00101	G	T	0.338	0.000518743	2200007
Height_PMID36224396	rs2058591	-0.00487072	0.00143	G	A	0.878	0.000655592	2200007
Height_PMID36224396	rs10195005	-0.00355598	0.00101	A	G	0.657	0.000412062	2200007
Height_PMID36224396	rs996762	-0.0044617	0.00139	G	C	0.867	0.00127581	2200007
Height_PMID36224396	rs721250	-0.00503633	0.000954	T	C	0.539	1.28479e-07	2200007
Height_PMID36224396	rs4672306	-0.00543507	0.00144	A	C	0.118	0.000168547	2200007
Height_PMID36224396	rs10209275	-0.00374219	0.00116	T	C	0.218	0.00121793	2200007
Height_PMID36224396	rs10174893	-0.00404608	0.00117	A	T	0.217	0.000530023	2200007
Height_PMID36224396	rs2674078	-0.005042	0.0013	A	G	0.152	0.000103378	2200007
Height_PMID36224396	rs2674038	-0.00453407	0.00128	C	T	0.158	0.000415294	2200007
Height_PMID36224396	rs17050260	-0.00466585	0.00122	G	A	0.18	0.000137775	2200007
Height_PMID36224396	rs11682929	-0.0045069	0.00122	A	G	0.179	0.000233152	2200007
Height_PMID36224396	rs17050269	0.00418851	0.00132	T	C	0.15	0.00146783	2200007
Height_PMID36224396	rs17050273	-0.00453608	0.00123	A	G	0.177	0.00022817	2200007
Height_PMID36224396	rs4672307	0.00383384	0.00114	C	A	0.775	0.000795264	2200007
Height_PMID36224396	rs17050288	0.00416008	0.00129	G	A	0.161	0.00124234	2200007
Height_PMID36224396	rs17596662	0.00459934	0.00129	T	G	0.176	0.000354684	2200007
Height_PMID36224396	rs13031083	0.00489053	0.00145	T	G	0.122	0.000722483	2200007
Height_PMID36224396	rs17597263	0.00517781	0.00144	A	G	0.122	0.000321021	2200007
Height_PMID36224396	rs1442883	0.00372588	0.0011	A	C	0.238	0.000669979	2200007
Height_PMID36224396	rs11693165	0.00424662	0.00116	A	G	0.206	0.000260726	2200007
Height_PMID36224396	rs11694381	0.00421738	0.00116	A	G	0.207	0.000286031	2200007
Height_PMID36224396	rs11125812	0.00305312	0.000949	C	T	0.581	0.00129994	2200007
Height_PMID36224396	rs13001801	0.00953951	0.00293	C	T	0.0329	0.00110892	2200007
Height_PMID36224396	rs12471948	-0.0075777	0.00144	G	A	0.119	1.36361e-07	2200007
Height_PMID36224396	rs12713404	-0.00720456	0.000978	T	G	0.625	1.70462e-13	2200007
Height_PMID36224396	rs1019264	-0.00382155	0.00117	A	G	0.417	0.00110229	2200007
Height_PMID36224396	rs12477852	-0.00695138	0.00109	T	C	0.258	1.99163e-10	2200007
Height_PMID36224396	rs7562462	-0.00669081	0.000995	G	T	0.542	1.76705e-11	2200007
Height_PMID36224396	rs7565849	-0.00760446	0.000985	T	C	0.651	1.18349e-14	2200007
Height_PMID36224396	rs1013344	-0.00685485	0.000962	T	C	0.551	1.03274e-12	2200007
Height_PMID36224396	rs1035092	-0.00480148	0.00136	T	C	0.142	0.00042847	2200007
Height_PMID36224396	rs12465185	-0.00896988	0.00204	G	A	0.0596	1.09668e-05	2200007
Height_PMID36224396	rs6545760	-0.00542074	0.000961	G	A	0.514	1.71229e-08	2200007
Height_PMID36224396	rs17400114	-0.00513294	0.00153	A	G	0.107	0.000822227	2200007
Height_PMID36224396	rs11900154	0.0346308	0.0105	C	A	0.0202	0.000943183	2200007
Height_PMID36224396	rs11888341	-0.0116711	0.000967	T	C	0.623	1.59434e-33	2200007
Height_PMID36224396	rs1030320	-0.0107566	0.00105	G	C	0.735	1.89856e-24	2200007
Height_PMID36224396	rs4671357	-0.010914	0.000948	C	T	0.483	1.12283e-30	2200007
Height_PMID36224396	rs966971	-0.0123408	0.000951	T	C	0.58	1.69425e-38	2200007
Height_PMID36224396	rs6545767	-0.0107772	0.00122	G	A	0.804	1.17179e-18	2200007
Height_PMID36224396	rs17050495	0.00633845	0.00189	G	A	0.0706	0.00080002	2200007
Height_PMID36224396	rs7576017	-0.0118807	0.000982	G	A	0.638	1.12993e-33	2200007
Height_PMID36224396	rs12468914	-0.0118404	0.000982	C	T	0.638	1.71003e-33	2200007
Height_PMID36224396	rs1544850	-0.0117086	0.000956	T	C	0.445	1.65598e-34	2200007
Height_PMID36224396	rs2419407	-0.0115866	0.00096	T	C	0.564	1.51902e-33	2200007
Height_PMID36224396	rs890067	-0.0110656	0.000962	G	A	0.607	1.31852e-30	2200007
Height_PMID36224396	rs6735059	-0.00675693	0.001	T	C	0.318	1.43926e-11	2200007
Height_PMID36224396	rs2900890	-0.00598728	0.000991	C	A	0.332	1.54237e-09	2200007
Height_PMID36224396	rs2900892	-0.00605127	0.000992	C	T	0.334	1.0609e-09	2200007
Height_PMID36224396	rs13033133	-0.00546661	0.0017	T	C	0.0856	0.00133806	2200007
Height_PMID36224396	rs4671360	-0.0107399	0.00135	A	G	0.137	1.68237e-15	2200007
Height_PMID36224396	rs10206338	-0.0104143	0.000954	A	G	0.576	1.01972e-27	2200007
Height_PMID36224396	rs6751279	-0.00516497	0.000986	A	C	0.352	1.62859e-07	2200007
Height_PMID36224396	rs4672341	-0.00982984	0.000959	A	C	0.585	1.15626e-24	2200007
Height_PMID36224396	rs2160129	-0.00721369	0.00102	G	C	0.67	1.39783e-12	2200007
Height_PMID36224396	rs11888990	0.0162066	0.0019	A	G	0.0638	1.47559e-17	2200007
Height_PMID36224396	rs2215897	0.00471327	0.00122	C	A	0.187	0.000106302	2200007
Height_PMID36224396	rs17400792	-0.00907582	0.00141	C	T	0.127	1.14971e-10	2200007
Height_PMID36224396	rs10187705	-0.0044036	0.00133	T	C	0.565	0.000959657	2200007
Height_PMID36224396	rs10178652	-0.00814141	0.000984	T	C	0.38	1.32746e-16	2200007
Height_PMID36224396	rs17032721	-0.00846551	0.000991	T	C	0.365	1.32982e-17	2200007
Height_PMID36224396	rs4671369	-0.00813173	0.00098	T	C	0.379	1.09613e-16	2200007
Height_PMID36224396	rs13415835	-0.00631464	0.00103	A	C	0.292	1.00869e-09	2200007
Height_PMID36224396	rs7579987	-0.00571497	0.00101	G	C	0.328	1.70185e-08	2200007
Height_PMID36224396	rs2419643	-0.0124621	0.00322	A	G	0.974	0.000107398	2200007
Height_PMID36224396	rs6718758	-0.00710015	0.00105	A	C	0.287	1.31816e-11	2200007
Height_PMID36224396	rs17329195	-0.0121819	0.00131	A	G	0.155	1.88662e-20	2200007
Height_PMID36224396	rs17039713	-0.00958521	0.00105	T	G	0.261	1.01135e-19	2200007
Height_PMID36224396	rs17401147	0.00609459	0.00161	C	T	0.112	0.000158219	2200007
Height_PMID36224396	rs7591835	0.00531445	0.00154	T	C	0.104	0.00057793	2200007
Height_PMID36224396	rs6759758	0.00579379	0.00154	T	C	0.105	0.000166994	2200007
Height_PMID36224396	rs10176105	0.00538396	0.00152	A	G	0.109	0.000399388	2200007
Height_PMID36224396	rs6712536	0.00571217	0.00151	T	C	0.114	0.000158987	2200007
Height_PMID36224396	rs7585504	-0.00852571	0.00149	A	C	0.708	1.10494e-08	2200007
Height_PMID36224396	rs13406467	-0.011035	0.00254	C	T	0.0405	1.36178e-05	2200007
Height_PMID36224396	rs13426983	-0.0162357	0.00287	C	T	0.0289	1.49349e-08	2200007
Height_PMID36224396	rs10196963	-0.0123347	0.00259	G	C	0.0387	1.90557e-06	2200007
Height_PMID36224396	rs9309322	-0.00595142	0.00123	A	G	0.485	1.32654e-06	2200007
Height_PMID36224396	rs10188396	-0.00844416	0.00102	C	T	0.65	1.47307e-16	2200007
Height_PMID36224396	rs11889802	-0.00534487	0.00138	T	G	0.163	0.00011143	2200007
Height_PMID36224396	rs359236	-0.00413703	0.000946	G	A	0.498	1.22486e-05	2200007
Height_PMID36224396	rs4671378	-0.00643541	0.000952	C	T	0.584	1.4117e-11	2200007
Height_PMID36224396	rs4671379	-0.00727731	0.000984	C	T	0.636	1.4251e-13	2200007
Height_PMID36224396	rs4672378	-0.00454879	0.000941	G	A	0.471	1.34843e-06	2200007
Height_PMID36224396	rs4672381	-0.00457929	0.00096	T	C	0.598	1.82296e-06	2200007
Height_PMID36224396	rs4671386	-0.00458246	0.00096	A	C	0.598	1.80251e-06	2200007
Height_PMID36224396	rs2110399	-0.00682009	0.001	G	A	0.649	1.05963e-11	2200007
Height_PMID36224396	rs907573	-0.00652774	0.00125	G	A	0.651	1.86745e-07	2200007
Height_PMID36224396	rs7597268	-0.00503966	0.00117	G	A	0.503	1.63017e-05	2200007
Height_PMID36224396	rs7592241	-0.00589007	0.00122	G	T	0.604	1.51365e-06	2200007
Height_PMID36224396	rs17024964	-0.00465	0.00107	T	C	0.257	1.28759e-05	2200007
Height_PMID36224396	rs13416098	-0.00561574	0.000995	T	C	0.372	1.66471e-08	2200007
Height_PMID36224396	rs7595905	-0.00509485	0.000979	T	C	0.599	1.94535e-07	2200007
Height_PMID36224396	rs12471192	-0.00620622	0.00173	G	A	0.0875	0.000331452	2200007
Height_PMID36224396	rs11125833	-0.00316341	0.000959	G	A	0.559	0.000975482	2200007
Height_PMID36224396	rs6716729	-0.00459987	0.0014	A	C	0.16	0.00103605	2200007
Height_PMID36224396	rs243021	-0.00352017	0.000937	A	G	0.489	0.000170969	2200007
Height_PMID36224396	rs243019	-0.00342513	0.000945	C	T	0.489	0.000288288	2200007
Height_PMID36224396	rs243015	0.005832	0.00103	A	G	0.605	1.42495e-08	2200007
Height_PMID36224396	rs243054	0.00396105	0.00107	C	A	0.683	0.000212666	2200007
Height_PMID36224396	rs243047	0.00502691	0.00105	T	C	0.715	1.56524e-06	2200007
Height_PMID36224396	rs243034	0.00515955	0.000976	T	C	0.553	1.24203e-07	2200007
Height_PMID36224396	rs243027	0.00348753	0.000951	G	T	0.44	0.000246694	2200007
Height_PMID36224396	rs13027161	0.00541963	0.00103	C	T	0.326	1.35976e-07	2200007
Height_PMID36224396	rs243073	0.00344201	0.00106	C	T	0.698	0.00119261	2200007
Height_PMID36224396	rs243071	0.00647987	0.000961	G	A	0.537	1.57312e-11	2200007
Height_PMID36224396	rs13028240	0.00352088	0.0011	A	G	0.248	0.00143076	2200007
Height_PMID36224396	rs8179712	-0.00982315	0.00154	T	C	0.173	1.78967e-10	2200007
Height_PMID36224396	rs10490071	0.0037675	0.00115	A	G	0.216	0.0010787	2200007
Height_PMID36224396	rs10490072	0.00382391	0.00115	C	T	0.216	0.000913965	2200007
Height_PMID36224396	rs7581162	-0.00848879	0.000996	A	T	0.488	1.59845e-17	2200007
Height_PMID36224396	rs6706648	0.00688356	0.00107	T	C	0.27	1.08594e-10	2200007
Height_PMID36224396	rs6724431	0.00446295	0.00101	T	C	0.356	1.05739e-05	2200007
Height_PMID36224396	rs1896297	-0.00491814	0.00103	T	C	0.669	1.7351e-06	2200007
Height_PMID36224396	rs168565	-0.00349658	0.00104	G	A	0.712	0.000799418	2200007
Height_PMID36224396	rs356991	-0.00336391	0.00104	G	T	0.715	0.00122382	2200007
Height_PMID36224396	rs168562	-0.00341783	0.00104	C	T	0.714	0.00102388	2200007
Height_PMID36224396	rs76673	-0.00333377	0.00104	G	T	0.715	0.00136089	2200007
Height_PMID36224396	rs76674	-0.00338967	0.00104	C	T	0.714	0.00112332	2200007
Height_PMID36224396	rs356993	-0.00391648	0.00109	C	T	0.71	0.000314756	2200007
Height_PMID36224396	rs3765154	0.00717969	0.00102	C	T	0.641	1.69095e-12	2200007
Height_PMID36224396	rs12328348	0.00481796	0.000997	G	A	0.395	1.34884e-06	2200007
Height_PMID36224396	rs2195086	-0.00528453	0.00141	G	T	0.141	0.000186321	2200007
Height_PMID36224396	rs2059711	0.0101605	0.00168	A	C	0.0827	1.35113e-09	2200007
Height_PMID36224396	rs7569733	0.00370876	0.00103	G	A	0.297	0.000320033	2200007
Height_PMID36224396	rs1467068	0.00338845	0.00102	T	C	0.301	0.000933377	2200007
Height_PMID36224396	rs6732653	0.00337782	0.00102	A	G	0.302	0.000962481	2200007
Height_PMID36224396	rs1866206	0.0035012	0.00102	A	G	0.301	0.000628636	2200007
Height_PMID36224396	rs842767	-0.00372065	0.000964	T	C	0.527	0.000112851	2200007
Height_PMID36224396	rs17538113	0.00872106	0.00248	T	C	0.04	0.000428459	2200007
Height_PMID36224396	rs28459296	-0.00646316	0.00107	G	A	0.257	1.73326e-09	2200007
Height_PMID36224396	rs1821183	-0.0049436	0.00134	G	C	0.16	0.000221349	2200007
Height_PMID36224396	rs11678813	-0.00663424	0.00151	T	G	0.109	1.12269e-05	2200007
Height_PMID36224396	rs7590126	-0.00508733	0.00135	C	T	0.16	0.000161946	2200007
Height_PMID36224396	rs9989783	-0.00799878	0.00151	G	A	0.111	1.10763e-07	2200007
Height_PMID36224396	rs13034020	-0.00439968	0.00136	G	A	0.156	0.00119284	2200007
Height_PMID36224396	rs1432295	0.00389555	0.00101	A	G	0.668	0.000122579	2200007
Height_PMID36224396	rs1177204	-0.00648515	0.00174	G	A	0.0824	0.000194127	2200007
Height_PMID36224396	rs842633	0.0059538	0.00174	A	G	0.917	0.000600924	2200007
Height_PMID36224396	rs842640	-0.00638561	0.00174	C	G	0.0824	0.000237742	2200007
Height_PMID36224396	rs842624	-0.00633354	0.00172	G	A	0.0851	0.000232934	2200007
Height_PMID36224396	rs13019590	-0.00330545	0.00104	C	A	0.298	0.00152959	2200007
Height_PMID36224396	rs2564115	-0.00677944	0.00188	G	A	0.0826	0.000300006	2200007
Height_PMID36224396	rs842648	-0.00603717	0.00181	G	A	0.0865	0.000829917	2200007
Height_PMID36224396	rs34695944	-0.00371782	0.00104	C	T	0.3	0.000350047	2200007
Height_PMID36224396	rs13031237	-0.00402873	0.00104	T	G	0.297	0.000113706	2200007
Height_PMID36224396	rs842616	-0.0063453	0.00174	C	A	0.0824	0.000261723	2200007
Height_PMID36224396	rs1429265	-0.00979814	0.00222	T	G	0.952	1.05086e-05	2200007
Height_PMID36224396	rs3732179	-0.00649014	0.00101	C	T	0.585	1.36508e-10	2200007
Height_PMID36224396	rs6726160	-0.00376509	0.000999	G	T	0.477	0.000162775	2200007
Height_PMID36224396	rs12713430	-0.00644089	0.001	G	A	0.586	1.46121e-10	2200007
Height_PMID36224396	rs6706689	-0.0043127	0.001	G	A	0.497	1.77186e-05	2200007
Height_PMID36224396	rs6708713	0.0173946	0.00493	C	T	0.0238	0.000422782	2200007
Height_PMID36224396	rs7564317	0.0173765	0.00494	C	T	0.0242	0.000431162	2200007
Height_PMID36224396	rs717304	-0.00457711	0.00119	C	T	0.188	0.000125668	2200007
Height_PMID36224396	rs1182688	-0.00488414	0.001	A	C	0.329	1.11271e-06	2200007
Height_PMID36224396	rs10496090	-0.0101411	0.00138	C	T	0.149	1.82335e-13	2200007
Height_PMID36224396	rs2698195	-0.00957055	0.00292	T	C	0.029	0.00103786	2200007
Height_PMID36224396	rs6545844	0.0162396	0.0051	G	A	0.0373	0.00146259	2200007
Height_PMID36224396	rs1665278	-0.00304391	0.000955	T	C	0.531	0.00142851	2200007
Height_PMID36224396	rs7564615	0.0163041	0.00505	A	G	0.0318	0.0012561	2200007
Height_PMID36224396	rs1177285	-0.00376372	0.000971	G	A	0.401	0.000106558	2200007
Height_PMID36224396	rs4672416	0.00905414	0.00233	T	C	0.0464	0.000102641	2200007
Height_PMID36224396	rs1177287	-0.00816233	0.00106	A	G	0.685	1.41359e-14	2200007
Height_PMID36224396	rs1729660	-0.00463428	0.000971	T	C	0.399	1.83754e-06	2200007
Height_PMID36224396	rs2698190	-0.00711888	0.00148	A	G	0.125	1.51736e-06	2200007
Height_PMID36224396	rs2592494	-0.00465928	0.000969	C	T	0.399	1.54089e-06	2200007
Height_PMID36224396	rs3889717	-0.00542194	0.000959	G	A	0.431	1.56584e-08	2200007
Height_PMID36224396	rs2600671	-0.00928846	0.00112	C	T	0.763	1.33421e-16	2200007
Height_PMID36224396	rs746032	0.00602969	0.00126	T	C	0.177	1.77874e-06	2200007
Height_PMID36224396	rs17006750	-0.0134901	0.00138	G	A	0.132	1.81e-22	2200007
Height_PMID36224396	rs777585	-0.00365296	0.000988	T	C	0.623	0.000217689	2200007
Height_PMID36224396	rs1059541	0.00691789	0.0013	G	C	0.165	1.14447e-07	2200007
Height_PMID36224396	rs777587	-0.00627122	0.00097	G	A	0.457	1.02822e-10	2200007
Height_PMID36224396	rs6545846	0.00550345	0.000979	G	A	0.597	1.91446e-08	2200007
Height_PMID36224396	rs4672427	0.00613564	0.000962	G	A	0.554	1.83177e-10	2200007
Height_PMID36224396	rs2060824	-0.0036939	0.000957	C	T	0.5	0.00011391	2200007
Height_PMID36224396	rs6706786	-0.00355652	0.000959	T	C	0.498	0.000208865	2200007
Height_PMID36224396	rs4671402	-0.00350821	0.000959	A	C	0.497	0.000255518	2200007
Height_PMID36224396	rs10169662	0.00613669	0.000962	C	T	0.55	1.80674e-10	2200007
Height_PMID36224396	rs11889702	-0.0140699	0.00144	T	C	0.119	1.16312e-22	2200007
Height_PMID36224396	rs17482440	0.00577265	0.000962	T	C	0.538	1.97625e-09	2200007
Height_PMID36224396	rs2166720	0.00635081	0.00131	C	T	0.167	1.25524e-06	2200007
Height_PMID36224396	rs17008755	0.00578141	0.00132	G	A	0.164	1.11312e-05	2200007
Height_PMID36224396	rs10208769	0.00510276	0.000964	A	T	0.524	1.18325e-07	2200007
Height_PMID36224396	rs2593620	0.00549473	0.000963	G	A	0.534	1.16001e-08	2200007
Height_PMID36224396	rs10496093	0.00590573	0.00138	T	C	0.147	1.80026e-05	2200007
Height_PMID36224396	rs778139	-0.00458349	0.00096	A	G	0.461	1.79556e-06	2200007
Height_PMID36224396	rs766448	0.00339049	0.000963	T	C	0.463	0.000431714	2200007
Height_PMID36224396	rs12612982	-0.00320864	0.000982	A	G	0.618	0.00108941	2200007
Height_PMID36224396	rs3732171	-0.00310014	0.00098	T	C	0.618	0.00156184	2200007
Height_PMID36224396	rs13004371	0.00908463	0.00128	C	T	0.157	1.46355e-12	2200007
Height_PMID36224396	rs1345207	-0.00384182	0.00107	A	G	0.264	0.000344933	2200007
Height_PMID36224396	rs10166986	0.00555794	0.000987	G	A	0.367	1.78251e-08	2200007
Height_PMID36224396	rs11690582	0.00402698	0.00122	T	C	0.185	0.000922625	2200007
Height_PMID36224396	rs12468414	0.00416337	0.00122	G	A	0.178	0.000630544	2200007
Height_PMID36224396	rs2421436	0.00399515	0.00123	A	C	0.178	0.00112389	2200007
Height_PMID36224396	rs1211158	0.00637434	0.000996	A	G	0.35	1.55872e-10	2200007
Height_PMID36224396	rs7561049	0.0057769	0.00102	A	G	0.302	1.68048e-08	2200007
Height_PMID36224396	rs1186859	0.00663399	0.000985	A	G	0.362	1.65027e-11	2200007
Height_PMID36224396	rs11684655	0.00496791	0.00154	G	A	0.101	0.00121582	2200007
Height_PMID36224396	rs6710777	0.00460648	0.0012	C	T	0.184	0.00012996	2200007
Height_PMID36224396	rs13413178	0.00550588	0.00147	A	G	0.118	0.000177272	2200007
Height_PMID36224396	rs12373678	0.00410718	0.00119	C	T	0.189	0.000561453	2200007
Height_PMID36224396	rs10166783	0.00387639	0.00116	A	G	0.208	0.000842469	2200007
Height_PMID36224396	rs1534645	0.00404979	0.0011	A	C	0.24	0.000221389	2200007
Height_PMID36224396	rs2178294	0.00618907	0.00145	A	G	0.118	1.89853e-05	2200007
Height_PMID36224396	rs7589969	0.00560336	0.000981	T	G	0.381	1.11551e-08	2200007
Height_PMID36224396	rs11125894	0.00409634	0.00114	A	G	0.217	0.000320508	2200007
Height_PMID36224396	rs10865327	-0.00872476	0.00259	T	C	0.965	0.000739546	2200007
Height_PMID36224396	rs11125896	0.00387692	0.00112	T	C	0.224	0.000534658	2200007
Height_PMID36224396	rs17014577	0.00586841	0.00134	C	T	0.14	1.25261e-05	2200007
Height_PMID36224396	rs4672465	0.00876703	0.00233	C	A	0.0517	0.000163384	2200007
Height_PMID36224396	rs7606632	0.00899571	0.00232	C	A	0.0516	0.00010874	2200007
Height_PMID36224396	rs4672466	0.00859278	0.00231	T	C	0.0527	0.000198745	2200007
Height_PMID36224396	rs13396721	0.0086604	0.00231	G	A	0.0528	0.000172899	2200007
Height_PMID36224396	rs4672468	0.00833758	0.0023	C	A	0.053	0.000293215	2200007
Height_PMID36224396	rs6745173	0.00838209	0.0023	A	G	0.0527	0.000272401	2200007
Height_PMID36224396	rs6722228	0.00862888	0.0023	A	G	0.0526	0.000172181	2200007
Height_PMID36224396	rs10187809	0.00871174	0.0023	G	C	0.0528	0.000149321	2200007
Height_PMID36224396	rs13421704	0.00889653	0.00231	C	G	0.0523	0.000117313	2200007
Height_PMID36224396	rs13390560	0.00888405	0.00231	C	T	0.0523	0.000120804	2200007
Height_PMID36224396	rs7579874	-0.00539007	0.00153	A	C	0.883	0.0004165	2200007
Height_PMID36224396	rs9309342	0.00894066	0.00232	A	G	0.0523	0.00011744	2200007
Height_PMID36224396	rs13428712	0.008977	0.00232	A	G	0.0525	0.000108616	2200007
Height_PMID36224396	rs11677744	0.00404724	0.00114	C	T	0.238	0.00037575	2200007
Height_PMID36224396	rs7609513	0.00380188	0.00116	C	T	0.231	0.000997352	2200007
Height_PMID36224396	rs4672473	-0.00572129	0.0015	T	G	0.877	0.000133732	2200007
Height_PMID36224396	rs7556878	0.0130509	0.00274	G	A	0.038	1.90884e-06	2200007
Height_PMID36224396	rs7561406	0.0180934	0.00541	C	T	0.0197	0.000826663	2200007
Height_PMID36224396	rs6708208	0.0053916	0.00102	A	G	0.33	1.13044e-07	2200007
Height_PMID36224396	rs17018107	-0.0103297	0.00283	T	C	0.0366	0.000267536	2200007
Height_PMID36224396	rs10200965	0.0132036	0.00274	T	C	0.0371	1.41928e-06	2200007
Height_PMID36224396	rs6743108	0.00533717	0.00101	T	C	0.327	1.3439e-07	2200007
Height_PMID36224396	rs17018666	0.0206408	0.0055	G	A	0.0165	0.00017291	2200007
Height_PMID36224396	rs6711645	0.0198027	0.00536	T	C	0.0184	0.000218357	2200007
Height_PMID36224396	rs6728569	0.00789361	0.00243	T	C	0.0494	0.00116484	2200007
Height_PMID36224396	rs17019207	0.0100421	0.00316	C	T	0.026	0.0015034	2200007
Height_PMID36224396	rs11125907	0.00366301	0.001	A	G	0.343	0.000252866	2200007
Height_PMID36224396	rs2060631	0.00428845	0.000991	T	G	0.356	1.52173e-05	2200007
Height_PMID36224396	rs7562287	0.00378747	0.00102	T	C	0.322	0.00019568	2200007
Height_PMID36224396	rs10496095	-0.00885849	0.00273	G	T	0.0385	0.00115946	2200007
Height_PMID36224396	rs6759249	0.0141305	0.00384	G	A	0.0327	0.00023141	2200007
Height_PMID36224396	rs13397746	-0.00395567	0.00122	T	C	0.189	0.0011694	2200007
Height_PMID36224396	rs4563212	0.00697698	0.00133	T	C	0.154	1.70695e-07	2200007
Height_PMID36224396	rs4672498	0.00457065	0.00104	G	A	0.371	1.03288e-05	2200007
Height_PMID36224396	rs10167600	0.00401906	0.00127	C	T	0.19	0.00152343	2200007
Height_PMID36224396	rs4233976	-0.00322993	0.000938	C	T	0.424	0.00057299	2200007
Height_PMID36224396	rs6723856	0.00330203	0.000985	T	C	0.38	0.000801481	2200007
Height_PMID36224396	rs4672524	-0.00368546	0.000961	C	T	0.506	0.000124703	2200007
Height_PMID36224396	rs12616584	-0.00726425	0.00167	A	G	0.0874	1.44065e-05	2200007
Height_PMID36224396	rs7570024	0.00336749	0.00104	C	T	0.297	0.00122922	2200007
Height_PMID36224396	rs12615598	-0.00650525	0.00149	T	C	0.119	1.28749e-05	2200007
Height_PMID36224396	rs4608500	-0.0032752	0.000943	C	T	0.526	0.00051473	2200007
Height_PMID36224396	rs2901483	-0.00510938	0.00142	A	G	0.135	0.000329558	2200007
Height_PMID36224396	rs17575539	0.00760534	0.00203	A	G	0.0649	0.000177675	2200007
Height_PMID36224396	rs17575679	-0.0049832	0.00143	T	C	0.134	0.000475199	2200007
Height_PMID36224396	rs17516489	-0.00490379	0.00142	T	G	0.137	0.000543053	2200007
Height_PMID36224396	rs1527966	0.00672735	0.00154	T	C	0.896	1.19782e-05	2200007
Height_PMID36224396	rs12613453	-0.00558261	0.00148	G	A	0.112	0.0001675	2200007
Height_PMID36224396	rs1877026	0.00551407	0.00128	G	A	0.807	1.6387e-05	2200007
Height_PMID36224396	rs1877027	-0.00566917	0.00151	C	G	0.107	0.000170631	2200007
Height_PMID36224396	rs17347994	-0.00499957	0.00145	T	G	0.115	0.000579196	2200007
Height_PMID36224396	rs12614162	-0.00504397	0.00145	T	C	0.115	0.000509347	2200007
Height_PMID36224396	rs17432580	-0.00481911	0.00144	G	A	0.118	0.00079279	2200007
Height_PMID36224396	rs17432615	-0.00493191	0.00144	C	A	0.116	0.000641726	2200007
Height_PMID36224396	rs12612046	-0.00492707	0.00147	G	A	0.112	0.000828651	2200007
Height_PMID36224396	rs17473979	0.0144628	0.004	A	G	0.0152	0.000297036	2200007
Height_PMID36224396	rs17598689	-0.00558999	0.00149	G	A	0.11	0.000174415	2200007
Height_PMID36224396	rs17657533	-0.00528934	0.00147	T	C	0.112	0.000334651	2200007
Height_PMID36224396	rs17657580	-0.00560328	0.0015	T	G	0.108	0.000182257	2200007
Height_PMID36224396	rs12467951	-0.00449831	0.00118	G	T	0.241	0.000134364	2200007
Height_PMID36224396	rs13002109	-0.00355288	0.000953	A	C	0.478	0.000193665	2200007
Height_PMID36224396	rs10173115	0.00359206	0.000964	A	T	0.497	0.000195664	2200007
Height_PMID36224396	rs2421862	0.007418	0.00124	A	G	0.176	1.99967e-09	2200007
Height_PMID36224396	rs13009169	0.00353053	0.0011	A	G	0.251	0.00128642	2200007
Height_PMID36224396	rs13431765	0.00625872	0.00119	G	T	0.194	1.45581e-07	2200007
Height_PMID36224396	rs17348176	-0.00543524	0.00148	G	A	0.126	0.00024476	2200007
Height_PMID36224396	rs6725694	-0.00542356	0.00112	C	G	0.756	1.28268e-06	2200007
Height_PMID36224396	rs1517405	-0.00539621	0.00112	T	C	0.756	1.43298e-06	2200007
Height_PMID36224396	rs6724044	-0.00541773	0.00112	T	C	0.756	1.30271e-06	2200007
Height_PMID36224396	rs4671474	-0.00541225	0.00112	A	C	0.755	1.2647e-06	2200007
Height_PMID36224396	rs7591562	-0.00545936	0.00112	A	G	0.755	1.00893e-06	2200007
Height_PMID36224396	rs6545986	-0.00545436	0.00112	G	A	0.755	1.03209e-06	2200007
Height_PMID36224396	rs7561802	-0.00543946	0.00112	T	C	0.755	1.14416e-06	2200007
Height_PMID36224396	rs10209822	-0.00538772	0.00112	G	T	0.755	1.53e-06	2200007
Height_PMID36224396	rs11883730	-0.00535736	0.00112	T	G	0.755	1.84966e-06	2200007
Height_PMID36224396	rs11683229	0.00545569	0.00153	G	A	0.104	0.000371155	2200007
Height_PMID36224396	rs2292795	-0.00537034	0.00112	G	A	0.754	1.72984e-06	2200007
Height_PMID36224396	rs2292794	-0.00534568	0.00112	G	A	0.755	1.96009e-06	2200007
Height_PMID36224396	rs17616913	-0.00800298	0.00241	T	C	0.0435	0.000894734	2200007
Height_PMID36224396	rs6546003	-0.00330021	0.000974	T	C	0.401	0.000706067	2200007
Height_PMID36224396	rs12478262	-0.00326728	0.000974	T	G	0.401	0.000794511	2200007
Height_PMID36224396	rs4671501	-0.00328904	0.000972	C	A	0.404	0.000716501	2200007
Height_PMID36224396	rs4671502	-0.00326295	0.000972	T	C	0.401	0.000792991	2200007
Height_PMID36224396	rs12470121	-0.00324747	0.000972	A	G	0.401	0.000836907	2200007
Height_PMID36224396	rs12713494	-0.00509027	0.00116	T	G	0.768	1.0768e-05	2200007
Height_PMID36224396	rs2028887	-0.00534362	0.00111	G	A	0.744	1.32946e-06	2200007
Height_PMID36224396	rs10168545	-0.0049006	0.00113	A	C	0.761	1.33129e-05	2200007
Height_PMID36224396	rs12470478	-0.0055502	0.00115	A	G	0.221	1.26675e-06	2200007
Height_PMID36224396	rs1867847	-0.00430223	0.00114	A	G	0.767	0.000158113	2200007
Height_PMID36224396	rs2422008	-0.00330352	0.000981	A	C	0.403	0.000759634	2200007
Height_PMID36224396	rs17618045	-0.00520079	0.00119	C	T	0.199	1.26972e-05	2200007
Height_PMID36224396	rs262491	-0.00413972	0.00119	C	T	0.793	0.000489526	2200007
Height_PMID36224396	rs4671522	-0.00543767	0.00114	C	A	0.227	1.78276e-06	2200007
Height_PMID36224396	rs262494	-0.00457597	0.00118	A	G	0.789	0.000103991	2200007
Height_PMID36224396	rs262501	-0.00486306	0.00113	A	G	0.761	1.65221e-05	2200007
Height_PMID36224396	rs262476	-0.00491531	0.00113	T	C	0.762	1.33601e-05	2200007
Height_PMID36224396	rs262484	-0.00482838	0.00113	G	A	0.763	1.94106e-05	2200007
Height_PMID36224396	rs262487	-0.00483928	0.00113	C	A	0.763	1.85655e-05	2200007
Height_PMID36224396	rs262521	-0.00506783	0.00115	A	G	0.776	1.02417e-05	2200007
Height_PMID36224396	rs17619012	-0.00520304	0.0012	T	G	0.196	1.55323e-05	2200007
Height_PMID36224396	rs171901	-0.00494405	0.00116	G	C	0.779	1.91639e-05	2200007
Height_PMID36224396	rs171902	-0.00495146	0.00116	T	C	0.778	1.85006e-05	2200007
Height_PMID36224396	rs262534	-0.00380833	0.00107	T	A	0.713	0.000353145	2200007
Height_PMID36224396	rs17619753	0.00443866	0.00124	A	G	0.175	0.000352726	2200007
Height_PMID36224396	rs998043	0.00498982	0.00115	G	A	0.708	1.45343e-05	2200007
Height_PMID36224396	rs2034802	-0.00731037	0.00203	A	G	0.0902	0.000323641	2200007
Height_PMID36224396	rs7560499	0.00535476	0.00157	C	T	0.115	0.000633204	2200007
Height_PMID36224396	rs10201844	-0.00426703	0.00116	C	T	0.284	0.000224542	2200007
Height_PMID36224396	rs4072113	-0.00435445	0.00116	G	A	0.284	0.000168085	2200007
Height_PMID36224396	rs7606341	0.0111367	0.00295	G	A	0.0274	0.000157074	2200007
Height_PMID36224396	rs12612549	-0.00444857	0.00117	C	A	0.28	0.000143016	2200007
Height_PMID36224396	rs36099158	-0.00460308	0.00118	G	A	0.205	0.000102064	2200007
Height_PMID36224396	rs4671072	-0.00446644	0.00118	A	T	0.204	0.00015924	2200007
Height_PMID36224396	rs12474366	-0.00398938	0.00115	T	G	0.223	0.000521204	2200007
Height_PMID36224396	rs6546038	0.00410368	0.00115	A	G	0.703	0.000358549	2200007
Height_PMID36224396	rs10166971	-0.00382342	0.00114	G	A	0.225	0.000777533	2200007
Height_PMID36224396	rs11558741	0.00498675	0.00132	A	C	0.145	0.000164703	2200007
Height_PMID36224396	rs1345479	-0.00423913	0.00116	G	A	0.209	0.000272054	2200007
Height_PMID36224396	rs11674020	0.00533361	0.00125	A	G	0.169	1.88485e-05	2200007
Height_PMID36224396	rs1440002	0.00447439	0.00117	A	G	0.205	0.000129872	2200007
Height_PMID36224396	rs11899693	0.010506	0.00273	C	T	0.0339	0.00012065	2200007
Height_PMID36224396	rs6736556	0.00361149	0.00109	T	C	0.663	0.000962372	2200007
Height_PMID36224396	rs11683408	0.00575551	0.00155	T	C	0.0997	0.000202684	2200007
Height_PMID36224396	rs6757168	0.00368772	0.0011	T	C	0.668	0.000761003	2200007
Height_PMID36224396	rs7560265	0.0038285	0.0011	T	C	0.663	0.00048108	2200007
Height_PMID36224396	rs6727120	0.00501652	0.00117	T	C	0.7	1.69344e-05	2200007
Height_PMID36224396	rs34777730	0.0054815	0.00124	C	T	0.175	1.04148e-05	2200007
Height_PMID36224396	rs329478	-0.00508516	0.00132	C	T	0.848	0.000119785	2200007
Height_PMID36224396	rs2919222	-0.00538209	0.00111	G	A	0.752	1.1876e-06	2200007
Height_PMID36224396	rs10198990	-0.00445186	0.00104	C	T	0.315	1.77712e-05	2200007
Height_PMID36224396	rs7604693	-0.0044591	0.00117	A	C	0.798	0.000143826	2200007
Height_PMID36224396	rs7562080	-0.00440395	0.00117	A	G	0.798	0.000174722	2200007
Height_PMID36224396	rs12477310	-0.00474138	0.00134	A	G	0.145	0.000386788	2200007
Height_PMID36224396	rs13394665	-0.00508524	0.00096	A	C	0.468	1.17888e-07	2200007
Height_PMID36224396	rs17754672	-0.00505823	0.000958	A	G	0.416	1.28869e-07	2200007
Height_PMID36224396	rs1881712	-0.00371899	0.0011	C	T	0.741	0.000704451	2200007
Height_PMID36224396	rs2901646	0.00459655	0.000965	A	G	0.599	1.89826e-06	2200007
Height_PMID36224396	rs12987393	0.00469311	0.000972	C	T	0.599	1.37578e-06	2200007
Height_PMID36224396	rs6734073	0.0031498	0.000963	C	A	0.408	0.00107208	2200007
Height_PMID36224396	rs869738	-0.00750649	0.00142	G	C	0.122	1.37399e-07	2200007
Height_PMID36224396	rs17739675	-0.00743106	0.00141	A	C	0.124	1.47977e-07	2200007
Height_PMID36224396	rs2698538	0.00628753	0.00174	A	G	0.0782	0.000297942	2200007
Height_PMID36224396	rs2555428	0.00647081	0.00174	T	C	0.0782	0.000194627	2200007
Height_PMID36224396	rs2698537	0.00586667	0.00174	G	T	0.077	0.000746039	2200007
Height_PMID36224396	rs2555418	0.00362513	0.000987	A	T	0.344	0.000239862	2200007
Height_PMID36224396	rs1030406	0.00361968	0.000986	G	T	0.345	0.000240924	2200007
Height_PMID36224396	rs17678176	-0.00872648	0.00102	G	T	0.384	1.18989e-17	2200007
Height_PMID36224396	rs2463908	0.00363765	0.000994	A	G	0.338	0.000253047	2200007
Height_PMID36224396	rs2433390	0.0035328	0.000999	T	C	0.329	0.000406578	2200007
Height_PMID36224396	rs2162382	0.00363769	0.000995	A	G	0.338	0.000255154	2200007
Height_PMID36224396	rs1025212	0.00451748	0.00104	A	G	0.293	1.40119e-05	2200007
Height_PMID36224396	rs1426712	-0.00334551	0.000954	C	T	0.494	0.000454568	2200007
Height_PMID36224396	rs890478	-0.00312985	0.00095	T	G	0.49	0.000985279	2200007
Height_PMID36224396	rs7560580	-0.00496604	0.00104	A	T	0.715	1.96273e-06	2200007
Height_PMID36224396	rs12464043	-0.010305	0.00117	A	G	0.198	1.30441e-18	2200007
Height_PMID36224396	rs919125	-0.00314274	0.00095	A	G	0.492	0.000936368	2200007
Height_PMID36224396	rs883021	-0.00506928	0.00105	G	A	0.721	1.37478e-06	2200007
Height_PMID36224396	rs1540402	0.0035807	0.00105	A	G	0.271	0.000634987	2200007
Height_PMID36224396	rs13029773	-0.0103054	0.00117	T	G	0.199	1.13032e-18	2200007
Height_PMID36224396	rs6758664	-0.00308553	0.000948	T	C	0.491	0.00114	2200007
Height_PMID36224396	rs1030407	-0.00335637	0.000949	T	G	0.5	0.000405053	2200007
Height_PMID36224396	rs1863603	-0.0093409	0.00114	A	G	0.215	1.95144e-16	2200007
Height_PMID36224396	rs919123	-0.0033972	0.000948	C	A	0.501	0.000341082	2200007
Height_PMID36224396	rs872683	-0.00707448	0.00148	G	C	0.112	1.63934e-06	2200007
Height_PMID36224396	rs13412599	0.00370486	0.00112	A	G	0.226	0.000962557	2200007
Height_PMID36224396	rs17690928	-0.00744714	0.00157	A	G	0.0971	1.96071e-06	2200007
Height_PMID36224396	rs7607006	0.00369121	0.00112	T	A	0.226	0.00101365	2200007
Height_PMID36224396	rs2041810	0.00641741	0.00113	T	A	0.772	1.24975e-08	2200007
Height_PMID36224396	rs4671606	0.00539177	0.00111	C	T	0.746	1.09141e-06	2200007
Height_PMID36224396	rs847802	0.00359237	0.00104	G	C	0.712	0.000527806	2200007
Height_PMID36224396	rs10469881	0.00733534	0.00212	C	T	0.0542	0.000539753	2200007
Height_PMID36224396	rs4671614	-0.00409804	0.00118	T	C	0.782	0.000492093	2200007
Height_PMID36224396	rs1008631	-0.00611944	0.00191	G	A	0.901	0.00135902	2200007
Height_PMID36224396	rs11695097	-0.00435012	0.0013	T	C	0.813	0.000797538	2200007
Height_PMID36224396	rs7573247	0.00760936	0.00201	C	T	0.0627	0.000154995	2200007
Height_PMID36224396	rs4588172	0.00391305	0.00101	T	G	0.433	0.000109428	2200007
Height_PMID36224396	rs6736423	0.00378629	0.00106	C	T	0.304	0.000375882	2200007
Height_PMID36224396	rs6546107	0.00332148	0.000934	G	A	0.483	0.000374269	2200007
Height_PMID36224396	rs6546108	0.00323234	0.00093	A	G	0.482	0.000511905	2200007
Height_PMID36224396	rs918197	0.00304785	0.000936	T	C	0.496	0.00113253	2200007
Height_PMID36224396	rs7571146	-0.00649809	0.00177	T	C	0.0799	0.000250762	2200007
Height_PMID36224396	rs2017320	-0.00598627	0.00164	T	C	0.089	0.000270349	2200007
Height_PMID36224396	rs17612862	-0.00686646	0.00189	C	T	0.0667	0.000274484	2200007
Height_PMID36224396	rs11690341	-0.0055345	0.00106	T	C	0.296	1.96354e-07	2200007
Height_PMID36224396	rs6745848	0.00554429	0.00128	A	G	0.163	1.58135e-05	2200007
Height_PMID36224396	rs6712664	0.00551336	0.00127	T	C	0.159	1.4745e-05	2200007
Height_PMID36224396	rs7566124	0.00570055	0.00129	T	G	0.156	1.06579e-05	2200007
Height_PMID36224396	rs6546119	0.00463804	0.00125	G	T	0.545	0.000204801	2200007
Height_PMID36224396	rs759458	0.00397984	0.0011	A	G	0.23	0.000307817	2200007
Height_PMID36224396	rs2540970	0.00476255	0.001	C	T	0.35	1.98713e-06	2200007
Height_PMID36224396	rs2540950	0.0031751	0.000982	T	C	0.357	0.00121705	2200007
Height_PMID36224396	rs2249105	0.00359469	0.000969	G	A	0.37	0.000207807	2200007
Height_PMID36224396	rs2252867	0.00353193	0.000969	C	T	0.369	0.000267676	2200007
Height_PMID36224396	rs7572857	0.00467237	0.00131	A	G	0.147	0.000362428	2200007
Height_PMID36224396	rs13389745	0.0163498	0.00507	G	A	0.0191	0.00125117	2200007
Height_PMID36224396	rs1050675	0.00454739	0.00139	G	A	0.13	0.00104476	2200007
Height_PMID36224396	rs4671638	-0.00422263	0.00111	T	C	0.765	0.000135043	2200007
Height_PMID36224396	rs17029863	0.00450198	0.00139	C	T	0.13	0.00116158	2200007
Height_PMID36224396	rs10185243	-0.00323458	0.00101	T	G	0.669	0.00130424	2200007
Height_PMID36224396	rs3732096	-0.00379238	0.00107	T	C	0.74	0.000397505	2200007
Height_PMID36224396	rs12713533	-0.00456167	0.00105	T	G	0.72	1.4961e-05	2200007
Height_PMID36224396	rs984748	-0.00398134	0.00107	C	T	0.739	0.000186755	2200007
Height_PMID36224396	rs10173422	-0.00391426	0.00106	T	C	0.736	0.000225704	2200007
Height_PMID36224396	rs10173678	-0.00449998	0.00105	A	G	0.723	1.89292e-05	2200007
Height_PMID36224396	rs6546128	-0.00397933	0.00107	A	G	0.736	0.000188515	2200007
Height_PMID36224396	rs12713535	-0.00355608	0.001	A	G	0.652	0.000380542	2200007
Height_PMID36224396	rs13812	-0.00453436	0.00128	G	A	0.178	0.00039886	2200007
Height_PMID36224396	rs268852	-0.00455468	0.00128	T	C	0.178	0.000387711	2200007
Height_PMID36224396	rs11548392	-0.00918351	0.00135	A	G	0.141	1.22119e-11	2200007
Height_PMID36224396	rs11548393	-0.00367085	0.000991	T	C	0.441	0.000212606	2200007
Height_PMID36224396	rs7601027	-0.00396135	0.00104	A	G	0.699	0.000134041	2200007
Height_PMID36224396	rs10170788	-0.00347786	0.000988	T	C	0.428	0.000432552	2200007
Height_PMID36224396	rs2271198	0.00555267	0.000985	G	A	0.631	1.72435e-08	2200007
Height_PMID36224396	rs4671658	0.0093526	0.00103	T	C	0.349	1.28249e-19	2200007
Height_PMID36224396	rs10186240	0.00554164	0.000979	G	T	0.631	1.51442e-08	2200007
Height_PMID36224396	rs11126034	0.00778891	0.00101	C	T	0.4	1.57433e-14	2200007
Height_PMID36224396	rs12612780	0.00909268	0.00103	G	A	0.35	1.14698e-18	2200007
Height_PMID36224396	rs6738087	0.00559826	0.000977	C	T	0.632	1.01127e-08	2200007
Height_PMID36224396	rs268138	-0.00459217	0.000964	G	A	0.388	1.88281e-06	2200007
Height_PMID36224396	rs268125	-0.00725523	0.00224	C	G	0.954	0.00118054	2200007
Height_PMID36224396	rs7583469	-0.00629933	0.000974	C	T	0.514	1.00082e-10	2200007
Height_PMID36224396	rs6740462	0.0063472	0.00111	A	C	0.766	1.17002e-08	2200007
Height_PMID36224396	rs1344891	0.00802065	0.00104	T	A	0.353	1.04995e-14	2200007
Height_PMID36224396	rs840966	-0.00329265	0.001	G	A	0.389	0.000999609	2200007
Height_PMID36224396	rs702927	0.00983177	0.00152	T	G	0.108	1.07764e-10	2200007
Height_PMID36224396	rs702933	0.00741134	0.00169	C	T	0.903	1.11987e-05	2200007
Height_PMID36224396	rs7604480	0.0238109	0.00625	A	G	0.0165	0.000138186	2200007
Height_PMID36224396	rs17536306	0.00786526	0.00239	G	A	0.0429	0.00102095	2200007
Height_PMID36224396	rs6744773	0.0154007	0.00479	C	A	0.0249	0.00129007	2200007
Height_PMID36224396	rs17030332	0.0239472	0.0064	G	C	0.0241	0.000183034	2200007
Height_PMID36224396	rs6740869	0.0162763	0.00491	T	C	0.0234	0.00091511	2200007
Height_PMID36224396	rs702902	0.0108888	0.0012	T	C	0.19	1.53815e-19	2200007
Height_PMID36224396	rs13027563	-0.00859688	0.000953	A	G	0.441	1.87871e-19	2200007
Height_PMID36224396	rs4671131	-0.00940818	0.00096	G	A	0.418	1.13995e-22	2200007
Height_PMID36224396	rs1641480	0.00483333	0.00101	C	G	0.317	1.78127e-06	2200007
Height_PMID36224396	rs11680849	-0.00471888	0.000992	T	C	0.649	1.95586e-06	2200007
Height_PMID36224396	rs11677815	-0.00850462	0.000971	C	A	0.431	1.90356e-18	2200007
Height_PMID36224396	rs1641488	0.0043274	0.00115	T	C	0.774	0.000175627	2200007
Height_PMID36224396	rs6710386	-0.00476569	0.00137	C	A	0.193	0.000495768	2200007
Height_PMID36224396	rs17030513	-0.0106724	0.0025	T	C	0.0429	1.94105e-05	2200007
Height_PMID36224396	rs897870	-0.00502214	0.00137	C	G	0.169	0.00024704	2200007
Height_PMID36224396	rs7593455	-0.0050465	0.00136	G	A	0.171	0.000210539	2200007
Height_PMID36224396	rs11900826	-0.00501543	0.00136	C	T	0.17	0.000230264	2200007
Height_PMID36224396	rs4671675	-0.0056548	0.00117	C	T	0.252	1.2404e-06	2200007
Height_PMID36224396	rs2045431	-0.00566119	0.00117	G	A	0.252	1.20855e-06	2200007
Height_PMID36224396	rs2045432	-0.0056215	0.00117	G	T	0.253	1.45074e-06	2200007
Height_PMID36224396	rs2024450	-0.00468327	0.00126	C	G	0.199	0.000210701	2200007
Height_PMID36224396	rs840777	-0.00380757	0.00098	C	T	0.408	0.000102146	2200007
Height_PMID36224396	rs1345351	-0.0044662	0.000937	A	G	0.506	1.85749e-06	2200007
Height_PMID36224396	rs4146116	-0.00447406	0.000939	A	G	0.509	1.88152e-06	2200007
Height_PMID36224396	rs10199074	-0.00873602	0.00244	C	T	0.0465	0.000338635	2200007
Height_PMID36224396	rs4671681	-0.00378117	0.000989	A	C	0.611	0.000131708	2200007
Height_PMID36224396	rs4671683	-0.00700884	0.00104	A	C	0.702	1.57352e-11	2200007
Height_PMID36224396	rs10490614	0.00588817	0.00154	G	C	0.113	0.000130478	2200007
Height_PMID36224396	rs4671686	-0.00739997	0.00104	C	A	0.703	1.39382e-12	2200007
Height_PMID36224396	rs10490617	0.00585485	0.00151	G	A	0.118	0.000110889	2200007
Height_PMID36224396	rs12990354	-0.00969266	0.000993	A	G	0.388	1.58144e-22	2200007
Height_PMID36224396	rs6709906	-0.00909767	0.000955	G	A	0.41	1.62966e-21	2200007
Height_PMID36224396	rs11126057	-0.00692933	0.00102	G	A	0.68	1.16502e-11	2200007
Height_PMID36224396	rs1549022	-0.00803761	0.000943	C	T	0.501	1.49898e-17	2200007
Height_PMID36224396	rs13425046	0.0162558	0.0043	A	G	0.0263	0.000156087	2200007
Height_PMID36224396	rs13431495	0.00408337	0.00125	T	G	0.184	0.00113238	2200007
Height_PMID36224396	rs10188282	0.00429538	0.00125	C	T	0.19	0.000577509	2200007
Height_PMID36224396	rs4671692	-0.0143607	0.0044	A	C	0.0148	0.00110376	2200007
Height_PMID36224396	rs4671693	0.00374263	0.00113	T	A	0.248	0.000973201	2200007
Height_PMID36224396	rs2111468	0.00542577	0.00113	T	C	0.244	1.5153e-06	2200007
Height_PMID36224396	rs6546180	0.00523971	0.000986	C	T	0.414	1.06202e-07	2200007
Height_PMID36224396	rs11682069	0.0097064	0.00132	G	A	0.144	1.87268e-13	2200007
Height_PMID36224396	rs7419376	0.00814768	0.00111	A	G	0.252	1.80131e-13	2200007
Height_PMID36224396	rs13406620	0.0101609	0.00133	T	C	0.142	1.74759e-14	2200007
Height_PMID36224396	rs9309377	0.00900931	0.00109	C	T	0.282	1.33383e-16	2200007
Height_PMID36224396	rs6743363	-0.0110835	0.00139	A	G	0.869	1.71661e-15	2200007
Height_PMID36224396	rs17528766	0.0153607	0.00174	T	G	0.0758	1.33431e-18	2200007
Height_PMID36224396	rs4082445	0.00907993	0.00118	C	T	0.21	1.17805e-14	2200007
Height_PMID36224396	rs11895543	0.0270044	0.00829	A	G	0.016	0.00112051	2200007
Height_PMID36224396	rs7586048	0.0138106	0.00141	A	G	0.124	1.33333e-22	2200007
Height_PMID36224396	rs17030950	0.00513567	0.00149	C	A	0.109	0.000544488	2200007
Height_PMID36224396	rs2162019	-0.00461163	0.00143	T	C	0.141	0.00128166	2200007
Height_PMID36224396	rs7596297	0.0129881	0.00139	A	G	0.127	1.0814e-20	2200007
Height_PMID36224396	rs12468104	0.0072597	0.00198	T	C	0.0609	0.000237507	2200007
Height_PMID36224396	rs11126059	0.0226786	0.00688	T	C	0.0119	0.000974297	2200007
Height_PMID36224396	rs6704705	-0.0111571	0.00174	A	G	0.0943	1.48812e-10	2200007
Height_PMID36224396	rs993466	0.0134023	0.00119	C	A	0.195	1.72446e-29	2200007
Height_PMID36224396	rs10183336	0.00592229	0.00105	A	G	0.326	1.7721e-08	2200007
Height_PMID36224396	rs10166953	-0.0110354	0.00171	C	T	0.0911	1.10011e-10	2200007
Height_PMID36224396	rs6728803	0.00333035	0.000985	G	A	0.536	0.00072081	2200007
Height_PMID36224396	rs7608949	-0.00957708	0.0017	G	C	0.0953	1.6363e-08	2200007
Height_PMID36224396	rs7582590	-0.00953488	0.00169	G	A	0.0955	1.83879e-08	2200007
Height_PMID36224396	rs1825430	0.0179168	0.0034	G	A	0.021	1.3639e-07	2200007
Height_PMID36224396	rs17604526	-0.0117089	0.0022	A	G	0.0516	1.08703e-07	2200007
Height_PMID36224396	rs7601265	-0.0106248	0.00218	A	G	0.053	1.12618e-06	2200007
Height_PMID36224396	rs2017570	0.00501602	0.0013	G	A	0.156	0.000115625	2200007
Height_PMID36224396	rs1385167	0.00479483	0.0013	G	A	0.156	0.000222295	2200007
Height_PMID36224396	rs6758500	0.00492212	0.00129	C	G	0.158	0.000143876	2200007
Height_PMID36224396	rs10187079	0.00345977	0.00101	A	G	0.342	0.000638157	2200007
Height_PMID36224396	rs1843134	0.00326424	0.00101	A	T	0.327	0.00121311	2200007
Height_PMID36224396	rs6714233	0.00332271	0.00101	T	C	0.328	0.000990356	2200007
Height_PMID36224396	rs17031256	0.0033086	0.00101	T	C	0.328	0.00101917	2200007
Height_PMID36224396	rs2052670	0.00348663	0.00101	G	A	0.35	0.000543812	2200007
Height_PMID36224396	rs1160706	0.00320788	0.001	T	C	0.336	0.00136332	2200007
Height_PMID36224396	rs977493	0.00322485	0.001	A	G	0.336	0.00128864	2200007
Height_PMID36224396	rs17031294	0.00700831	0.00161	G	T	0.0949	1.29723e-05	2200007
Height_PMID36224396	rs13391573	0.00578443	0.0012	T	C	0.191	1.44125e-06	2200007
Height_PMID36224396	rs1484480	0.0033481	0.00101	A	C	0.35	0.000911102	2200007
Height_PMID36224396	rs6711555	0.00580159	0.0012	A	G	0.191	1.34705e-06	2200007
Height_PMID36224396	rs17481447	-0.0106175	0.00221	T	C	0.052	1.58287e-06	2200007
Height_PMID36224396	rs1531906	0.00334185	0.001	G	T	0.34	0.000834418	2200007
Height_PMID36224396	rs12713561	-0.00577265	0.00135	G	A	0.851	1.77501e-05	2200007
Height_PMID36224396	rs17541094	-0.0101009	0.0023	C	T	0.0479	1.08623e-05	2200007
Height_PMID36224396	rs1358696	-0.00737628	0.00155	A	G	0.892	1.82222e-06	2200007
Height_PMID36224396	rs7571668	0.00394853	0.00109	T	C	0.242	0.000306986	2200007
Height_PMID36224396	rs10198404	-0.00395475	0.00108	A	G	0.268	0.000236291	2200007
Height_PMID36224396	rs17031432	0.00804252	0.00142	G	C	0.126	1.51586e-08	2200007
Height_PMID36224396	rs17031468	0.00875997	0.00145	G	A	0.118	1.37411e-09	2200007
Height_PMID36224396	rs7597203	0.00596091	0.00115	C	T	0.221	1.94278e-07	2200007
Height_PMID36224396	rs12614833	0.00423384	0.00111	G	A	0.245	0.00014347	2200007
Height_PMID36224396	rs17555952	0.00975777	0.00263	T	C	0.0368	0.000210935	2200007
Height_PMID36224396	rs17484403	0.00846849	0.00265	A	G	0.0367	0.00139633	2200007
Height_PMID36224396	rs13428648	0.019499	0.00504	T	C	0.0114	0.000109164	2200007
Height_PMID36224396	rs13424573	0.00376861	0.00103	T	A	0.29	0.000248912	2200007
Height_PMID36224396	rs7600569	0.00397399	0.00102	G	A	0.299	0.000105256	2200007
Height_PMID36224396	rs10177124	0.00365078	0.00103	G	A	0.289	0.000385949	2200007
Height_PMID36224396	rs1320862	0.00362666	0.00103	A	G	0.287	0.000430039	2200007
Height_PMID36224396	rs1997383	0.00365779	0.00104	C	T	0.282	0.000419641	2200007
Height_PMID36224396	rs13384003	0.00920078	0.00124	A	G	0.181	1.04704e-13	2200007
Height_PMID36224396	rs2951282	0.00314573	0.000953	C	T	0.455	0.000965118	2200007
Height_PMID36224396	rs11690780	-0.00484014	0.00153	C	G	0.106	0.0015106	2200007
Height_PMID36224396	rs7566973	-0.00497738	0.00137	G	T	0.845	0.000279868	2200007
Height_PMID36224396	rs10190376	-0.0134649	0.00394	G	A	0.974	0.000622513	2200007
Height_PMID36224396	rs2969681	0.0490367	0.0126	T	C	0.0065	0.000103652	2200007
Height_PMID36224396	rs1519105	-0.00421618	0.000985	A	C	0.378	1.8737e-05	2200007
Height_PMID36224396	rs2971842	-0.00471737	0.000974	G	A	0.402	1.28452e-06	2200007
Height_PMID36224396	rs952267	-0.00463341	0.000972	A	G	0.402	1.88497e-06	2200007
Height_PMID36224396	rs6760326	-0.00378494	0.00104	A	C	0.348	0.000276359	2200007
Height_PMID36224396	rs1519108	-0.00396876	0.00104	G	A	0.294	0.000137302	2200007
Height_PMID36224396	rs13013095	-0.00401914	0.00104	A	G	0.29	0.000110761	2200007
Height_PMID36224396	rs6546234	0.012594	0.00393	T	C	0.0213	0.00136271	2200007
Height_PMID36224396	rs4387782	-0.00452787	0.00135	G	T	0.152	0.000763165	2200007
Height_PMID36224396	rs3890755	-0.00356791	0.000953	T	C	0.497	0.000182205	2200007
Height_PMID36224396	rs11677371	-0.00368681	0.000967	G	A	0.629	0.000137856	2200007
Height_PMID36224396	rs3891585	-0.00362197	0.000967	G	A	0.631	0.000178953	2200007
Height_PMID36224396	rs10865355	-0.00353586	0.000964	G	A	0.631	0.00024477	2200007
Height_PMID36224396	rs997153	0.00339891	0.000965	A	G	0.364	0.000429956	2200007
Height_PMID36224396	rs10194077	0.00331922	0.000964	C	T	0.367	0.000574086	2200007
Height_PMID36224396	rs11897119	0.003341	0.000964	C	T	0.367	0.000527006	2200007
Height_PMID36224396	rs2300477	0.00333373	0.000977	G	A	0.519	0.000644433	2200007
Height_PMID36224396	rs2300478	-0.00607655	0.00108	G	T	0.238	1.98502e-08	2200007
Height_PMID36224396	rs2110974	0.00456692	0.00106	G	A	0.667	1.73126e-05	2200007
Height_PMID36224396	rs12614369	-0.00453953	0.00123	G	A	0.186	0.000212069	2200007
Height_PMID36224396	rs1000756	0.00514657	0.00156	A	G	0.312	0.000965334	2200007
Height_PMID36224396	rs7595070	0.0219685	0.00682	C	G	0.0303	0.00127783	2200007
Height_PMID36224396	rs2081398	0.00352327	0.000951	C	T	0.572	0.000211182	2200007
Height_PMID36224396	rs1126147	-0.00465675	0.00124	A	G	0.169	0.000181267	2200007
Height_PMID36224396	rs11902129	0.00328551	0.000977	G	T	0.346	0.000773965	2200007
Height_PMID36224396	rs1110584	0.00410592	0.000939	T	C	0.442	1.23605e-05	2200007
Height_PMID36224396	rs11677614	-0.00483792	0.000998	A	C	0.324	1.25987e-06	2200007
Height_PMID36224396	rs17633037	-0.00802844	0.00153	G	A	0.0995	1.42996e-07	2200007
Height_PMID36224396	rs10490198	-0.00810161	0.00152	G	T	0.0997	1.07592e-07	2200007
Height_PMID36224396	rs12713587	-0.00531904	0.00109	A	G	0.244	1.0273e-06	2200007
Height_PMID36224396	rs10519071	-0.00674545	0.00179	T	G	0.0696	0.000169309	2200007
Height_PMID36224396	rs1420369	0.00458453	0.000946	G	A	0.485	1.2729e-06	2200007
Height_PMID36224396	rs6721312	0.00350329	0.00106	C	A	0.276	0.000974774	2200007
Height_PMID36224396	rs4671761	0.00372091	0.00105	C	T	0.278	0.000418445	2200007
Height_PMID36224396	rs2192986	0.00396772	0.00117	C	G	0.794	0.000660494	2200007
Height_PMID36224396	rs17032792	0.00408282	0.00106	A	G	0.268	0.000120002	2200007
Height_PMID36224396	rs1420370	0.00402181	0.00117	G	A	0.794	0.000595345	2200007
Height_PMID36224396	rs17032925	-0.00548735	0.00173	C	T	0.0802	0.00151862	2200007
Height_PMID36224396	rs7575123	-0.00672107	0.00189	G	T	0.0709	0.00038113	2200007
Height_PMID36224396	rs13014894	-0.00319597	0.000966	T	C	0.381	0.000935254	2200007
Height_PMID36224396	rs12469473	-0.00316796	0.000953	C	T	0.407	0.000887632	2200007
Height_PMID36224396	rs1921296	-0.00323861	0.000955	C	A	0.403	0.000699496	2200007
Height_PMID36224396	rs1921264	-0.00326625	0.000966	T	C	0.399	0.000724848	2200007
Height_PMID36224396	rs7570545	-0.00331422	0.000976	G	T	0.58	0.000687372	2200007
Height_PMID36224396	rs4671175	-0.00342182	0.000955	A	G	0.56	0.000340475	2200007
Height_PMID36224396	rs6716991	-0.00471865	0.00098	A	G	0.465	1.48461e-06	2200007
Height_PMID36224396	rs12470828	-0.00413993	0.000958	G	T	0.474	1.55023e-05	2200007
Height_PMID36224396	rs10180549	-0.00422049	0.000958	A	G	0.472	1.05923e-05	2200007
Height_PMID36224396	rs10190441	-0.00324047	0.000972	T	C	0.592	0.00085373	2200007
Height_PMID36224396	rs12476010	-0.0041316	0.000961	A	T	0.399	1.70674e-05	2200007
Height_PMID36224396	rs12463688	-0.00416217	0.00096	G	A	0.399	1.4661e-05	2200007
Height_PMID36224396	rs7590628	-0.00345587	0.000965	T	G	0.428	0.000339944	2200007
Height_PMID36224396	rs11683984	-0.00453268	0.000946	C	T	0.493	1.65929e-06	2200007
Height_PMID36224396	rs1921302	-0.00384603	0.000999	T	C	0.619	0.000118235	2200007
Height_PMID36224396	rs17033249	0.0041224	0.00117	A	C	0.206	0.000422402	2200007
Height_PMID36224396	rs17033254	0.00411254	0.00116	C	T	0.212	0.000400319	2200007
Height_PMID36224396	rs10496144	0.00417017	0.00118	T	C	0.201	0.000418141	2200007
Height_PMID36224396	rs17033311	0.00396017	0.00119	T	C	0.201	0.000855995	2200007
Height_PMID36224396	rs7573126	0.0036094	0.001	A	G	0.666	0.000321806	2200007
Height_PMID36224396	rs1483351	0.00345437	0.000999	C	G	0.669	0.000542456	2200007
Height_PMID36224396	rs11695960	0.00354554	0.000952	T	G	0.574	0.000194592	2200007
Height_PMID36224396	rs12713595	0.00341301	0.000999	A	G	0.667	0.000631411	2200007
Height_PMID36224396	rs962856	0.00618109	0.00097	T	C	0.619	1.84268e-10	2200007
Height_PMID36224396	rs1601529	0.00669967	0.00104	A	T	0.708	1.28164e-10	2200007
Height_PMID36224396	rs7592026	0.00668438	0.00104	A	G	0.708	1.40571e-10	2200007
Height_PMID36224396	rs1032157	0.0062346	0.00097	T	C	0.618	1.27399e-10	2200007
Height_PMID36224396	rs6710832	0.00623673	0.000971	A	C	0.619	1.36247e-10	2200007
Height_PMID36224396	rs6732641	0.00670073	0.00104	C	T	0.709	1.27805e-10	2200007
Height_PMID36224396	rs13415002	0.00623612	0.000968	T	C	0.618	1.17407e-10	2200007
Height_PMID36224396	rs6546303	0.00622272	0.000969	A	G	0.619	1.32859e-10	2200007
Height_PMID36224396	rs3770657	0.00699098	0.00103	A	G	0.703	1.16339e-11	2200007
Height_PMID36224396	rs3770655	0.00702644	0.00104	T	C	0.705	1.1506e-11	2200007
Height_PMID36224396	rs1486134	0.00698266	0.00103	T	G	0.703	1.43823e-11	2200007
Height_PMID36224396	rs661435	0.00702064	0.00104	T	C	0.706	1.56924e-11	2200007
Height_PMID36224396	rs632647	0.00585223	0.000973	A	G	0.384	1.77268e-09	2200007
Height_PMID36224396	rs600524	0.00467364	0.000958	A	G	0.418	1.07538e-06	2200007
Height_PMID36224396	rs600579	0.00459853	0.000958	T	A	0.419	1.57811e-06	2200007
Height_PMID36224396	rs650638	0.00372207	0.000972	A	G	0.389	0.000128262	2200007
Height_PMID36224396	rs623457	0.00414013	0.000954	A	G	0.602	1.43161e-05	2200007
Height_PMID36224396	rs605980	0.00601712	0.00106	G	A	0.727	1.24511e-08	2200007
Height_PMID36224396	rs694637	0.00426972	0.000968	C	T	0.613	1.02524e-05	2200007
Height_PMID36224396	rs686880	0.00425925	0.000968	A	G	0.613	1.08718e-05	2200007
Height_PMID36224396	rs658602	0.00454371	0.00094	A	G	0.5	1.34413e-06	2200007
Height_PMID36224396	rs624414	0.00429383	0.000999	A	C	0.376	1.7346e-05	2200007
Height_PMID36224396	rs7568455	0.00570184	0.00154	G	A	0.106	0.000216762	2200007
Height_PMID36224396	rs1521041	0.00333458	0.000957	A	G	0.38	0.000493613	2200007
Height_PMID36224396	rs13401833	0.00530607	0.00151	G	T	0.11	0.000455708	2200007
Height_PMID36224396	rs6546310	0.00339101	0.000955	C	T	0.382	0.000386222	2200007
Height_PMID36224396	rs6760732	0.0034478	0.000956	A	G	0.382	0.000308693	2200007
Height_PMID36224396	rs6719623	0.00331717	0.00096	C	T	0.375	0.000548884	2200007
Height_PMID36224396	rs6756612	0.0049335	0.00104	G	A	0.702	1.91403e-06	2200007
Height_PMID36224396	rs12233208	0.00299057	0.000941	C	T	0.522	0.00147722	2200007
Height_PMID36224396	rs7569109	0.00409012	0.00111	G	A	0.74	0.000214575	2200007
Height_PMID36224396	rs1521049	0.00368519	0.00106	C	T	0.723	0.00047979	2200007
Height_PMID36224396	rs2969307	-0.00373285	0.00105	C	T	0.28	0.000401158	2200007
Height_PMID36224396	rs1402440	-0.00311737	0.000978	T	C	0.358	0.00142756	2200007
Height_PMID36224396	rs11903638	-0.00368529	0.00105	C	G	0.295	0.000423929	2200007
Height_PMID36224396	rs1607904	-0.00368515	0.00105	A	C	0.294	0.000447182	2200007
Height_PMID36224396	rs11900117	0.00658125	0.00187	T	C	0.0762	0.00042494	2200007
Height_PMID36224396	rs10190391	0.00894849	0.00207	G	A	0.0682	1.56331e-05	2200007
Height_PMID36224396	rs6760771	0.00655641	0.00183	A	G	0.0793	0.000336159	2200007
Height_PMID36224396	rs7582772	0.00793267	0.00184	C	T	0.0838	1.54911e-05	2200007
Height_PMID36224396	rs12478802	-0.00373169	0.00112	T	C	0.267	0.000848443	2200007
Height_PMID36224396	rs12162351	-0.00402249	0.00121	T	C	0.212	0.000877897	2200007
Height_PMID36224396	rs1430762	-0.00365289	0.00111	G	A	0.282	0.000975338	2200007
Height_PMID36224396	rs12465119	-0.00384887	0.00109	C	T	0.269	0.00042741	2200007
Height_PMID36224396	rs10496149	-0.00434788	0.00119	G	A	0.222	0.000272989	2200007
Height_PMID36224396	rs17034152	0.00720301	0.00225	C	T	0.0513	0.00140044	2200007
Height_PMID36224396	rs12468420	-0.00388417	0.00117	A	G	0.232	0.00093952	2200007
Height_PMID36224396	rs11126148	-0.00426425	0.0012	C	T	0.223	0.00037419	2200007
Height_PMID36224396	rs6758705	0.00307372	0.000967	C	T	0.628	0.00147777	2200007
Height_PMID36224396	rs10174757	0.00328182	0.000936	C	T	0.506	0.000452682	2200007
Height_PMID36224396	rs11883880	0.00310949	0.000933	A	G	0.517	0.000859089	2200007
Height_PMID36224396	rs10519124	-0.00596112	0.00139	T	C	0.13	1.83382e-05	2200007
Height_PMID36224396	rs1367474	0.00327641	0.000975	A	G	0.522	0.000781193	2200007
Height_PMID36224396	rs4516416	-0.00459886	0.00127	C	T	0.19	0.000287827	2200007
Height_PMID36224396	rs1367468	-0.00343004	0.00101	T	C	0.534	0.000693512	2200007
Height_PMID36224396	rs17551494	-0.00378676	0.00116	G	T	0.199	0.00111603	2200007
Height_PMID36224396	rs1430778	0.00348888	0.00101	C	T	0.303	0.000571277	2200007
Height_PMID36224396	rs11687496	0.00349424	0.00101	G	C	0.303	0.000557702	2200007
Height_PMID36224396	rs10194038	0.00379759	0.00101	T	C	0.309	0.000158574	2200007
Height_PMID36224396	rs11682357	0.00906063	0.00159	A	G	0.0986	1.1339e-08	2200007
Height_PMID36224396	rs1897177	0.00352437	0.000985	C	T	0.339	0.000345342	2200007
Height_PMID36224396	rs1346867	0.00356545	0.000999	G	C	0.334	0.000357467	2200007
Height_PMID36224396	rs13429160	0.00666326	0.00127	T	C	0.159	1.4596e-07	2200007
Height_PMID36224396	rs7573155	-0.00412848	0.000962	T	C	0.386	1.78327e-05	2200007
Height_PMID36224396	rs713335	-0.00416031	0.000963	T	C	0.385	1.54775e-05	2200007
Height_PMID36224396	rs7591189	-0.00485823	0.00132	C	T	0.162	0.000228513	2200007
Height_PMID36224396	rs7592215	-0.00421471	0.000962	A	G	0.384	1.18589e-05	2200007
Height_PMID36224396	rs1430795	-0.00414795	0.00096	C	T	0.389	1.55217e-05	2200007
Height_PMID36224396	rs2455775	-0.00593837	0.00135	C	T	0.148	1.1508e-05	2200007
Height_PMID36224396	rs1820987	-0.00343174	0.000969	T	C	0.58	0.00039879	2200007
Height_PMID36224396	rs1820989	-0.00329977	0.000975	C	A	0.585	0.000713814	2200007
Height_PMID36224396	rs2116050	-0.00334555	0.000969	A	G	0.553	0.000554412	2200007
Height_PMID36224396	rs733708	0.0262219	0.00612	C	T	0.0134	1.84376e-05	2200007
Height_PMID36224396	rs7599398	0.0137019	0.00388	T	C	0.0249	0.000407915	2200007
Height_PMID36224396	rs1393820	0.00618291	0.00164	G	A	0.905	0.000161408	2200007
Height_PMID36224396	rs905491	0.00495317	0.00153	A	G	0.889	0.0012075	2200007
Height_PMID36224396	rs1910370	-0.00647621	0.000957	A	G	0.435	1.29733e-11	2200007
Height_PMID36224396	rs1503243	0.00697695	0.000949	C	T	0.416	1.936e-13	2200007
Height_PMID36224396	rs7563733	-0.00618802	0.00096	A	C	0.439	1.1367e-10	2200007
Height_PMID36224396	rs6715719	0.00804752	0.000974	A	G	0.354	1.3803e-16	2200007
Height_PMID36224396	rs11126167	-0.00633425	0.000942	A	C	0.469	1.7296e-11	2200007
Height_PMID36224396	rs11689668	-0.00573827	0.00094	A	G	0.475	1.05038e-09	2200007
Height_PMID36224396	rs1976469	-0.00566167	0.00094	A	G	0.483	1.71801e-09	2200007
Height_PMID36224396	rs7558015	0.00758455	0.000983	C	T	0.349	1.16865e-14	2200007
Height_PMID36224396	rs872107	-0.00499297	0.000948	C	T	0.529	1.39036e-07	2200007
Height_PMID36224396	rs6709680	-0.00321267	0.00101	C	T	0.311	0.00143761	2200007
Height_PMID36224396	rs17034776	0.0228091	0.00534	T	C	0.0188	1.93921e-05	2200007
Height_PMID36224396	rs10183044	0.00353711	0.000961	T	C	0.411	0.000232782	2200007
Height_PMID36224396	rs1921589	0.00346802	0.000963	A	G	0.634	0.000315835	2200007
Height_PMID36224396	rs1503247	0.00341761	0.000965	G	A	0.635	0.000398032	2200007
Height_PMID36224396	rs4671202	0.00354249	0.000931	A	C	0.496	0.000141996	2200007
Height_PMID36224396	rs6546351	0.00330533	0.000998	T	A	0.496	0.000921908	2200007
Height_PMID36224396	rs10207196	0.00426772	0.00124	T	C	0.188	0.000566507	2200007
Height_PMID36224396	rs17521963	-0.00866933	0.00246	T	C	0.04	0.000417786	2200007
Height_PMID36224396	rs17034884	0.00430302	0.00123	C	T	0.189	0.000464777	2200007
Height_PMID36224396	rs10203061	0.00472328	0.00122	G	A	0.198	0.000106907	2200007
Height_PMID36224396	rs17034913	-0.0135162	0.00145	T	C	0.122	1.05943e-20	2200007
Height_PMID36224396	rs17034959	-0.011015	0.000976	C	T	0.378	1.64526e-29	2200007
Height_PMID36224396	rs1002537	-0.011129	0.000968	C	T	0.38	1.3468e-30	2200007
Height_PMID36224396	rs959538	-0.0107996	0.000975	T	C	0.498	1.64413e-28	2200007
Height_PMID36224396	rs17523693	0.0085709	0.00257	C	T	0.0692	0.000844286	2200007
Height_PMID36224396	rs17035004	-0.0158058	0.000964	C	T	0.409	1.8114e-60	2200007
Height_PMID36224396	rs4078978	-0.0266419	0.00182	T	C	0.0696	1.7637e-48	2200007
Height_PMID36224396	rs13009282	0.00731499	0.00109	C	T	0.237	1.79869e-11	2200007
Height_PMID36224396	rs12713628	0.00795044	0.00107	G	A	0.262	1.04278e-13	2200007
Height_PMID36224396	rs13384623	0.0255343	0.00746	A	T	0.0151	0.000623128	2200007
Height_PMID36224396	rs10153623	0.00791682	0.00107	T	G	0.261	1.48342e-13	2200007
Height_PMID36224396	rs6716271	-0.0113905	0.00101	C	G	0.674	1.28424e-29	2200007
Height_PMID36224396	rs1060842	-0.0113754	0.00101	T	G	0.674	1.45299e-29	2200007
Height_PMID36224396	rs13430157	0.0252916	0.00751	C	A	0.013	0.000759131	2200007
Height_PMID36224396	rs1868402	-0.0113168	0.00106	A	G	0.716	1.79953e-26	2200007
Height_PMID36224396	rs6757991	-0.011595	0.00101	G	T	0.673	1.17188e-30	2200007
Height_PMID36224396	rs6546358	-0.0115996	0.00101	A	G	0.673	1.14185e-30	2200007
Height_PMID36224396	rs7599591	-0.0115746	0.00101	A	C	0.673	1.57388e-30	2200007
Height_PMID36224396	rs12994570	0.00735378	0.00109	T	G	0.24	1.27997e-11	2200007
Height_PMID36224396	rs10170016	0.0347256	0.00796	C	T	0.0138	1.27555e-05	2200007
Height_PMID36224396	rs6546359	0.00697754	0.00109	G	C	0.234	1.85782e-10	2200007
Height_PMID36224396	rs13029910	0.00738799	0.00109	C	A	0.243	1.22219e-11	2200007
Height_PMID36224396	rs6758449	-0.011525	0.001	G	A	0.673	1.75728e-30	2200007
Height_PMID36224396	rs6731036	0.00738894	0.00109	G	C	0.242	1.19982e-11	2200007
Height_PMID36224396	rs2861814	-0.0115382	0.001	T	C	0.672	1.62497e-30	2200007
Height_PMID36224396	rs1375371	-0.0112995	0.00102	A	G	0.672	1.88524e-28	2200007
Height_PMID36224396	rs13013416	0.00714103	0.00111	C	T	0.234	1.26306e-10	2200007
Height_PMID36224396	rs2120335	-0.0156223	0.000994	A	G	0.437	1.16354e-55	2200007
Height_PMID36224396	rs6546367	-0.0156314	0.000994	A	G	0.437	1.00423e-55	2200007
Height_PMID36224396	rs6759433	-0.0112529	0.00107	A	G	0.679	1.11193e-25	2200007
Height_PMID36224396	rs2028667	-0.00608169	0.00101	G	A	0.65	1.65161e-09	2200007
Height_PMID36224396	rs7600326	-0.004966	0.000952	T	C	0.595	1.8001e-07	2200007
Height_PMID36224396	rs17035196	-0.00506029	0.000952	A	G	0.594	1.05279e-07	2200007
Height_PMID36224396	rs10496161	-0.00452366	0.00118	G	A	0.191	0.000130752	2200007
Height_PMID36224396	rs10188159	-0.00688139	0.00132	A	T	0.147	1.96278e-07	2200007
Height_PMID36224396	rs6717329	0.00436485	0.00125	C	T	0.423	0.000474609	2200007
Height_PMID36224396	rs17035306	-0.00501264	0.0014	A	G	0.28	0.000354935	2200007
Height_PMID36224396	rs4627609	0.00695775	0.000981	C	T	0.379	1.29376e-12	2200007
Height_PMID36224396	rs1106237	0.0336643	0.00777	T	G	0.0104	1.45686e-05	2200007
Height_PMID36224396	rs7576538	0.00438508	0.00102	G	A	0.32	1.82634e-05	2200007
Height_PMID36224396	rs11904791	0.0226425	0.00653	A	G	0.0145	0.000528467	2200007
Height_PMID36224396	rs10175092	0.00623342	0.00191	C	G	0.132	0.00109084	2200007
Height_PMID36224396	rs2271834	0.0037492	0.000973	T	C	0.382	0.000115774	2200007
Height_PMID36224396	rs2311412	0.00321583	0.000952	C	T	0.448	0.000730008	2200007
Height_PMID36224396	rs11893484	-0.00356748	0.00101	T	C	0.606	0.000391175	2200007
Height_PMID36224396	rs17035954	-0.00517211	0.00121	C	T	0.191	1.95552e-05	2200007
Height_PMID36224396	rs17035964	-0.00517797	0.00121	T	C	0.193	1.76524e-05	2200007
Height_PMID36224396	rs11900526	-0.00366141	0.00115	T	C	0.219	0.00143455	2200007
Height_PMID36224396	rs12477498	-0.00400837	0.00115	C	G	0.214	0.000514018	2200007
Height_PMID36224396	rs2311419	-0.00391738	0.00115	C	A	0.219	0.000626718	2200007
Height_PMID36224396	rs17545593	-0.00486963	0.00146	A	G	0.119	0.000869405	2200007
Height_PMID36224396	rs10193109	-0.00381221	0.00112	C	A	0.237	0.000681939	2200007
Height_PMID36224396	rs11888057	0.00675119	0.00198	C	T	0.0601	0.000643803	2200007
Height_PMID36224396	rs2311424	0.00330865	0.000961	C	T	0.445	0.000579173	2200007
Height_PMID36224396	rs13401986	0.00724411	0.00201	C	T	0.0598	0.000303379	2200007
Height_PMID36224396	rs6737854	0.00385948	0.00104	A	G	0.301	0.000197019	2200007
Height_PMID36224396	rs6546447	0.00314841	0.000967	C	G	0.38	0.00113433	2200007
Height_PMID36224396	rs10169464	0.00331213	0.000967	C	T	0.38	0.000616351	2200007
Height_PMID36224396	rs6720209	0.0206238	0.00474	C	A	0.0241	1.35695e-05	2200007
Height_PMID36224396	rs6546454	-0.00341087	0.000981	A	C	0.539	0.000506349	2200007
Height_PMID36224396	rs4254535	0.0039007	0.00103	C	T	0.287	0.000142965	2200007
Height_PMID36224396	rs6741400	0.0197861	0.00596	A	G	0.018	0.000900121	2200007
Height_PMID36224396	rs6712635	0.0178722	0.0054	G	A	0.0177	0.000928348	2200007
Height_PMID36224396	rs4072127	0.00712755	0.00106	G	A	0.68	1.44454e-11	2200007
Height_PMID36224396	rs13427279	-0.00811706	0.00224	A	G	0.0529	0.000282019	2200007
Height_PMID36224396	rs6724990	0.00471237	0.00125	C	T	0.252	0.000161986	2200007
Height_PMID36224396	rs13420940	0.00402323	0.00123	C	T	0.268	0.00103317	2200007
Height_PMID36224396	rs7608759	-0.00574224	0.00156	G	A	0.146	0.000241109	2200007
Height_PMID36224396	rs6743357	-0.00640843	0.00184	A	G	0.101	0.000503662	2200007
Height_PMID36224396	rs12465132	0.0202355	0.00217	A	G	0.0477	1.14356e-20	2200007
Height_PMID36224396	rs11887395	0.00690632	0.00131	A	G	0.225	1.42237e-07	2200007
Height_PMID36224396	rs4315565	0.00436758	0.00122	G	A	0.276	0.000352365	2200007
Height_PMID36224396	rs4312527	0.00961485	0.000983	C	G	0.397	1.29589e-22	2200007
Height_PMID36224396	rs13030844	0.00993383	0.000968	C	T	0.453	1.09757e-24	2200007
Height_PMID36224396	rs7424907	-0.0124032	0.0015	C	T	0.112	1.1787e-16	2200007
Height_PMID36224396	rs4854538	0.0100899	0.000945	T	C	0.479	1.3693e-26	2200007
Height_PMID36224396	rs7569175	0.00423158	0.000982	G	A	0.663	1.65283e-05	2200007
Height_PMID36224396	rs12713670	0.00447799	0.00103	C	T	0.66	1.32818e-05	2200007
Height_PMID36224396	rs6546479	-0.0107717	0.00153	T	G	0.898	1.87114e-12	2200007
Height_PMID36224396	rs13400665	-0.0120047	0.0015	A	G	0.114	1.2245e-15	2200007
Height_PMID36224396	rs6546481	-0.0108849	0.00154	C	A	0.899	1.4098e-12	2200007
Height_PMID36224396	rs4854544	-0.0110598	0.0015	T	G	0.891	1.69693e-13	2200007
Height_PMID36224396	rs4241348	-0.0108793	0.00171	G	T	0.919	1.95839e-10	2200007
Height_PMID36224396	rs4854472	0.00652308	0.000962	G	A	0.565	1.21262e-11	2200007
Height_PMID36224396	rs4527239	0.00783518	0.00095	T	C	0.473	1.67261e-16	2200007
Height_PMID36224396	rs11886349	0.0197978	0.00584	G	A	0.0178	0.000701662	2200007
Height_PMID36224396	rs7600244	-0.0132135	0.00111	G	A	0.231	1.3244e-32	2200007
Height_PMID36224396	rs4435491	-0.00570678	0.00118	C	A	0.805	1.3768e-06	2200007
Height_PMID36224396	rs10865377	-0.00419984	0.00121	C	A	0.823	0.000536866	2200007
Height_PMID36224396	rs4555379	-0.00459283	0.000959	C	A	0.425	1.65665e-06	2200007
Height_PMID36224396	rs12713671	-0.00417381	0.000973	A	G	0.408	1.7742e-05	2200007
Height_PMID36224396	rs4263144	-0.0104541	0.00154	G	T	0.896	1.06682e-11	2200007
Height_PMID36224396	rs6760880	0.00605884	0.00141	T	C	0.124	1.77393e-05	2200007
Height_PMID36224396	rs7584948	0.0101811	0.00116	G	T	0.208	1.50545e-18	2200007
Height_PMID36224396	rs12464261	0.011805	0.0013	T	C	0.563	1.17246e-19	2200007
Height_PMID36224396	rs12105268	0.00721668	0.000977	C	A	0.531	1.51267e-13	2200007
Height_PMID36224396	rs12989078	0.00328517	0.000999	G	A	0.319	0.00100225	2200007
Height_PMID36224396	rs13016276	0.00325895	0.000998	G	T	0.319	0.00109847	2200007
Height_PMID36224396	rs7565538	0.0059204	0.000981	T	C	0.478	1.59597e-09	2200007
Height_PMID36224396	rs10188804	0.00736859	0.000998	A	G	0.506	1.55945e-13	2200007
Height_PMID36224396	rs7599536	0.00732013	0.0013	G	A	0.196	1.67981e-08	2200007
Height_PMID36224396	rs7565117	0.00737875	0.00131	G	A	0.19	1.65583e-08	2200007
Height_PMID36224396	rs6732795	0.00327522	0.000997	C	A	0.479	0.00102453	2200007
Height_PMID36224396	rs6723513	0.019086	0.00573	G	A	0.0232	0.000870815	2200007
Height_PMID36224396	rs13429466	0.0317309	0.00868	C	T	0.0305	0.000258583	2200007
Height_PMID36224396	rs7564412	0.0111973	0.000974	G	A	0.602	1.46257e-30	2200007
Height_PMID36224396	rs11126226	0.0101882	0.00138	T	C	0.131	1.73933e-13	2200007
Height_PMID36224396	rs6546489	0.00938847	0.000981	G	A	0.611	1.0222e-21	2200007
Height_PMID36224396	rs13035541	0.00584778	0.00097	G	A	0.448	1.65781e-09	2200007
Height_PMID36224396	rs4353686	0.00636919	0.001	A	G	0.347	1.92292e-10	2200007
Height_PMID36224396	rs11680427	0.00372339	0.000959	C	T	0.44	0.000102736	2200007
Height_PMID36224396	rs4854476	0.00512479	0.000968	C	T	0.475	1.18076e-07	2200007
Height_PMID36224396	rs6546493	0.00935744	0.00138	G	A	0.714	1.18269e-11	2200007
Height_PMID36224396	rs4311092	0.00453796	0.00103	T	C	0.39	1.14389e-05	2200007
Height_PMID36224396	rs4854477	0.00371474	0.00101	A	C	0.429	0.00022118	2200007
Height_PMID36224396	rs12464795	0.00857644	0.00142	T	C	0.126	1.45602e-09	2200007
Height_PMID36224396	rs11126230	0.00305236	0.000961	A	G	0.406	0.00148977	2200007
Height_PMID36224396	rs13030314	0.00475639	0.000974	G	A	0.486	1.05381e-06	2200007
Height_PMID36224396	rs7572864	0.00414404	0.000954	A	G	0.453	1.39056e-05	2200007
Height_PMID36224396	rs12713676	0.00749838	0.00106	T	C	0.697	1.53014e-12	2200007
Height_PMID36224396	rs4416261	-0.00369592	0.000956	T	C	0.436	0.000110083	2200007
Height_PMID36224396	rs7571096	-0.00474056	0.000981	T	C	0.379	1.35948e-06	2200007
Height_PMID36224396	rs6747389	-0.00425597	0.000968	T	C	0.402	1.09144e-05	2200007
Height_PMID36224396	rs13399511	-0.0036689	0.00103	T	C	0.401	0.000357175	2200007
Height_PMID36224396	rs7562773	-0.00423083	0.000969	T	C	0.404	1.26153e-05	2200007
Height_PMID36224396	rs6759021	0.0104519	0.00136	C	T	0.136	1.29128e-14	2200007
Height_PMID36224396	rs7605572	0.00952644	0.00123	A	G	0.181	1.12955e-14	2200007
Height_PMID36224396	rs13418928	-0.00467995	0.00097	A	G	0.395	1.38871e-06	2200007
Height_PMID36224396	rs6758228	-0.00323867	0.000958	C	T	0.461	0.000723255	2200007
Height_PMID36224396	rs12151791	-0.00430318	0.00101	T	C	0.362	1.88287e-05	2200007
Height_PMID36224396	rs6712795	0.0084865	0.00255	G	A	0.0547	0.000881713	2200007
Height_PMID36224396	rs4852232	-0.00433263	0.000995	C	T	0.377	1.32947e-05	2200007
Height_PMID36224396	rs6752846	0.00351805	0.000974	T	C	0.607	0.000302741	2200007
Height_PMID36224396	rs2276688	0.0079036	0.00164	T	C	0.0927	1.50349e-06	2200007
Height_PMID36224396	rs6709892	-0.00328852	0.000984	C	T	0.461	0.000830309	2200007
Height_PMID36224396	rs2312213	-0.0035662	0.00102	G	C	0.438	0.000498364	2200007
Height_PMID36224396	rs13035368	-0.00339395	0.000989	G	T	0.476	0.000603424	2200007
Height_PMID36224396	rs10865378	-0.00351731	0.000978	T	G	0.497	0.00032339	2200007
Height_PMID36224396	rs4852869	-0.003329	0.000999	G	A	0.451	0.00086061	2200007
Height_PMID36224396	rs11692638	-0.00335587	0.000998	T	C	0.447	0.000771206	2200007
Height_PMID36224396	rs12713679	-0.00338034	0.000998	G	A	0.448	0.000705534	2200007
Height_PMID36224396	rs7567691	-0.00328208	0.000997	C	T	0.452	0.000994907	2200007
Height_PMID36224396	rs12478160	-0.00331564	0.001	A	G	0.451	0.000923944	2200007
Height_PMID36224396	rs6718872	-0.0036282	0.00105	C	A	0.274	0.000548294	2200007
Height_PMID36224396	rs7576953	-0.00370614	0.00105	G	A	0.274	0.000416234	2200007
Height_PMID36224396	rs4852918	-0.00540699	0.000962	C	T	0.485	1.89501e-08	2200007
Height_PMID36224396	rs12471316	-0.00544648	0.000961	G	A	0.481	1.4737e-08	2200007
Height_PMID36224396	rs6724142	-0.00463874	0.0012	T	C	0.226	0.000116597	2200007
Height_PMID36224396	rs4268946	-0.00543171	0.00126	T	C	0.189	1.6457e-05	2200007
Height_PMID36224396	rs877123	0.00377961	0.00119	G	A	0.754	0.00153644	2200007
Height_PMID36224396	rs6757540	0.016151	0.00453	C	G	0.0297	0.000362549	2200007
Height_PMID36224396	rs4852944	-0.00522714	0.000984	C	G	0.498	1.0814e-07	2200007
Height_PMID36224396	rs13424666	0.01609	0.00467	G	A	0.0269	0.000576468	2200007
Height_PMID36224396	rs7597155	-0.00398053	0.00119	A	G	0.538	0.000858937	2200007
Height_PMID36224396	rs2228203	-0.00861659	0.00117	T	C	0.202	1.49491e-13	2200007
Height_PMID36224396	rs3771537	-0.00679804	0.000955	C	A	0.495	1.08934e-12	2200007
Height_PMID36224396	rs4853027	-0.00654202	0.000968	T	C	0.509	1.41143e-11	2200007
Height_PMID36224396	rs2305523	-0.00652862	0.000967	C	A	0.51	1.49775e-11	2200007
Height_PMID36224396	rs2290452	-0.00861554	0.00117	A	G	0.205	1.42635e-13	2200007
Height_PMID36224396	rs33992437	-0.0086725	0.00117	C	G	0.205	1.03569e-13	2200007
Height_PMID36224396	rs2278933	-0.00864963	0.00116	C	A	0.205	1.08234e-13	2200007
Height_PMID36224396	rs4241261	-0.00581595	0.000969	G	A	0.515	1.95351e-09	2200007
Height_PMID36224396	rs4853130	-0.0122061	0.00366	T	C	0.0278	0.000854165	2200007
Height_PMID36224396	rs13028508	-0.00546862	0.00097	A	T	0.473	1.71648e-08	2200007
Height_PMID36224396	rs4853167	-0.0143931	0.00385	C	T	0.0245	0.000182424	2200007
Height_PMID36224396	rs6741449	-0.00551984	0.000968	G	A	0.474	1.16924e-08	2200007
Height_PMID36224396	rs2228183	-0.0055211	0.00097	G	T	0.475	1.26722e-08	2200007
Height_PMID36224396	rs34586537	-0.0055263	0.000969	G	T	0.475	1.18995e-08	2200007
Height_PMID36224396	rs4853173	-0.0172861	0.00404	A	G	0.0221	1.89546e-05	2200007
Height_PMID36224396	rs6731423	-0.00544145	0.000968	C	A	0.505	1.91415e-08	2200007
Height_PMID36224396	rs7558246	-0.00323872	0.000995	T	C	0.336	0.00113199	2200007
Height_PMID36224396	rs12329148	-0.0142338	0.00167	C	G	0.111	1.72773e-17	2200007
Height_PMID36224396	rs13000817	-0.00649063	0.00114	A	G	0.217	1.20161e-08	2200007
Height_PMID36224396	rs4852428	-0.0136085	0.0017	G	A	0.111	1.03854e-15	2200007
Height_PMID36224396	rs3755388	-0.0136223	0.0017	G	A	0.111	1.0305e-15	2200007
Height_PMID36224396	rs6546568	-0.0139225	0.00168	T	C	0.112	1.3299e-16	2200007
Height_PMID36224396	rs3732264	-0.0158419	0.00175	T	C	0.0882	1.60609e-19	2200007
Height_PMID36224396	rs728476	-0.0146776	0.00177	A	G	0.0883	1.12408e-16	2200007
Height_PMID36224396	rs12619306	-0.0152849	0.00179	A	G	0.0821	1.21539e-17	2200007
Height_PMID36224396	rs6546572	-0.00971091	0.00102	A	G	0.339	1.76184e-21	2200007
Height_PMID36224396	rs6743318	-0.0138282	0.00168	G	T	0.107	1.97239e-16	2200007
Height_PMID36224396	rs4852446	-0.00680873	0.00139	G	A	0.143	1.02951e-06	2200007
Height_PMID36224396	rs7568216	0.00586666	0.00172	T	C	0.0918	0.000625334	2200007
Height_PMID36224396	rs12624244	0.00569956	0.0018	G	A	0.0802	0.00151004	2200007
Height_PMID36224396	rs6750410	0.00564574	0.00171	G	A	0.0921	0.000966674	2200007
Height_PMID36224396	rs7589857	-0.00519303	0.000981	C	T	0.51	1.18786e-07	2200007
Height_PMID36224396	rs13403416	0.00738201	0.00169	G	A	0.0931	1.29593e-05	2200007
Height_PMID36224396	rs10210930	0.00735514	0.0017	T	C	0.0918	1.5547e-05	2200007
Height_PMID36224396	rs6736212	0.00629477	0.00176	G	A	0.0835	0.000335047	2200007
Height_PMID36224396	rs3732258	0.00587621	0.00178	T	C	0.0811	0.00093202	2200007
Height_PMID36224396	rs2289920	0.00627503	0.00175	C	T	0.0837	0.000343346	2200007
Height_PMID36224396	rs10519207	0.00564645	0.00178	C	T	0.0807	0.00150039	2200007
Height_PMID36224396	rs2441356	-0.00599009	0.000983	G	A	0.457	1.10021e-09	2200007
Height_PMID36224396	rs2921711	-0.00902549	0.00103	C	A	0.314	1.38818e-18	2200007
Height_PMID36224396	rs2706768	-0.00596958	0.000984	T	C	0.459	1.30852e-09	2200007
Height_PMID36224396	rs17005420	0.00619207	0.00175	T	C	0.0839	0.000391942	2200007
Height_PMID36224396	rs750156	0.00609132	0.00173	C	T	0.0847	0.000441125	2200007
Height_PMID36224396	rs7585058	0.0060424	0.00174	C	T	0.0835	0.000521872	2200007
Height_PMID36224396	rs7607865	0.00607368	0.00173	C	T	0.0846	0.000461232	2200007
Height_PMID36224396	rs6546582	0.00590583	0.00174	C	T	0.0834	0.000705236	2200007
Height_PMID36224396	rs12151768	0.00594645	0.000977	T	C	0.544	1.1342e-09	2200007
Height_PMID36224396	rs2272532	0.00581626	0.00169	G	A	0.0914	0.000582316	2200007
Height_PMID36224396	rs4567961	0.00572469	0.00169	T	C	0.0917	0.000699588	2200007
Height_PMID36224396	rs2279158	0.00537535	0.00164	C	T	0.104	0.00104142	2200007
Height_PMID36224396	rs1382457	-0.00542389	0.000965	C	T	0.443	1.91832e-08	2200007
Height_PMID36224396	rs7582571	0.0275682	0.00736	C	A	0.0211	0.000178912	2200007
Height_PMID36224396	rs13424630	0.00463572	0.00134	G	A	0.146	0.00053548	2200007
Height_PMID36224396	rs6735669	0.00443606	0.00127	A	G	0.17	0.000467453	2200007
Height_PMID36224396	rs11903447	0.00698659	0.00158	T	C	0.0973	1.03847e-05	2200007
Height_PMID36224396	rs11903517	0.00699274	0.00158	T	G	0.0973	1.02001e-05	2200007
Height_PMID36224396	rs6733938	0.00449741	0.00133	G	A	0.149	0.00071647	2200007
Height_PMID36224396	rs2270043	0.00345639	0.00104	T	C	0.274	0.00089853	2200007
Height_PMID36224396	rs3771463	0.00321893	0.000964	G	T	0.427	0.000841001	2200007
Height_PMID36224396	rs7340146	0.00464285	0.00107	T	C	0.267	1.37697e-05	2200007
Height_PMID36224396	rs13401890	0.00397646	0.00102	A	G	0.311	0.000100235	2200007
Height_PMID36224396	rs13427154	0.00464418	0.00107	G	A	0.267	1.34647e-05	2200007
Height_PMID36224396	rs759463	0.00335245	0.00102	G	A	0.3	0.00103906	2200007
Height_PMID36224396	rs2110981	0.00507855	0.00106	C	G	0.285	1.51495e-06	2200007
Height_PMID36224396	rs7597655	0.00503512	0.00106	T	C	0.285	1.88138e-06	2200007
Height_PMID36224396	rs17006361	0.0233746	0.0063	A	G	0.037	0.000209029	2200007
Height_PMID36224396	rs6546646	0.00424795	0.00127	A	G	0.17	0.00081239	2200007
Height_PMID36224396	rs6546647	0.003778	0.00107	T	C	0.278	0.000433395	2200007
Height_PMID36224396	rs887885	0.00363055	0.00111	G	A	0.773	0.00110482	2200007
Height_PMID36224396	rs11126309	0.00363948	0.00111	A	C	0.772	0.00107729	2200007
Height_PMID36224396	rs10165187	0.00366867	0.00114	A	G	0.245	0.00127015	2200007
Height_PMID36224396	rs2239484	0.00574787	0.00133	G	A	0.17	1.47231e-05	2200007
Height_PMID36224396	rs759218	0.00408001	0.000956	C	T	0.483	1.9708e-05	2200007
Height_PMID36224396	rs2072462	0.00363502	0.000959	T	C	0.464	0.000149822	2200007
Height_PMID36224396	rs2072463	0.00363887	0.000958	A	G	0.464	0.000146709	2200007
Height_PMID36224396	rs2270263	0.0042162	0.000984	T	C	0.428	1.82516e-05	2200007
Height_PMID36224396	rs10469959	0.00756794	0.00218	C	T	0.218	0.000527267	2200007
Height_PMID36224396	rs17664561	-0.00509632	0.00157	G	A	0.17	0.00119174	2200007
Height_PMID36224396	rs3796098	-0.00509328	0.00117	A	G	0.197	1.27018e-05	2200007
Height_PMID36224396	rs11556871	-0.0051015	0.00117	A	G	0.199	1.20555e-05	2200007
Height_PMID36224396	rs4852738	-0.00386519	0.00106	T	C	0.284	0.000280445	2200007
Height_PMID36224396	rs2302561	-0.00397805	0.00104	G	A	0.297	0.000136556	2200007
Height_PMID36224396	rs13413440	-0.00400892	0.00115	A	T	0.229	0.000474888	2200007
Height_PMID36224396	rs13420242	-0.00437172	0.0012	C	T	0.751	0.000261817	2200007
Height_PMID36224396	rs4852246	-0.0075264	0.00101	G	A	0.301	1.05331e-13	2200007
Height_PMID36224396	rs3948606	-0.00454213	0.00141	A	G	0.132	0.00125553	2200007
Height_PMID36224396	rs4852758	-0.0172161	0.00153	T	C	0.887	1.49839e-29	2200007
Height_PMID36224396	rs4852760	-0.0114233	0.00103	C	A	0.306	1.62639e-28	2200007
Height_PMID36224396	rs13407937	0.0315632	0.00905	A	C	0.014	0.000487258	2200007
Height_PMID36224396	rs1458868	-0.0103191	0.000946	T	C	0.487	1.09513e-27	2200007
Height_PMID36224396	rs357730	-0.017929	0.00162	A	G	0.905	1.32774e-28	2200007
Height_PMID36224396	rs10496182	-0.0193118	0.000996	C	T	0.377	1.04484e-83	2200007
Height_PMID36224396	rs435434	-0.0207248	0.00174	G	A	0.918	1.1121e-32	2200007
Height_PMID36224396	rs370068	0.00663846	0.00104	C	G	0.395	1.49966e-10	2200007
Height_PMID36224396	rs394785	-0.0186364	0.00115	G	A	0.782	1.24549e-58	2200007
Height_PMID36224396	rs3732238	-0.00993551	0.00146	G	A	0.122	1.05195e-11	2200007
Height_PMID36224396	rs3821248	-0.00989125	0.00146	G	A	0.122	1.31738e-11	2200007
Height_PMID36224396	rs3187463	-0.00990906	0.00146	G	A	0.121	1.26487e-11	2200007
Height_PMID36224396	rs357780	-0.0212872	0.00173	C	T	0.92	1.18071e-34	2200007
Height_PMID36224396	rs357779	-0.0208309	0.00172	G	A	0.919	1.05836e-33	2200007
Height_PMID36224396	rs357762	-0.0187431	0.00115	C	T	0.779	1.06736e-59	2200007
Height_PMID36224396	rs741472	0.0109426	0.00107	A	G	0.313	1.94173e-24	2200007
Height_PMID36224396	rs6546680	0.00400952	0.00108	G	C	0.259	0.000196184	2200007
Height_PMID36224396	rs6713034	-0.0122024	0.00148	A	G	0.117	1.42996e-16	2200007
Height_PMID36224396	rs11683542	0.0212368	0.00154	A	C	0.102	1.98019e-43	2200007
Height_PMID36224396	rs12987627	0.0150885	0.00151	A	G	0.112	1.19e-23	2200007
Height_PMID36224396	rs1807949	-0.0166817	0.00489	A	G	0.0118	0.000652526	2200007
Height_PMID36224396	rs7590738	-0.0305375	0.000977	A	G	0.524	1.23363e-214	2200007
Height_PMID36224396	rs2542485	-0.0177432	0.00157	A	G	0.895	1.87084e-29	2200007
Height_PMID36224396	rs7584059	-0.0175173	0.00158	G	C	0.895	1.39575e-28	2200007
Height_PMID36224396	rs2542489	-0.0175153	0.00158	A	G	0.895	1.10986e-28	2200007
Height_PMID36224396	rs2257136	-0.0174921	0.00158	T	G	0.895	1.57827e-28	2200007
Height_PMID36224396	rs7589244	0.0144981	0.00145	G	A	0.123	1.58146e-23	2200007
Height_PMID36224396	rs2670726	0.0257465	0.00127	G	A	0.199	1.33374e-91	2200007
Height_PMID36224396	rs2542501	0.0217365	0.00153	G	A	0.103	1.23089e-45	2200007
Height_PMID36224396	rs17006902	0.0144889	0.00145	G	T	0.124	1.55863e-23	2200007
Height_PMID36224396	rs13033139	0.0145007	0.00145	C	T	0.123	1.40495e-23	2200007
Height_PMID36224396	rs17693250	-0.0304834	0.000968	G	T	0.514	1.52022e-217	2200007
Height_PMID36224396	rs3771371	-0.0313559	0.000974	T	C	0.508	1.57845e-227	2200007
Height_PMID36224396	rs4852782	-0.0302268	0.000962	C	T	0.517	1.74187e-216	2200007
Height_PMID36224396	rs13032033	0.0217672	0.00109	A	G	0.267	1.50433e-88	2200007
Height_PMID36224396	rs10198192	0.0147091	0.00126	C	T	0.198	1.48648e-31	2200007
Height_PMID36224396	rs4241246	-0.03023	0.000995	A	C	0.527	1.26539e-202	2200007
Height_PMID36224396	rs4852259	-0.022793	0.001	G	C	0.377	1.20835e-114	2200007
Height_PMID36224396	rs7582270	0.00407124	0.00118	A	C	0.209	0.000549695	2200007
Height_PMID36224396	rs6739518	0.0196513	0.000958	T	C	0.538	1.95846e-93	2200007
Height_PMID36224396	rs13431785	0.00416848	0.00117	A	G	0.22	0.000362003	2200007
Height_PMID36224396	rs6738477	0.0190981	0.00102	T	G	0.322	1.31058e-78	2200007
Height_PMID36224396	rs4470367	-0.0208637	0.00261	A	G	0.0315	1.3623e-15	2200007
Height_PMID36224396	rs4852260	-0.00896547	0.000992	G	A	0.423	1.56223e-19	2200007
Height_PMID36224396	rs4852792	-0.00432862	0.000986	C	T	0.606	1.14006e-05	2200007
Height_PMID36224396	rs10168212	-0.0105381	0.00103	A	G	0.54	1.24168e-24	2200007
Height_PMID36224396	rs9309455	-0.0131397	0.00121	C	T	0.754	1.8658e-27	2200007
Height_PMID36224396	rs4852797	-0.0111147	0.00102	C	T	0.581	1.33457e-27	2200007
Height_PMID36224396	rs11675897	-0.013537	0.00124	G	A	0.778	1.05355e-27	2200007
Height_PMID36224396	rs6739650	0.0213556	0.00229	T	C	0.0465	1.06646e-20	2200007
Height_PMID36224396	rs4350773	-0.0101101	0.000987	A	G	0.475	1.23279e-24	2200007
Height_PMID36224396	rs4564797	-0.0053054	0.00152	A	G	0.114	0.000500589	2200007
Height_PMID36224396	rs10180237	-0.00358898	0.00106	C	T	0.662	0.000719886	2200007
Height_PMID36224396	rs11690146	-0.00530258	0.00152	T	C	0.116	0.000487292	2200007
Height_PMID36224396	rs17007070	0.0161973	0.00241	C	G	0.0421	1.73835e-11	2200007
Height_PMID36224396	rs3764971	-0.00853937	0.00152	A	G	0.234	1.84221e-08	2200007
Height_PMID36224396	rs11680124	0.00508626	0.00133	A	G	0.258	0.000127017	2200007
Height_PMID36224396	rs4852809	-0.00569795	0.00169	A	C	0.183	0.000744196	2200007
Height_PMID36224396	rs13413696	0.00824946	0.0025	T	C	0.0419	0.000947846	2200007
Height_PMID36224396	rs4852810	-0.00609533	0.00168	T	C	0.171	0.000291739	2200007
Height_PMID36224396	rs12474121	-0.00451589	0.00138	T	C	0.247	0.00104106	2200007
Height_PMID36224396	rs11126337	0.00509774	0.00135	G	A	0.273	0.000167608	2200007
Height_PMID36224396	rs1529408	-0.0156055	0.0022	T	G	0.947	1.25335e-12	2200007
Height_PMID36224396	rs12472134	0.00374273	0.000967	C	A	0.605	0.000108532	2200007
Height_PMID36224396	rs1863810	-0.00951734	0.00105	T	G	0.321	1.24833e-19	2200007
Height_PMID36224396	rs11897566	-0.0119217	0.00122	T	G	0.806	1.04677e-22	2200007
Height_PMID36224396	rs2419414	0.0229747	0.00288	G	A	0.0275	1.60514e-15	2200007
Height_PMID36224396	rs1736168	-0.00347716	0.000999	A	G	0.659	0.000499059	2200007
Height_PMID36224396	rs2303598	-0.00389868	0.00103	T	C	0.677	0.000154991	2200007
Height_PMID36224396	rs11894210	0.0232376	0.00483	G	A	0.0143	1.47536e-06	2200007
Height_PMID36224396	rs7558038	-0.00418929	0.00114	G	C	0.219	0.000227351	2200007
Height_PMID36224396	rs1961080	0.00511898	0.000977	T	C	0.499	1.61732e-07	2200007
Height_PMID36224396	rs934067	0.00466119	0.00135	A	G	0.846	0.000538556	2200007
Height_PMID36224396	rs750355	0.00555826	0.00127	A	G	0.815	1.16911e-05	2200007
Height_PMID36224396	rs751473	-0.0132331	0.00401	C	T	0.0178	0.000959178	2200007
Height_PMID36224396	rs6739914	0.00472369	0.00128	G	A	0.819	0.000228882	2200007
Height_PMID36224396	rs11126343	0.0115082	0.00102	T	C	0.358	1.54185e-29	2200007
Height_PMID36224396	rs10181010	0.0148975	0.00442	G	A	0.0236	0.000743338	2200007
Height_PMID36224396	rs10204791	0.0141996	0.0044	G	C	0.024	0.00124068	2200007
Height_PMID36224396	rs7570634	0.0079123	0.00103	A	G	0.308	1.98617e-14	2200007
Height_PMID36224396	rs9808550	0.0153966	0.00407	T	C	0.0287	0.000156727	2200007
Height_PMID36224396	rs1459266	-0.0158258	0.00458	T	G	0.0121	0.000547763	2200007
Height_PMID36224396	rs1459260	-0.00400641	0.00124	T	G	0.223	0.00119842	2200007
Height_PMID36224396	rs898230	-0.00826351	0.00138	A	G	0.849	1.86731e-09	2200007
Height_PMID36224396	rs6705555	0.00566576	0.001	T	C	0.347	1.60169e-08	2200007
Height_PMID36224396	rs41387253	-0.00959656	0.000957	G	T	0.509	1.10731e-23	2200007
Height_PMID36224396	rs17485355	-0.00985537	0.00096	G	T	0.497	1.03371e-24	2200007
Height_PMID36224396	rs11895277	-0.0076573	0.00135	T	C	0.849	1.39631e-08	2200007
Height_PMID36224396	rs12165184	-0.00929048	0.00095	A	G	0.473	1.44385e-22	2200007
Height_PMID36224396	rs1585328	0.00768023	0.001	G	A	0.396	1.70261e-14	2200007
Height_PMID36224396	rs6737513	0.00619178	0.00119	A	C	0.459	1.83042e-07	2200007
Height_PMID36224396	rs6742247	0.00669146	0.000984	T	C	0.344	1.03402e-11	2200007
Height_PMID36224396	rs1380265	-0.00626224	0.00171	G	C	0.0811	0.000259249	2200007
Height_PMID36224396	rs7602885	-0.0063846	0.00193	G	A	0.0639	0.000957134	2200007
Height_PMID36224396	rs7597548	0.00330882	0.00098	C	G	0.549	0.000732142	2200007
Height_PMID36224396	rs7588891	0.00495406	0.00102	C	A	0.669	1.09933e-06	2200007
Height_PMID36224396	rs11684040	-0.00373033	0.00116	A	G	0.222	0.00128277	2200007
Height_PMID36224396	rs6752766	0.00369	0.000959	T	C	0.578	0.00012007	2200007
Height_PMID36224396	rs6707806	-0.0116811	0.00349	A	G	0.02	0.000829767	2200007
Height_PMID36224396	rs6736570	0.0038953	0.00102	G	A	0.639	0.000137099	2200007
Height_PMID36224396	rs10153788	0.00313398	0.000937	C	T	0.506	0.000828425	2200007
Height_PMID36224396	rs2420046	0.0030124	0.000945	C	T	0.504	0.0014279	2200007
Height_PMID36224396	rs4144821	0.00464362	0.00106	A	G	0.639	1.16594e-05	2200007
Height_PMID36224396	rs6722636	0.00715599	0.00196	C	T	0.0726	0.000253623	2200007
Height_PMID36224396	rs1517396	0.00340551	0.000956	C	T	0.498	0.000369577	2200007
Height_PMID36224396	rs4405788	0.0029992	0.000946	C	T	0.535	0.00152691	2200007
Height_PMID36224396	rs955788	0.00344872	0.000944	A	G	0.529	0.000259063	2200007
Height_PMID36224396	rs4852838	0.0037242	0.000965	T	C	0.527	0.000114299	2200007
Height_PMID36224396	rs741161	0.00422806	0.000981	A	T	0.508	1.61779e-05	2200007
Height_PMID36224396	rs7589380	0.0169755	0.00458	A	G	0.0252	0.000210653	2200007
Height_PMID36224396	rs10190369	0.0297529	0.00841	G	C	0.0084	0.000406342	2200007
Height_PMID36224396	rs7601186	0.00655247	0.00097	G	A	0.392	1.4472e-11	2200007
Height_PMID36224396	rs4852847	0.00688428	0.0018	A	C	0.0717	0.000128139	2200007
Height_PMID36224396	rs11902358	0.0109006	0.00191	T	C	0.0622	1.12567e-08	2200007
Height_PMID36224396	rs10175113	0.00576923	0.00103	A	T	0.328	1.93864e-08	2200007
Height_PMID36224396	rs11689429	-0.0056584	0.00108	C	T	0.256	1.65822e-07	2200007
Height_PMID36224396	rs4852856	0.00411178	0.0011	T	C	0.271	0.000178296	2200007
Height_PMID36224396	rs2420201	0.00772359	0.00215	A	G	0.0519	0.00032536	2200007
Height_PMID36224396	rs3768641	0.0077398	0.00177	G	C	0.0939	1.22378e-05	2200007
Height_PMID36224396	rs194240	0.00766802	0.00108	C	T	0.264	1.5271e-12	2200007
Height_PMID36224396	rs41401	0.00660152	0.00104	T	C	0.315	1.93984e-10	2200007
Height_PMID36224396	rs41398	0.00728104	0.00108	C	T	0.263	1.72569e-11	2200007
Height_PMID36224396	rs41394	0.007924	0.00108	C	T	0.274	1.80374e-13	2200007
Height_PMID36224396	rs41393	0.00733998	0.00108	G	A	0.264	1.169e-11	2200007
Height_PMID36224396	rs41386	0.00658023	0.00125	C	T	0.168	1.46603e-07	2200007
Height_PMID36224396	rs194235	0.00787492	0.00106	C	T	0.301	1.29691e-13	2200007
Height_PMID36224396	rs7597679	0.00457614	0.00135	G	A	0.163	0.000715928	2200007
Height_PMID36224396	rs7565922	0.00784273	0.00106	G	A	0.3	1.58881e-13	2200007
Height_PMID36224396	rs7565358	0.0052406	0.00149	G	A	0.13	0.000444336	2200007
Height_PMID36224396	rs6709233	0.0056284	0.0015	C	G	0.131	0.000174149	2200007
Height_PMID36224396	rs17007994	-0.0143089	0.00326	C	T	0.0326	1.13075e-05	2200007
Height_PMID36224396	rs17725024	0.00718909	0.00135	C	T	0.137	1.05062e-07	2200007
Height_PMID36224396	rs2192015	0.00748514	0.00106	C	T	0.352	1.36635e-12	2200007
Height_PMID36224396	rs4852288	0.00847839	0.0011	T	G	0.266	1.60931e-14	2200007
Height_PMID36224396	rs13409513	0.0142528	0.00153	C	T	0.108	1.431e-20	2200007
Height_PMID36224396	rs13390754	0.00959582	0.00125	G	A	0.206	1.80849e-14	2200007
Height_PMID36224396	rs587431	0.0128723	0.00156	T	C	0.0999	1.69672e-16	2200007
Height_PMID36224396	rs613880	0.0128741	0.00156	T	C	0.0999	1.68906e-16	2200007
Height_PMID36224396	rs642652	0.0104116	0.00127	T	C	0.211	1.91442e-16	2200007
Height_PMID36224396	rs663218	0.0104212	0.00126	G	A	0.209	1.36116e-16	2200007
Height_PMID36224396	rs653220	0.00910263	0.00118	G	A	0.239	1.32926e-14	2200007
Height_PMID36224396	rs6758593	0.00916389	0.00118	C	T	0.239	1.01643e-14	2200007
Height_PMID36224396	rs11126370	-0.0147968	0.00151	A	G	0.887	1.54996e-22	2200007
Height_PMID36224396	rs17560823	-0.00493867	0.00148	A	G	0.136	0.000853665	2200007
Height_PMID36224396	rs10206245	0.0390415	0.00742	C	A	0.0125	1.45355e-07	2200007
Height_PMID36224396	rs10084347	0.0385534	0.00737	G	A	0.0127	1.6899e-07	2200007
Height_PMID36224396	rs12471136	-0.0132086	0.00154	G	A	0.895	1.05843e-17	2200007
Height_PMID36224396	rs7601020	-0.0131275	0.00154	T	C	0.896	1.51523e-17	2200007
Height_PMID36224396	rs13431249	0.0307869	0.0064	C	A	0.0164	1.50772e-06	2200007
Height_PMID36224396	rs13006497	-0.00884641	0.0012	A	G	0.756	1.60888e-13	2200007
Height_PMID36224396	rs13419598	0.0338396	0.0104	G	A	0.016	0.00109687	2200007
Height_PMID36224396	rs13390314	0.0280604	0.00534	G	T	0.017	1.46384e-07	2200007
Height_PMID36224396	rs7563870	0.0281849	0.00534	C	T	0.0166	1.31285e-07	2200007
Height_PMID36224396	rs6758431	-0.0172875	0.00159	G	A	0.902	1.6272e-27	2200007
Height_PMID36224396	rs1508060	-0.0062083	0.00109	T	C	0.715	1.42209e-08	2200007
Height_PMID36224396	rs6546787	-0.00423326	0.0011	T	C	0.73	0.00011197	2200007
Height_PMID36224396	rs7570103	-0.0164852	0.00158	G	A	0.899	1.90445e-25	2200007
Height_PMID36224396	rs2048172	-0.0177373	0.00157	T	C	0.894	1.53404e-29	2200007
Height_PMID36224396	rs1876491	-0.016898	0.00159	T	G	0.899	1.95605e-26	2200007
Height_PMID36224396	rs12611708	-0.0166885	0.0016	C	A	0.9	1.61573e-25	2200007
Height_PMID36224396	rs2421095	-0.0169855	0.0016	A	G	0.898	1.90801e-26	2200007
Height_PMID36224396	rs10174156	0.0335645	0.00773	G	A	0.0311	1.41212e-05	2200007
Height_PMID36224396	rs11682000	-0.00528859	0.00156	A	G	0.116	0.000682513	2200007
Height_PMID36224396	rs1048704	-0.00384281	0.00121	A	G	0.207	0.00143465	2200007
Height_PMID36224396	rs17008862	0.00705281	0.00184	C	T	0.0682	0.000126259	2200007
Height_PMID36224396	rs11893547	0.00703319	0.00185	T	C	0.0687	0.000140108	2200007
Height_PMID36224396	rs3820701	0.00708738	0.00187	A	G	0.0684	0.000145664	2200007
Height_PMID36224396	rs7609407	0.00408326	0.00128	G	A	0.193	0.00136287	2200007
Height_PMID36224396	rs2229294	0.00688317	0.00158	A	G	0.133	1.27818e-05	2200007
Height_PMID36224396	rs6718289	0.00810682	0.00155	T	C	0.145	1.69381e-07	2200007
Height_PMID36224396	rs6546816	0.00767902	0.00158	T	C	0.138	1.08904e-06	2200007
Height_PMID36224396	rs7573275	0.00520063	0.00108	A	G	0.285	1.44808e-06	2200007
Height_PMID36224396	rs7560272	0.00509171	0.00106	T	A	0.305	1.53565e-06	2200007
Height_PMID36224396	rs6706409	0.00628462	0.00104	C	A	0.33	1.65001e-09	2200007
Height_PMID36224396	rs7576824	0.00664725	0.00104	G	A	0.297	1.58046e-10	2200007
Height_PMID36224396	rs10496190	-0.00660746	0.00104	C	G	0.537	1.9441e-10	2200007
Height_PMID36224396	rs1083922	-0.00574912	0.001	C	T	0.615	1.01955e-08	2200007
Height_PMID36224396	rs1246096	-0.00698818	0.00134	T	A	0.848	1.65984e-07	2200007
Height_PMID36224396	rs7598660	0.00677869	0.001	A	G	0.477	1.26536e-11	2200007
Height_PMID36224396	rs10865398	0.00604119	0.001	T	G	0.386	1.68856e-09	2200007
Height_PMID36224396	rs11688718	0.00639401	0.001	T	C	0.368	1.93817e-10	2200007
Height_PMID36224396	rs1320374	-0.00637322	0.000998	C	T	0.621	1.69714e-10	2200007
Height_PMID36224396	rs1052161	-0.00640141	0.000992	A	G	0.627	1.07997e-10	2200007
Height_PMID36224396	rs4346412	-0.00642979	0.000995	T	C	0.607	1.04536e-10	2200007
Height_PMID36224396	rs12472502	-0.00611204	0.001	T	C	0.62	1.04437e-09	2200007
Height_PMID36224396	rs13017182	-0.00524204	0.00101	T	G	0.621	1.9998e-07	2200007
Height_PMID36224396	rs4852976	-0.00571084	0.001	C	T	0.623	1.22809e-08	2200007
Height_PMID36224396	rs1806683	-0.00520715	0.000993	C	T	0.641	1.55648e-07	2200007
Height_PMID36224396	rs12713791	-0.00526552	0.001	T	C	0.643	1.47211e-07	2200007
Height_PMID36224396	rs12713793	-0.0056666	0.001	C	T	0.64	1.53084e-08	2200007
Height_PMID36224396	rs3813229	0.00455602	0.0013	G	A	0.371	0.000465027	2200007
Height_PMID36224396	rs1474335	0.00384382	0.00107	A	G	0.261	0.000330353	2200007
Height_PMID36224396	rs3813232	0.00538766	0.00113	G	A	0.254	1.73911e-06	2200007
Height_PMID36224396	rs12467259	0.00582638	0.00111	T	C	0.259	1.62621e-07	2200007
Height_PMID36224396	rs831544	-0.0067955	0.00112	A	C	0.752	1.34883e-09	2200007
Height_PMID36224396	rs1050146	-0.00675439	0.00112	T	C	0.749	1.89154e-09	2200007
Height_PMID36224396	rs1653257	-0.00640155	0.00113	A	G	0.749	1.27506e-08	2200007
Height_PMID36224396	rs1726025	-0.00350216	0.000956	C	T	0.568	0.000250047	2200007
Height_PMID36224396	rs1653256	-0.0035342	0.000957	G	A	0.567	0.000220546	2200007
Height_PMID36224396	rs1721243	-0.00359594	0.000956	G	C	0.564	0.000168145	2200007
Height_PMID36224396	rs1721244	-0.0035114	0.000955	A	G	0.563	0.000236002	2200007
Height_PMID36224396	rs1653254	-0.00351977	0.000954	A	G	0.554	0.000223264	2200007
Height_PMID36224396	rs1623605	0.00428942	0.000977	C	A	0.588	1.12756e-05	2200007
Height_PMID36224396	rs1721238	0.00582621	0.00102	A	G	0.662	1.03855e-08	2200007
Height_PMID36224396	rs13397340	0.0185945	0.00586	G	T	0.0223	0.00151376	2200007
Height_PMID36224396	rs10186730	0.0193089	0.006	A	G	0.0209	0.00129133	2200007
Height_PMID36224396	rs2462124	0.00576266	0.00102	T	C	0.625	1.58173e-08	2200007
Height_PMID36224396	rs831529	0.00627982	0.00104	G	A	0.679	1.57583e-09	2200007
Height_PMID36224396	rs2694701	0.00622183	0.000973	G	C	0.601	1.62701e-10	2200007
Height_PMID36224396	rs831550	0.00647327	0.00101	T	C	0.667	1.19765e-10	2200007
Height_PMID36224396	rs940298	0.00642203	0.00101	A	G	0.667	1.66493e-10	2200007
Height_PMID36224396	rs4852323	0.00320696	0.000937	G	A	0.526	0.000623519	2200007
Height_PMID36224396	rs4777	0.00358916	0.000954	T	A	0.58	0.000167639	2200007
Height_PMID36224396	rs951409	0.00549527	0.000978	G	A	0.612	1.90791e-08	2200007
Height_PMID36224396	rs6546882	0.00584191	0.000972	T	C	0.604	1.87086e-09	2200007
Height_PMID36224396	rs11126423	0.0103334	0.00161	T	C	0.871	1.34423e-10	2200007
Height_PMID36224396	rs7608165	0.00655573	0.00108	T	C	0.673	1.48688e-09	2200007
Height_PMID36224396	rs13391360	-0.0107736	0.00152	C	T	0.116	1.22608e-12	2200007
Height_PMID36224396	rs12713802	-0.011199	0.00151	T	C	0.12	1.09604e-13	2200007
Height_PMID36224396	rs4853003	-0.00867882	0.00105	G	A	0.291	1.06854e-16	2200007
Height_PMID36224396	rs7601526	-0.00839614	0.00105	G	A	0.295	1.55392e-15	2200007
Height_PMID36224396	rs7607398	0.0177823	0.00528	G	A	0.0253	0.000762408	2200007
Height_PMID36224396	rs7558243	0.0218471	0.00573	G	C	0.0188	0.000136713	2200007
Height_PMID36224396	rs13014576	-0.00979094	0.00105	A	G	0.276	1.67507e-20	2200007
Height_PMID36224396	rs12713810	-0.00869341	0.00105	G	C	0.285	1.59384e-16	2200007
Height_PMID36224396	rs7585240	-0.00804625	0.00119	T	G	0.208	1.27078e-11	2200007
Height_PMID36224396	rs7589197	-0.00790371	0.000957	T	C	0.43	1.46008e-16	2200007
Height_PMID36224396	rs828868	0.00803495	0.000973	T	C	0.548	1.44075e-16	2200007
Height_PMID36224396	rs10195457	0.0218198	0.00507	T	C	0.0283	1.67561e-05	2200007
Height_PMID36224396	rs9309479	-0.00777837	0.00101	T	C	0.467	1.63876e-14	2200007
Height_PMID36224396	rs4429500	-0.00734742	0.00115	G	A	0.23	1.44221e-10	2200007
Height_PMID36224396	rs2122290	-0.00777018	0.0012	T	C	0.205	1.11407e-10	2200007
Height_PMID36224396	rs2242006	-0.00528959	0.00136	C	G	0.156	0.000105887	2200007
Height_PMID36224396	rs6748543	-0.00472028	0.00135	G	A	0.163	0.000456034	2200007
Height_PMID36224396	rs1962332	-0.00605994	0.00139	G	A	0.144	1.30075e-05	2200007
Height_PMID36224396	rs4527231	-0.00508387	0.00137	T	G	0.149	0.000206698	2200007
Height_PMID36224396	rs4083173	-0.00509849	0.00136	G	A	0.15	0.000185099	2200007
Height_PMID36224396	rs7567033	-0.00509252	0.00137	G	A	0.149	0.000192973	2200007
Height_PMID36224396	rs7596645	-0.00509956	0.00137	T	C	0.149	0.000188049	2200007
Height_PMID36224396	rs6739466	0.00871965	0.00237	T	A	0.042	0.000240628	2200007
Height_PMID36224396	rs828903	0.00726404	0.000988	G	A	0.433	1.91781e-13	2200007
Height_PMID36224396	rs895988	0.00402054	0.000942	A	G	0.474	1.98644e-05	2200007
Height_PMID36224396	rs17009774	-0.00615679	0.00163	T	C	0.108	0.000160977	2200007
Height_PMID36224396	rs7602215	0.0041119	0.00125	C	T	0.18	0.00102305	2200007
Height_PMID36224396	rs2075007	0.00760076	0.00199	C	A	0.0772	0.000133799	2200007
Height_PMID36224396	rs3771729	0.00728551	0.00201	T	G	0.0759	0.000288255	2200007
Height_PMID36224396	rs3771730	0.0074198	0.00204	A	G	0.0743	0.000266309	2200007
Height_PMID36224396	rs3771734	0.00821991	0.00191	T	C	0.0944	1.61855e-05	2200007
Height_PMID36224396	rs3771738	0.0068087	0.0014	T	C	0.161	1.2353e-06	2200007
Height_PMID36224396	rs3755442	0.00640652	0.00134	T	C	0.186	1.62431e-06	2200007
Height_PMID36224396	rs6546903	0.00685493	0.00141	T	C	0.162	1.16739e-06	2200007
Height_PMID36224396	rs17721059	0.0146504	0.00387	T	C	0.0165	0.000150465	2200007
Height_PMID36224396	rs740277	0.00678054	0.00141	A	G	0.162	1.43281e-06	2200007
Height_PMID36224396	rs3815241	0.00666543	0.00152	C	T	0.143	1.17036e-05	2200007
Height_PMID36224396	rs6745355	0.00648587	0.00133	G	A	0.189	1.1411e-06	2200007
Height_PMID36224396	rs9309485	0.0149299	0.00135	G	A	0.265	1.75925e-28	2200007
Height_PMID36224396	rs10187051	0.0108877	0.00127	C	T	0.203	1.08458e-17	2200007
Height_PMID36224396	rs2268424	0.0114465	0.00135	T	C	0.176	1.80502e-17	2200007
Height_PMID36224396	rs2268421	0.0148515	0.00134	T	C	0.266	1.48212e-28	2200007
Height_PMID36224396	rs2268420	0.00685052	0.00209	A	G	0.0995	0.00104135	2200007
Height_PMID36224396	rs2268418	0.0113289	0.00129	T	C	0.201	1.2028e-18	2200007
Height_PMID36224396	rs11694367	0.011805	0.00135	A	G	0.176	1.78075e-18	2200007
Height_PMID36224396	rs11695896	0.0128853	0.00136	A	G	0.185	1.99276e-21	2200007
Height_PMID36224396	rs7562663	0.0150838	0.00134	A	G	0.26	1.96333e-29	2200007
Height_PMID36224396	rs2268417	0.0152602	0.00131	T	C	0.272	1.90238e-31	2200007
Height_PMID36224396	rs34174194	0.00478459	0.00146	G	T	0.14	0.00107655	2200007
Height_PMID36224396	rs2284708	0.015461	0.00132	C	T	0.263	1.03059e-31	2200007
Height_PMID36224396	rs6707475	0.0154707	0.00133	T	C	0.261	1.6928e-31	2200007
Height_PMID36224396	rs3755445	0.0155131	0.00133	A	G	0.261	1.82759e-31	2200007
Height_PMID36224396	rs6546908	0.0100069	0.00208	C	T	0.938	1.53054e-06	2200007
Height_PMID36224396	rs12473841	0.0485133	0.00992	T	C	0.00335	1.01838e-06	2200007
Height_PMID36224396	rs11676323	0.0165522	0.00135	C	T	0.244	1.40407e-34	2200007
Height_PMID36224396	rs997564	0.00778617	0.00202	C	A	0.0623	0.000112389	2200007
Height_PMID36224396	rs1859734	0.015521	0.00133	G	A	0.261	1.71685e-31	2200007
Height_PMID36224396	rs6709863	0.0144369	0.00133	T	C	0.224	1.60131e-27	2200007
Height_PMID36224396	rs10779958	0.0157161	0.00128	C	A	0.269	1.60024e-34	2200007
Height_PMID36224396	rs17010022	0.010282	0.00316	G	C	0.0418	0.00113463	2200007
Height_PMID36224396	rs7562200	0.00932274	0.00259	A	C	0.0421	0.000324482	2200007
Height_PMID36224396	rs7569357	0.00926067	0.00259	T	C	0.0421	0.000355059	2200007
Height_PMID36224396	rs13430658	0.00982534	0.00266	G	A	0.0386	0.000218143	2200007
Height_PMID36224396	rs363691	0.0122993	0.0014	T	C	0.169	1.50829e-18	2200007
Height_PMID36224396	rs363609	0.0148908	0.00132	G	A	0.269	1.28307e-29	2200007
Height_PMID36224396	rs363643	0.0296073	0.00824	A	C	0.0161	0.00032699	2200007
Height_PMID36224396	rs150139	0.00813197	0.00189	A	C	0.928	1.70118e-05	2200007
Height_PMID36224396	rs7596925	0.0167458	0.0048	T	A	0.0351	0.000485688	2200007
Height_PMID36224396	rs11691947	0.0146973	0.00133	G	T	0.27	1.63966e-28	2200007
Height_PMID36224396	rs2041835	0.0148745	0.00132	G	A	0.268	1.51562e-29	2200007
Height_PMID36224396	rs363620	0.0140151	0.00131	A	C	0.25	1.22234e-26	2200007
Height_PMID36224396	rs11126440	0.0140048	0.00131	G	A	0.25	1.38368e-26	2200007
Height_PMID36224396	rs363624	0.0139762	0.00131	G	A	0.25	1.87001e-26	2200007
Height_PMID36224396	rs363625	0.0139843	0.00131	G	A	0.25	1.75566e-26	2200007
Height_PMID36224396	rs205627	-0.00692339	0.00114	G	A	0.664	1.40624e-09	2200007
Height_PMID36224396	rs11691168	0.00375394	0.00117	A	G	0.226	0.00135766	2200007
Height_PMID36224396	rs640944	0.0047281	0.0011	G	T	0.735	1.64454e-05	2200007
Height_PMID36224396	rs17010504	0.00878617	0.00263	A	G	0.0427	0.000832951	2200007
Height_PMID36224396	rs11897138	0.0104041	0.00307	T	C	0.0349	0.000707626	2200007
Height_PMID36224396	rs759255	0.00557157	0.00129	A	C	0.162	1.45741e-05	2200007
Height_PMID36224396	rs7419897	0.00433134	0.00118	G	A	0.21	0.000255127	2200007
Height_PMID36224396	rs1159594	0.00335757	0.00103	G	A	0.324	0.00106106	2200007
Height_PMID36224396	rs7563081	0.00336763	0.00103	T	C	0.325	0.00109687	2200007
Height_PMID36224396	rs9989869	0.0035761	0.00102	A	G	0.475	0.000443559	2200007
Height_PMID36224396	rs10206725	0.00335926	0.00102	C	T	0.31	0.000994814	2200007
Height_PMID36224396	rs6710469	0.00325051	0.00102	A	C	0.301	0.00150905	2200007
Height_PMID36224396	rs1372303	-0.00684085	0.00182	T	C	0.0739	0.000166621	2200007
Height_PMID36224396	rs10170138	-0.00528412	0.00137	T	C	0.139	0.000110002	2200007
Height_PMID36224396	rs10221841	-0.00526538	0.00136	G	A	0.141	0.000108858	2200007
Height_PMID36224396	rs11886263	-0.0045656	0.00131	G	C	0.162	0.000475724	2200007
Height_PMID36224396	rs11884377	-0.00445383	0.00118	C	A	0.215	0.000162959	2200007
Height_PMID36224396	rs10520170	-0.00444288	0.00124	G	A	0.18	0.000339177	2200007
Height_PMID36224396	rs10205089	-0.00450275	0.00119	C	T	0.221	0.000148825	2200007
Height_PMID36224396	rs10201531	-0.00434538	0.00124	C	T	0.18	0.000434683	2200007
Height_PMID36224396	rs10193253	-0.00434115	0.00118	T	C	0.213	0.000230873	2200007
Height_PMID36224396	rs12713885	-0.0044299	0.00123	T	C	0.183	0.000334061	2200007
Height_PMID36224396	rs6737296	-0.00386715	0.00105	G	A	0.323	0.000242462	2200007
Height_PMID36224396	rs1374392	-0.00384075	0.00105	T	C	0.323	0.000268168	2200007
Height_PMID36224396	rs1446718	-0.0034111	0.00105	C	A	0.318	0.00121097	2200007
Height_PMID36224396	rs12988557	-0.0049715	0.00131	A	G	0.151	0.000153939	2200007
Height_PMID36224396	rs10165789	-0.00488456	0.00131	A	C	0.152	0.00019173	2200007
Height_PMID36224396	rs17089	-0.00347297	0.00109	A	G	0.268	0.00143151	2200007
Height_PMID36224396	rs1542187	-0.00337575	0.00106	T	C	0.317	0.00147906	2200007
Height_PMID36224396	rs7595678	-0.00358972	0.00109	T	C	0.269	0.000965532	2200007
Height_PMID36224396	rs6736066	0.0194332	0.00541	C	T	0.0186	0.000327183	2200007
Height_PMID36224396	rs7603765	0.0456823	0.0123	A	G	0.013	0.000212475	2200007
Height_PMID36224396	rs1521969	-0.00351821	0.00107	T	A	0.257	0.00103413	2200007
Height_PMID36224396	rs4270377	-0.00393552	0.00121	C	G	0.218	0.00113378	2200007
Height_PMID36224396	rs283832	-0.00396657	0.00116	C	T	0.206	0.00061022	2200007
Height_PMID36224396	rs13014809	-0.00476069	0.00127	T	C	0.158	0.00018848	2200007
Height_PMID36224396	rs17016675	0.00564802	0.00147	G	A	0.111	0.000127742	2200007
Height_PMID36224396	rs12623011	-0.00334087	0.00104	G	T	0.725	0.00137909	2200007
Height_PMID36224396	rs4241238	-0.00417601	0.00126	G	A	0.835	0.000896904	2200007
Height_PMID36224396	rs10520235	0.00503116	0.00159	T	C	0.0978	0.00154795	2200007
Height_PMID36224396	rs13412922	0.00452641	0.0013	A	G	0.151	0.000507452	2200007
Height_PMID36224396	rs6729991	0.00369976	0.00105	T	C	0.279	0.000401201	2200007
Height_PMID36224396	rs6739405	0.00344675	0.00104	C	T	0.287	0.000875089	2200007
Height_PMID36224396	rs1376621	0.00468971	0.000964	G	A	0.559	1.1383e-06	2200007
Height_PMID36224396	rs10865443	0.00460011	0.000945	A	G	0.494	1.14135e-06	2200007
Height_PMID36224396	rs1159598	0.0035093	0.000959	G	A	0.434	0.00025306	2200007
Height_PMID36224396	rs7564015	0.00350587	0.000959	A	G	0.433	0.000255856	2200007
Height_PMID36224396	rs2250249	0.00365276	0.000998	A	G	0.345	0.000253488	2200007
Height_PMID36224396	rs400482	0.0036813	0.00101	G	A	0.317	0.000260749	2200007
Height_PMID36224396	rs386271	0.00384549	0.00101	C	T	0.315	0.000139639	2200007
Height_PMID36224396	rs4852493	-0.00459846	0.000963	G	C	0.386	1.81646e-06	2200007
Height_PMID36224396	rs6717316	-0.00361775	0.000985	A	G	0.608	0.000238382	2200007
Height_PMID36224396	rs7570469	-0.00380417	0.000979	T	C	0.624	0.000102425	2200007
Height_PMID36224396	rs1430637	-0.00460658	0.000966	A	C	0.376	1.84183e-06	2200007
Height_PMID36224396	rs1116974	-0.00344766	0.00096	A	G	0.52	0.000330848	2200007
Height_PMID36224396	rs1583148	-0.00458241	0.00104	G	T	0.713	1.13788e-05	2200007
Height_PMID36224396	rs6719738	-0.00379916	0.00103	C	T	0.714	0.000238235	2200007
Height_PMID36224396	rs6707658	-0.0045026	0.00104	T	C	0.721	1.61609e-05	2200007
Height_PMID36224396	rs2685162	-0.00342455	0.00101	C	T	0.649	0.000680602	2200007
Height_PMID36224396	rs2566542	-0.00518223	0.00118	T	C	0.8	1.21795e-05	2200007
Height_PMID36224396	rs2685151	-0.00340135	0.001	A	G	0.657	0.000677066	2200007
Height_PMID36224396	rs11126736	-0.00327606	0.001	C	T	0.655	0.00106144	2200007
Height_PMID36224396	rs1430645	-0.00398543	0.00107	A	G	0.741	0.000182776	2200007
Height_PMID36224396	rs7598670	-0.00394235	0.00109	C	T	0.745	0.000306821	2200007
Height_PMID36224396	rs7568959	-0.00347106	0.00103	T	C	0.701	0.000720719	2200007
Height_PMID36224396	rs2685154	-0.00415552	0.00119	G	A	0.804	0.000495059	2200007
Height_PMID36224396	rs1549765	-0.00396863	0.00119	G	A	0.805	0.000869384	2200007
Height_PMID36224396	rs7560858	-0.00325593	0.00102	T	A	0.678	0.00136069	2200007
Height_PMID36224396	rs6750164	-0.00356519	0.000987	A	G	0.661	0.000303266	2200007
Height_PMID36224396	rs919536	-0.00377843	0.00104	G	A	0.694	0.000264888	2200007
Height_PMID36224396	rs2685160	-0.00553552	0.00125	G	A	0.811	1.00259e-05	2200007
Height_PMID36224396	rs6740609	-0.00373436	0.00113	T	C	0.766	0.00095949	2200007
Height_PMID36224396	rs6719499	0.00334705	0.00105	A	G	0.688	0.00144654	2200007
Height_PMID36224396	rs13001262	0.00322318	0.000995	T	C	0.631	0.00119766	2200007
Height_PMID36224396	rs1867805	0.00353914	0.00095	G	A	0.524	0.000195922	2200007
Height_PMID36224396	rs11686939	0.00351902	0.000963	G	A	0.538	0.000258715	2200007
Height_PMID36224396	rs12997174	0.00337861	0.000963	T	C	0.534	0.000448138	2200007
Height_PMID36224396	rs6743980	0.00302448	0.000948	C	A	0.412	0.00142192	2200007
Height_PMID36224396	rs1434075	0.00376309	0.000968	A	G	0.391	0.000101707	2200007
Height_PMID36224396	rs2004016	0.00732629	0.00222	T	C	0.0499	0.000953071	2200007
Height_PMID36224396	rs12464360	0.00601655	0.00165	A	G	0.0958	0.000255068	2200007
Height_PMID36224396	rs17020914	-0.00436439	0.00113	C	A	0.239	0.000108044	2200007
Height_PMID36224396	rs6737953	0.016205	0.00465	T	A	0.0118	0.000498178	2200007
Height_PMID36224396	rs12611774	-0.00337298	0.00103	T	C	0.352	0.00104918	2200007
Height_PMID36224396	rs2685724	0.00330574	0.00102	T	C	0.648	0.00118215	2200007
Height_PMID36224396	rs2952961	0.0033057	0.00102	T	C	0.647	0.00118692	2200007
Height_PMID36224396	rs2685710	0.00325577	0.000996	A	G	0.387	0.00107831	2200007
Height_PMID36224396	rs2947960	0.00327556	0.00101	A	G	0.629	0.00112848	2200007
Height_PMID36224396	rs2711458	0.00327524	0.00101	G	A	0.629	0.00115948	2200007
Height_PMID36224396	rs2685729	0.00334434	0.00101	C	T	0.629	0.000921835	2200007
Height_PMID36224396	rs2685695	0.00333212	0.00101	T	C	0.629	0.000964426	2200007
Height_PMID36224396	rs2711425	0.0033205	0.00101	G	T	0.629	0.00100564	2200007
Height_PMID36224396	rs2711452	0.00333491	0.00101	A	G	0.628	0.000953038	2200007
Height_PMID36224396	rs2685717	0.0033335	0.00101	C	T	0.628	0.000959108	2200007
Height_PMID36224396	rs7601141	-0.00319633	0.000974	A	G	0.357	0.00102743	2200007
Height_PMID36224396	rs1531045	-0.00318715	0.000973	C	T	0.357	0.00105525	2200007
Height_PMID36224396	rs11690708	0.00469181	0.0014	C	A	0.124	0.000795396	2200007
Height_PMID36224396	rs11126959	-0.00327988	0.000979	C	T	0.354	0.000810524	2200007
Height_PMID36224396	rs897315	-0.00327683	0.000982	C	T	0.354	0.000850677	2200007
Height_PMID36224396	rs1192374	0.00598204	0.00176	A	G	0.0742	0.000653552	2200007
Height_PMID36224396	rs1529385	-0.00360706	0.00114	A	G	0.254	0.00162209	2200007
Height_PMID36224396	rs2162567	0.00407189	0.00127	T	C	0.17	0.00137971	2200007
Height_PMID36224396	rs1000919	0.00448507	0.00141	T	C	0.128	0.00147341	2200007
Height_PMID36224396	rs1478782	0.00448863	0.00141	A	T	0.131	0.00150399	2200007
Height_PMID36224396	rs1478781	0.00584211	0.00174	A	T	0.0761	0.000795354	2200007
Height_PMID36224396	rs17760617	0.00558364	0.00175	C	A	0.0763	0.0013801	2200007
Height_PMID36224396	rs12477740	0.00578373	0.00175	G	A	0.076	0.000958201	2200007
Height_PMID36224396	rs11690856	0.00329935	0.00101	C	T	0.345	0.00104645	2200007
Height_PMID36224396	rs2702032	-0.00340476	0.000989	T	C	0.632	0.000572445	2200007
Height_PMID36224396	rs2702035	-0.00309915	0.000976	C	T	0.641	0.0014902	2200007
Height_PMID36224396	rs7563120	-0.00905391	0.00267	A	G	0.0332	0.000711854	2200007
Height_PMID36224396	rs6759185	-0.00741683	0.00131	G	A	0.152	1.3926e-08	2200007
Height_PMID36224396	rs10208954	-0.0116539	0.00157	C	T	0.0975	1.28061e-13	2200007
Height_PMID36224396	rs10496315	-0.00737177	0.0013	T	G	0.152	1.57974e-08	2200007
Height_PMID36224396	rs17025918	-0.00740158	0.0013	A	C	0.152	1.3077e-08	2200007
Height_PMID36224396	rs6709816	-0.0073549	0.0013	A	G	0.152	1.60499e-08	2200007
Height_PMID36224396	rs1835812	-0.00415211	0.00097	G	A	0.483	1.85993e-05	2200007
Height_PMID36224396	rs17711242	-0.011703	0.0022	G	T	0.0465	1.06324e-07	2200007
Height_PMID36224396	rs10520405	-0.0058895	0.00181	G	T	0.0761	0.0011607	2200007
Height_PMID36224396	rs10192927	-0.00931014	0.00144	T	C	0.12	1.1085e-10	2200007
Height_PMID36224396	rs7566763	0.00483087	0.00137	C	T	0.3	0.000404732	2200007
Height_PMID36224396	rs6736348	0.00400252	0.00112	A	G	0.771	0.000366645	2200007
Height_PMID36224396	rs6745204	-0.00412808	0.00108	A	G	0.261	0.000134877	2200007
Height_PMID36224396	rs7598047	-0.00717984	0.00149	A	G	0.126	1.37411e-06	2200007
Height_PMID36224396	rs6719271	-0.0070115	0.00209	G	A	0.0651	0.000814903	2200007
Height_PMID36224396	rs11547160	0.0132819	0.00209	A	G	0.0561	1.91301e-10	2200007
Height_PMID36224396	rs11678606	-0.00393909	0.00117	A	G	0.236	0.000725848	2200007
Height_PMID36224396	rs6716601	0.00383751	0.00107	A	G	0.26	0.000317252	2200007
Height_PMID36224396	rs17850709	0.0124343	0.00195	T	G	0.0589	1.89156e-10	2200007
Height_PMID36224396	rs11678506	0.0125097	0.00195	A	G	0.0586	1.4893e-10	2200007
Height_PMID36224396	rs2229668	0.00665047	0.00138	T	C	0.126	1.46138e-06	2200007
Height_PMID36224396	rs11679445	0.012657	0.00197	C	A	0.0586	1.39148e-10	2200007
Height_PMID36224396	rs11682343	-0.00375026	0.000997	G	A	0.355	0.0001697	2200007
Height_PMID36224396	rs4832175	-0.00350562	0.000977	C	T	0.489	0.00033341	2200007
Height_PMID36224396	rs908307	0.00410465	0.000957	T	C	0.392	1.80192e-05	2200007
Height_PMID36224396	rs7577642	0.00593645	0.00106	T	C	0.742	1.96648e-08	2200007
Height_PMID36224396	rs2166529	0.0102443	0.000959	T	G	0.456	1.16986e-26	2200007
Height_PMID36224396	rs2886722	0.011875	0.000968	G	A	0.401	1.33931e-34	2200007
Height_PMID36224396	rs7579665	0.0082462	0.00121	C	A	0.183	1.08156e-11	2200007
Height_PMID36224396	rs12714143	0.0120115	0.00137	C	A	0.133	1.6516e-18	2200007
Height_PMID36224396	rs6739015	0.0126747	0.000949	G	A	0.432	1.0913e-40	2200007
Height_PMID36224396	rs2028898	0.00791371	0.00103	A	G	0.286	1.68442e-14	2200007
Height_PMID36224396	rs699664	0.00567545	0.000996	T	C	0.337	1.2048e-08	2200007
Height_PMID36224396	rs10187424	0.0128031	0.000947	C	T	0.428	1.10069e-41	2200007
Height_PMID36224396	rs10198569	0.0128062	0.000946	G	A	0.427	1.02858e-41	2200007
Height_PMID36224396	rs6757263	0.0127596	0.000946	C	T	0.424	1.70276e-41	2200007
Height_PMID36224396	rs12714147	0.0138421	0.0013	G	A	0.151	1.20326e-26	2200007
Height_PMID36224396	rs2232739	-0.00738039	0.00213	G	T	0.0549	0.000540799	2200007
Height_PMID36224396	rs6733550	0.0115291	0.000986	G	T	0.374	1.35867e-31	2200007
Height_PMID36224396	rs7569073	0.0148377	0.00152	T	C	0.106	1.39487e-22	2200007
Height_PMID36224396	rs12463933	0.0128391	0.00106	G	A	0.277	1.46213e-33	2200007
Height_PMID36224396	rs17736515	-0.00741842	0.00216	A	T	0.0533	0.000606319	2200007
Height_PMID36224396	rs17508843	0.0162254	0.00113	A	G	0.226	1.22876e-46	2200007
Height_PMID36224396	rs7316	-0.00605092	0.00157	C	T	0.11	0.000117505	2200007
Height_PMID36224396	rs41369245	0.00844019	0.00237	C	T	0.0394	0.000368095	2200007
Height_PMID36224396	rs11894945	0.0084904	0.00236	A	G	0.0399	0.000322944	2200007
Height_PMID36224396	rs11688432	0.00355351	0.000957	G	A	0.604	0.000206143	2200007
Height_PMID36224396	rs11887600	0.00558188	0.0017	T	C	0.0809	0.00105806	2200007
Height_PMID36224396	rs11887686	0.00553464	0.0017	A	G	0.081	0.00115888	2200007
Height_PMID36224396	rs7577293	0.00549967	0.00114	T	C	0.217	1.55725e-06	2200007
Height_PMID36224396	rs17026608	-0.0100117	0.00191	G	C	0.0804	1.52205e-07	2200007
Height_PMID36224396	rs1465822	-0.00412736	0.0013	C	T	0.846	0.00146685	2200007
Height_PMID36224396	rs1465823	-0.00426227	0.00129	G	T	0.843	0.00095077	2200007
Height_PMID36224396	rs4832198	0.00818583	0.000995	T	C	0.42	1.9439e-16	2200007
Height_PMID36224396	rs1465821	0.00784877	0.000954	G	A	0.47	1.98262e-16	2200007
Height_PMID36224396	rs4832013	0.00825996	0.000995	T	C	0.429	1.01554e-16	2200007
Height_PMID36224396	rs934775	0.00494632	0.00104	C	T	0.329	1.77539e-06	2200007
Height_PMID36224396	rs1123126	0.00600021	0.00105	G	T	0.31	1.04746e-08	2200007
Height_PMID36224396	rs17509413	0.00409692	0.00116	C	A	0.211	0.000405346	2200007
Height_PMID36224396	rs1518985	-0.00675076	0.00111	T	C	0.239	1.35986e-09	2200007
Height_PMID36224396	rs17431365	0.00397323	0.00116	T	C	0.208	0.000588073	2200007
Height_PMID36224396	rs17026666	-0.0107462	0.00191	C	A	0.0676	1.76463e-08	2200007
Height_PMID36224396	rs17026729	-0.0125408	0.00195	T	C	0.0629	1.17287e-10	2200007
Height_PMID36224396	rs6721125	0.00315027	0.000961	T	C	0.407	0.00104526	2200007
Height_PMID36224396	rs12714154	0.00334261	0.00103	C	T	0.318	0.00120141	2200007
Height_PMID36224396	rs1401383	0.00339245	0.00101	C	T	0.335	0.000799759	2200007
Height_PMID36224396	rs1401385	0.00325991	0.00103	A	T	0.319	0.00156643	2200007
Height_PMID36224396	rs2438307	0.00895924	0.00139	A	G	0.86	1.14314e-10	2200007
Height_PMID36224396	rs4514874	0.00361041	0.00105	C	T	0.628	0.000601362	2200007
Height_PMID36224396	rs10186005	0.00349995	0.00105	T	G	0.626	0.000853289	2200007
Height_PMID36224396	rs4480982	0.00330705	0.00103	C	T	0.601	0.00126818	2200007
Height_PMID36224396	rs4346389	0.00329881	0.00102	T	C	0.6	0.00127539	2200007
Height_PMID36224396	rs2278088	-0.012814	0.00213	G	A	0.059	1.76496e-09	2200007
Height_PMID36224396	rs9679234	-0.0326149	0.00973	T	C	0.016	0.000799981	2200007
Height_PMID36224396	rs1991106	0.00410888	0.00123	C	T	0.803	0.00083094	2200007
Height_PMID36224396	rs10779967	-0.00635075	0.00169	G	A	0.917	0.000172853	2200007
Height_PMID36224396	rs2303340	-0.0113589	0.00201	C	T	0.0668	1.58242e-08	2200007
Height_PMID36224396	rs2059353	-0.00647752	0.0017	C	T	0.918	0.000135056	2200007
Height_PMID36224396	rs2367202	0.00418223	0.00122	G	A	0.803	0.00062025	2200007
Height_PMID36224396	rs2303339	-0.0118646	0.00208	A	G	0.0598	1.18562e-08	2200007
Height_PMID36224396	rs1019592	0.00405635	0.00122	C	T	0.8	0.000898138	2200007
Height_PMID36224396	rs10174095	-0.0103126	0.00213	T	C	0.0595	1.26433e-06	2200007
Height_PMID36224396	rs3770059	-0.00469061	0.000978	A	C	0.473	1.6233e-06	2200007
Height_PMID36224396	rs7565645	-0.0063848	0.00175	G	T	0.903	0.000257935	2200007
Height_PMID36224396	rs17027032	0.0196034	0.00591	C	A	0.014	0.000905868	2200007
Height_PMID36224396	rs4832258	-0.00909927	0.00175	T	C	0.919	1.98742e-07	2200007
Height_PMID36224396	rs17510512	0.00620262	0.00181	C	T	0.0809	0.000619499	2200007
Height_PMID36224396	rs12617962	-0.00793023	0.00226	T	C	0.0497	0.000457481	2200007
Height_PMID36224396	rs10188530	-0.0180972	0.00569	T	C	0.0157	0.00148314	2200007
Height_PMID36224396	rs1863065	-0.00541872	0.00162	A	G	0.902	0.000837508	2200007
Height_PMID36224396	rs6760222	-0.00742356	0.00213	C	A	0.0559	0.000505102	2200007
Height_PMID36224396	rs6716825	-0.00701237	0.00207	C	T	0.0616	0.00072239	2200007
Height_PMID36224396	rs7593666	-0.00659042	0.00207	G	T	0.0636	0.00146619	2200007
Height_PMID36224396	rs1863050	0.003425	0.000999	A	G	0.404	0.00060747	2200007
Height_PMID36224396	rs3827551	-0.0113363	0.00235	C	T	0.0446	1.4118e-06	2200007
Height_PMID36224396	rs13401223	-0.00423992	0.00122	A	G	0.21	0.000523742	2200007
Height_PMID36224396	rs7589635	-0.00426085	0.00122	G	T	0.21	0.000486241	2200007
Height_PMID36224396	rs6756078	-0.0139853	0.00248	C	T	0.0444	1.80256e-08	2200007
Height_PMID36224396	rs12714182	0.00354975	0.00101	G	A	0.65	0.000433801	2200007
Height_PMID36224396	rs4832278	0.00695356	0.000982	A	G	0.579	1.41424e-12	2200007
Height_PMID36224396	rs2113607	0.00716087	0.000965	C	T	0.572	1.17317e-13	2200007
Height_PMID36224396	rs12151836	0.00665664	0.000982	A	G	0.462	1.23005e-11	2200007
Height_PMID36224396	rs6547681	-0.0129129	0.00271	A	C	0.0325	1.94162e-06	2200007
Height_PMID36224396	rs6713586	0.00564501	0.00131	C	T	0.609	1.54809e-05	2200007
Height_PMID36224396	rs11894251	-0.00373572	0.00105	A	G	0.294	0.000357573	2200007
Height_PMID36224396	rs11890686	-0.00369932	0.00105	A	G	0.294	0.00040392	2200007
Height_PMID36224396	rs1033287	-0.00379542	0.00104	C	T	0.295	0.000278396	2200007
Height_PMID36224396	rs10865482	-0.0037175	0.00105	T	C	0.294	0.000376908	2200007
Height_PMID36224396	rs958561	0.00934028	0.000976	T	G	0.486	1.05062e-21	2200007
Height_PMID36224396	rs6734709	0.00600302	0.00171	G	A	0.0935	0.000432399	2200007
Height_PMID36224396	rs2241803	0.0096162	0.000981	G	A	0.478	1.15248e-22	2200007
Height_PMID36224396	rs3755002	0.00958053	0.000977	C	T	0.48	1.02435e-22	2200007
Height_PMID36224396	rs2276624	-0.0120597	0.0028	G	A	0.0305	1.65507e-05	2200007
Height_PMID36224396	rs1036940	0.00835254	0.00118	G	C	0.801	1.24677e-12	2200007
Height_PMID36224396	rs7557796	0.00798995	0.000999	C	T	0.663	1.26441e-15	2200007
Height_PMID36224396	rs1584054	0.00832754	0.00118	C	A	0.8	1.59217e-12	2200007
Height_PMID36224396	rs12328637	0.00949605	0.000974	A	G	0.482	1.77346e-22	2200007
Height_PMID36224396	rs11127047	0.00804939	0.00101	T	C	0.652	1.43298e-15	2200007
Height_PMID36224396	rs4832304	0.00934932	0.000983	C	T	0.483	1.92102e-21	2200007
Height_PMID36224396	rs41374146	-0.0117304	0.00274	G	T	0.0318	1.888e-05	2200007
Height_PMID36224396	rs218060	0.00609888	0.00108	C	A	0.742	1.65568e-08	2200007
Height_PMID36224396	rs396354	0.00654462	0.00109	C	T	0.75	1.81551e-09	2200007
Height_PMID36224396	rs938487	0.00336432	0.000977	G	A	0.417	0.000572759	2200007
Height_PMID36224396	rs1051386	0.00473869	0.00123	G	A	0.178	0.000120666	2200007
Height_PMID36224396	rs3020729	0.00472913	0.00123	G	A	0.178	0.000124189	2200007
Height_PMID36224396	rs2944254	0.00474609	0.00109	T	C	0.245	1.38816e-05	2200007
Height_PMID36224396	rs3810831	0.00610888	0.00116	G	A	0.207	1.28169e-07	2200007
Height_PMID36224396	rs6547705	0.00450247	0.00124	A	G	0.825	0.000297719	2200007
Height_PMID36224396	rs2919871	0.00530059	0.0015	A	T	0.223	0.000393362	2200007
Height_PMID36224396	rs1258396	-0.00383333	0.0012	C	T	0.188	0.00139321	2200007
Height_PMID36224396	rs1659249	-0.00380732	0.0012	A	T	0.187	0.00151348	2200007
Height_PMID36224396	rs10221774	0.00994029	0.00314	C	T	0.0302	0.0015599	2200007
Height_PMID36224396	rs10211505	-0.0062378	0.000975	A	G	0.37	1.54503e-10	2200007
Height_PMID36224396	rs6721576	-0.00611085	0.00192	T	C	0.098	0.00144741	2200007
Height_PMID36224396	rs6722564	-0.00804774	0.000971	T	C	0.59	1.12902e-16	2200007
Height_PMID36224396	rs6737701	-0.00538757	0.00157	C	T	0.1	0.000594395	2200007
Height_PMID36224396	rs1438903	-0.00825253	0.000968	A	G	0.617	1.51152e-17	2200007
Height_PMID36224396	rs11693918	-0.00507432	0.000968	A	G	0.442	1.59664e-07	2200007
Height_PMID36224396	rs11690974	-0.0138844	0.000967	T	G	0.432	1.03914e-46	2200007
Height_PMID36224396	rs6712707	-0.0124036	0.00101	C	A	0.333	1.80499e-34	2200007
Height_PMID36224396	rs4425079	-0.00895183	0.00121	T	C	0.184	1.62633e-13	2200007
Height_PMID36224396	rs7595875	-0.0132409	0.000993	C	T	0.339	1.48093e-40	2200007
Height_PMID36224396	rs11890178	-0.00933435	0.00121	A	C	0.185	1.21568e-14	2200007
Height_PMID36224396	rs4972217	-0.0148242	0.00309	T	C	0.0267	1.65248e-06	2200007
Height_PMID36224396	rs7608245	-0.00569065	0.00174	T	C	0.0928	0.00104745	2200007
Height_PMID36224396	rs13045	-0.0277629	0.000986	C	T	0.655	1.32699e-174	2200007
Height_PMID36224396	rs13409966	-0.00681699	0.00183	T	C	0.0783	0.000187483	2200007
Height_PMID36224396	rs11684404	0.0281087	0.000998	C	T	0.342	1.903e-174	2200007
Height_PMID36224396	rs6547787	0.0280717	0.001	G	T	0.342	1.62668e-173	2200007
Height_PMID36224396	rs34383387	-0.0190851	0.00103	A	G	0.294	1.06259e-76	2200007
Height_PMID36224396	rs10179543	0.00800747	0.00109	C	T	0.746	1.8215e-13	2200007
Height_PMID36224396	rs335115	-0.0264338	0.00103	T	C	0.689	1.24155e-145	2200007
Height_PMID36224396	rs6974	-0.00811999	0.0011	G	T	0.25	1.50858e-13	2200007
Height_PMID36224396	rs1165703	-0.00806012	0.00109	C	A	0.251	1.73999e-13	2200007
Height_PMID36224396	rs6735860	-0.0164625	0.000956	G	A	0.433	1.86074e-66	2200007
Height_PMID36224396	rs2012201	-0.0200678	0.000972	G	A	0.57	1.28464e-94	2200007
Height_PMID36224396	rs13003799	-0.0108474	0.00293	A	G	0.0799	0.00020887	2200007
Height_PMID36224396	rs41369949	-0.0252601	0.00374	A	G	0.0241	1.429e-11	2200007
Height_PMID36224396	rs35614371	-0.0114871	0.00179	C	A	0.107	1.32519e-10	2200007
Height_PMID36224396	rs6716242	-0.00510939	0.00137	G	A	0.509	0.000200123	2200007
Height_PMID36224396	rs17802697	0.0037483	0.000976	A	C	0.472	0.000121861	2200007
Height_PMID36224396	rs6747563	0.0036553	0.000971	A	G	0.47	0.000167817	2200007
Height_PMID36224396	rs7560571	0.00315161	0.000986	A	G	0.615	0.00139456	2200007
Height_PMID36224396	rs12471385	0.00624536	0.00186	T	C	0.0779	0.000792349	2200007
Height_PMID36224396	rs12185694	0.0142821	0.0043	T	G	0.0145	0.000891634	2200007
Height_PMID36224396	rs35391246	-0.049504	0.00354	G	A	0.0211	1.53093e-44	2200007
Height_PMID36224396	rs13033750	-0.0287619	0.00269	A	G	0.0334	1.07282e-26	2200007
Height_PMID36224396	rs12996789	-0.0277813	0.00266	G	C	0.0356	1.91325e-25	2200007
Height_PMID36224396	rs4907304	-0.00865108	0.00134	C	T	0.828	1.07824e-10	2200007
Height_PMID36224396	rs2708975	-0.00488636	0.00103	A	G	0.304	1.87265e-06	2200007
Height_PMID36224396	rs11693625	-0.00441717	0.00133	C	T	0.189	0.000930974	2200007
Height_PMID36224396	rs2579501	-0.0049706	0.00103	A	G	0.303	1.33353e-06	2200007
Height_PMID36224396	rs2579506	-0.00418228	0.000972	A	G	0.391	1.70019e-05	2200007
Height_PMID36224396	rs7570831	0.0319887	0.00748	C	T	0.0173	1.87796e-05	2200007
Height_PMID36224396	rs12992413	0.00321162	0.00101	G	A	0.32	0.00149626	2200007
Height_PMID36224396	rs2280355	-0.00703866	0.00116	G	A	0.733	1.35523e-09	2200007
Height_PMID36224396	rs2139406	0.00549532	0.00171	G	A	0.092	0.00132629	2200007
Height_PMID36224396	rs6746896	-0.0107911	0.00101	G	A	0.308	1.72911e-26	2200007
Height_PMID36224396	rs4907251	0.00703301	0.00124	T	C	0.257	1.32441e-08	2200007
Height_PMID36224396	rs17635425	-0.00867457	0.00263	C	T	0.0367	0.000973231	2200007
Height_PMID36224396	rs6724343	0.0794739	0.0221	T	C	0.00259	0.000328615	2200007
Height_PMID36224396	rs7607710	0.0435393	0.0133	T	C	0.013	0.00101628	2200007
Height_PMID36224396	rs34013660	0.0316702	0.00879	A	G	0.0123	0.000315288	2200007
Height_PMID36224396	rs4907254	0.0033871	0.00104	G	A	0.384	0.00108177	2200007
Height_PMID36224396	rs4907258	0.00565999	0.00117	A	G	0.267	1.23547e-06	2200007
Height_PMID36224396	rs4907203	0.00565942	0.00117	T	C	0.267	1.21445e-06	2200007
Height_PMID36224396	rs13423092	0.00557302	0.00117	C	T	0.268	1.74881e-06	2200007
Height_PMID36224396	rs13430237	0.00388572	0.00102	C	T	0.407	0.000143897	2200007
Height_PMID36224396	rs10182965	0.00717059	0.00125	A	G	0.229	1.08465e-08	2200007
Height_PMID36224396	rs4243786	0.00458107	0.00106	C	T	0.367	1.69079e-05	2200007
Height_PMID36224396	rs10874468	-0.00445482	0.00103	A	G	0.587	1.61026e-05	2200007
Height_PMID36224396	rs11676858	-0.00489715	0.00103	G	A	0.56	1.78802e-06	2200007
Height_PMID36224396	rs1624844	-0.00794718	0.00118	C	T	0.753	1.47663e-11	2200007
Height_PMID36224396	rs1623881	-0.0079881	0.00118	A	C	0.739	1.10697e-11	2200007
Height_PMID36224396	rs1730127	-0.00753596	0.00112	C	G	0.702	1.71684e-11	2200007
Height_PMID36224396	rs1796043	-0.00544763	0.00104	A	G	0.584	1.71982e-07	2200007
Height_PMID36224396	rs4586672	-0.00633992	0.00132	T	C	0.79	1.50723e-06	2200007
Height_PMID36224396	rs1796032	-0.00643508	0.00132	A	T	0.791	1.06031e-06	2200007
Height_PMID36224396	rs1257029	-0.00630302	0.00132	T	C	0.792	1.87827e-06	2200007
Height_PMID36224396	rs2138132	-0.00342662	0.00107	G	T	0.689	0.00140257	2200007
Height_PMID36224396	rs2071038	-0.0207651	0.00431	G	A	0.0201	1.45865e-06	2200007
Height_PMID36224396	rs2290127	-0.0135057	0.00316	T	C	0.0272	1.93569e-05	2200007
Height_PMID36224396	rs17489287	0.00367872	0.00108	T	C	0.261	0.000649891	2200007
Height_PMID36224396	rs10520549	0.00459713	0.00144	G	A	0.138	0.00135908	2200007
Height_PMID36224396	rs2122753	0.00439483	0.00125	G	A	0.828	0.000439086	2200007
Height_PMID36224396	rs2122752	0.00841343	0.00138	A	C	0.869	1.17236e-09	2200007
Height_PMID36224396	rs1466156	0.00834014	0.00139	A	G	0.87	1.7452e-09	2200007
Height_PMID36224396	rs2871213	0.00321532	0.00101	G	A	0.376	0.00149839	2200007
Height_PMID36224396	rs10187244	0.00728137	0.0012	A	T	0.795	1.31144e-09	2200007
Height_PMID36224396	rs6743279	0.00756933	0.00117	T	C	0.793	1.16282e-10	2200007
Height_PMID36224396	rs11895654	0.0037352	0.000973	C	G	0.566	0.000123689	2200007
Height_PMID36224396	rs11124096	0.00366474	0.000964	T	G	0.566	0.000144599	2200007
Height_PMID36224396	rs4632400	0.00362636	0.000962	A	G	0.568	0.000162344	2200007
Height_PMID36224396	rs7606220	0.00414928	0.000972	G	A	0.63	1.98e-05	2200007
Height_PMID36224396	rs11889349	0.00331727	0.000955	A	G	0.57	0.000513317	2200007
Height_PMID36224396	rs6543419	0.00463841	0.000975	T	A	0.63	1.95582e-06	2200007
Height_PMID36224396	rs12470615	0.00330476	0.000986	G	C	0.561	0.00079882	2200007
Height_PMID36224396	rs7588222	0.00353625	0.000961	G	A	0.573	0.000232619	2200007
Height_PMID36224396	rs4389366	0.00758009	0.00118	C	T	0.796	1.13659e-10	2200007
Height_PMID36224396	rs7598554	0.0075571	0.00118	A	C	0.796	1.29219e-10	2200007
Height_PMID36224396	rs11901562	0.00349606	0.000961	T	C	0.573	0.000272858	2200007
Height_PMID36224396	rs4851122	0.00349949	0.000961	C	A	0.573	0.000269998	2200007
Height_PMID36224396	rs7606591	0.00348253	0.000961	A	G	0.573	0.000291366	2200007
Height_PMID36224396	rs4851954	-0.00351474	0.000963	T	C	0.424	0.000262069	2200007
Height_PMID36224396	rs2221416	-0.00345248	0.000962	A	G	0.426	0.000333313	2200007
Height_PMID36224396	rs937726	-0.00342207	0.000962	C	T	0.426	0.000376863	2200007
Height_PMID36224396	rs7572757	-0.00339316	0.000963	A	G	0.425	0.000423994	2200007
Height_PMID36224396	rs7606070	-0.00338332	0.000969	C	T	0.414	0.000479981	2200007
Height_PMID36224396	rs17493655	-0.00335289	0.000969	A	G	0.414	0.000537963	2200007
Height_PMID36224396	rs1466944	-0.00309993	0.000952	G	A	0.459	0.0011236	2200007
Height_PMID36224396	rs7571001	-0.00392532	0.00102	C	T	0.298	0.000122587	2200007
Height_PMID36224396	rs13418293	-0.00435522	0.00115	A	C	0.219	0.000158242	2200007
Height_PMID36224396	rs937729	-0.00386704	0.00107	G	T	0.253	0.000310671	2200007
Height_PMID36224396	rs867588	-0.00384377	0.00107	G	A	0.252	0.000338217	2200007
Height_PMID36224396	rs1111583	-0.00311409	0.000963	C	A	0.471	0.00122722	2200007
Height_PMID36224396	rs3754895	-0.00510552	0.00132	T	G	0.842	0.000114589	2200007
Height_PMID36224396	rs17031139	-0.00780241	0.0011	T	C	0.263	1.32864e-12	2200007
Height_PMID36224396	rs4851133	-0.00812171	0.00109	C	T	0.263	1.07642e-13	2200007
Height_PMID36224396	rs3769741	-0.0080332	0.00108	T	G	0.265	1.1626e-13	2200007
Height_PMID36224396	rs17031905	-0.00800393	0.00108	G	A	0.266	1.28827e-13	2200007
Height_PMID36224396	rs17032120	-0.00798269	0.00107	T	C	0.264	1.01951e-13	2200007
Height_PMID36224396	rs3820947	-0.00666551	0.0011	C	T	0.735	1.57743e-09	2200007
Height_PMID36224396	rs2278210	-0.00516487	0.00162	G	A	0.101	0.00147207	2200007
Height_PMID36224396	rs10201079	-0.00658318	0.00109	C	T	0.735	1.68007e-09	2200007
Height_PMID36224396	rs2230388	-0.00868407	0.00108	T	C	0.25	1.13183e-15	2200007
Height_PMID36224396	rs13402379	-0.00827897	0.00107	A	G	0.264	1.1013e-14	2200007
Height_PMID36224396	rs17034171	-0.00831018	0.00107	G	A	0.258	1.0321e-14	2200007
Height_PMID36224396	rs6542834	-0.00671549	0.0011	T	C	0.737	1.11956e-09	2200007
Height_PMID36224396	rs4851145	-0.00826673	0.00108	T	C	0.257	1.50214e-14	2200007
Height_PMID36224396	rs4851146	-0.00824715	0.00107	G	A	0.259	1.63298e-14	2200007
Height_PMID36224396	rs12618769	-0.00848186	0.00132	T	C	0.149	1.18941e-10	2200007
Height_PMID36224396	rs3769696	-0.00841398	0.00131	G	A	0.156	1.45902e-10	2200007
Height_PMID36224396	rs3769693	-0.00859805	0.00134	G	T	0.145	1.48707e-10	2200007
Height_PMID36224396	rs17514013	-0.00350276	0.00108	A	G	0.257	0.00122001	2200007
Height_PMID36224396	rs3769688	-0.00348997	0.00108	G	A	0.26	0.00119948	2200007
Height_PMID36224396	rs17448420	-0.00338538	0.00107	T	C	0.26	0.00161818	2200007
Height_PMID36224396	rs10165386	-0.00436137	0.00101	C	T	0.309	1.52731e-05	2200007
Height_PMID36224396	rs2309434	-0.0040617	0.00105	T	C	0.283	0.000103622	2200007
Height_PMID36224396	rs1877905	-0.00888548	0.00237	T	C	0.0516	0.000177533	2200007
Height_PMID36224396	rs41445250	-0.00497638	0.00114	G	A	0.238	1.177e-05	2200007
Height_PMID36224396	rs17755756	-0.0033307	0.00105	C	G	0.304	0.00152252	2200007
Height_PMID36224396	rs17021908	0.00464413	0.00132	A	G	0.152	0.000432616	2200007
Height_PMID36224396	rs11123751	-0.00504111	0.00115	C	A	0.223	1.08082e-05	2200007
Height_PMID36224396	rs7573844	-0.00425387	0.000974	C	G	0.401	1.26992e-05	2200007
Height_PMID36224396	rs17021941	-0.00453038	0.00104	A	G	0.285	1.44174e-05	2200007
Height_PMID36224396	rs13389386	-0.00422322	0.000984	C	T	0.549	1.77087e-05	2200007
Height_PMID36224396	rs10182043	-0.00359052	0.00102	C	T	0.312	0.000430275	2200007
Height_PMID36224396	rs2280142	-0.00354903	0.00102	A	G	0.308	0.000504537	2200007
Height_PMID36224396	rs6542837	-0.00374846	0.00102	G	A	0.309	0.000232594	2200007
Height_PMID36224396	rs2280256	-0.00355134	0.000969	T	C	0.409	0.00024858	2200007
Height_PMID36224396	rs1983352	-0.00305284	0.000965	G	A	0.421	0.00155335	2200007
Height_PMID36224396	rs12712037	-0.00366519	0.00103	T	G	0.299	0.000370842	2200007
Height_PMID36224396	rs11900176	-0.00375457	0.00102	C	T	0.313	0.000224947	2200007
Height_PMID36224396	rs981602	-0.00323486	0.000963	A	G	0.422	0.000784694	2200007
Height_PMID36224396	rs6542839	-0.00363943	0.000973	T	C	0.385	0.000183486	2200007
Height_PMID36224396	rs1949424	-0.00358486	0.000986	C	T	0.364	0.000279129	2200007
Height_PMID36224396	rs4851170	-0.00315662	0.000964	A	G	0.441	0.00105882	2200007
Height_PMID36224396	rs11123756	-0.00378119	0.00101	T	C	0.331	0.000183143	2200007
Height_PMID36224396	rs4851171	-0.00306061	0.000965	G	A	0.441	0.00151599	2200007
Height_PMID36224396	rs7423519	-0.00368023	0.00101	A	G	0.321	0.000271992	2200007
Height_PMID36224396	rs17758170	-0.003735	0.00101	A	G	0.331	0.000210142	2200007
Height_PMID36224396	rs6724477	-0.00359068	0.000984	A	C	0.383	0.000261401	2200007
Height_PMID36224396	rs908672	-0.00324298	0.00097	A	G	0.424	0.000830037	2200007
Height_PMID36224396	rs4851178	-0.00349265	0.00102	G	A	0.381	0.000584717	2200007
Height_PMID36224396	rs10167015	-0.00732033	0.00108	A	G	0.273	1.46594e-11	2200007
Height_PMID36224396	rs6542847	-0.00472599	0.000971	G	A	0.502	1.12325e-06	2200007
Height_PMID36224396	rs9679602	-0.00726895	0.00108	G	A	0.273	1.946e-11	2200007
Height_PMID36224396	rs13393860	-0.00731074	0.00108	T	C	0.273	1.48076e-11	2200007
Height_PMID36224396	rs13396584	-0.0091262	0.00115	G	T	0.222	1.8183e-15	2200007
Height_PMID36224396	rs1563107	-0.00604989	0.00106	A	G	0.32	1.27352e-08	2200007
Height_PMID36224396	rs11897712	-0.00776317	0.00122	A	G	0.191	1.6928e-10	2200007
Height_PMID36224396	rs995617	-0.00770754	0.0012	C	A	0.195	1.45583e-10	2200007
Height_PMID36224396	rs17760953	-0.00746727	0.00116	A	G	0.214	1.18074e-10	2200007
Height_PMID36224396	rs12615519	0.00357441	0.000978	G	A	0.445	0.000255847	2200007
Height_PMID36224396	rs2141908	0.00314497	0.00097	T	A	0.467	0.00117909	2200007
Height_PMID36224396	rs13013984	0.00361301	0.000965	C	A	0.462	0.00018046	2200007
Height_PMID36224396	rs13018274	0.00355561	0.000964	C	A	0.462	0.000224601	2200007
Height_PMID36224396	rs11902994	0.00367659	0.000967	G	T	0.449	0.000142554	2200007
Height_PMID36224396	rs1376443	-0.00327972	0.000978	C	T	0.567	0.000797506	2200007
Height_PMID36224396	rs10496336	-0.00676567	0.00111	G	A	0.239	1.22533e-09	2200007
Height_PMID36224396	rs10187843	-0.00361532	0.000966	T	G	0.55	0.000183065	2200007
Height_PMID36224396	rs2305354	-0.00364167	0.000967	G	A	0.55	0.0001656	2200007
Height_PMID36224396	rs2242037	-0.00360692	0.000966	C	T	0.55	0.000189373	2200007
Height_PMID36224396	rs17763718	0.0144154	0.00237	T	G	0.0428	1.15311e-09	2200007
Height_PMID36224396	rs12479064	-0.00543831	0.00159	T	C	0.189	0.000631715	2200007
Height_PMID36224396	rs737094	-0.0068714	0.00114	A	G	0.23	1.75445e-09	2200007
Height_PMID36224396	rs13384883	-0.00354598	0.00102	G	T	0.559	0.000479126	2200007
Height_PMID36224396	rs11123788	0.00384537	0.00102	C	A	0.681	0.000158428	2200007
Height_PMID36224396	rs3792133	-0.00584836	0.00157	T	C	0.0991	0.00019766	2200007
Height_PMID36224396	rs11123789	-0.00451494	0.000945	G	A	0.522	1.77476e-06	2200007
Height_PMID36224396	rs12616127	-0.00459351	0.00094	G	T	0.522	1.0385e-06	2200007
Height_PMID36224396	rs12474603	-0.00459695	0.000942	A	G	0.499	1.05205e-06	2200007
Height_PMID36224396	rs17022809	-0.00634879	0.00145	G	A	0.118	1.17587e-05	2200007
Height_PMID36224396	rs17022829	-0.00625445	0.00143	G	C	0.121	1.30016e-05	2200007
Height_PMID36224396	rs17022845	-0.00617592	0.00143	A	G	0.121	1.64587e-05	2200007
Height_PMID36224396	rs17022852	-0.00633416	0.00145	C	T	0.118	1.20705e-05	2200007
Height_PMID36224396	rs4384839	0.00498921	0.000947	A	G	0.503	1.37664e-07	2200007
Height_PMID36224396	rs7560182	0.00459118	0.000939	C	T	0.536	1.0232e-06	2200007
Height_PMID36224396	rs10189976	0.0044953	0.000937	A	C	0.536	1.58945e-06	2200007
Height_PMID36224396	rs6730914	-0.00842231	0.00175	C	T	0.0771	1.48679e-06	2200007
Height_PMID36224396	rs6542888	-0.00839216	0.00176	G	A	0.0766	1.75271e-06	2200007
Height_PMID36224396	rs870560	0.00450723	0.000944	C	T	0.535	1.78464e-06	2200007
Height_PMID36224396	rs6542889	0.00412599	0.000946	C	T	0.538	1.29552e-05	2200007
Height_PMID36224396	rs17023131	0.00573206	0.00109	C	G	0.272	1.40493e-07	2200007
Height_PMID36224396	rs17023216	-0.0078591	0.00162	A	G	0.108	1.28809e-06	2200007
Height_PMID36224396	rs4850917	0.00460207	0.000957	G	A	0.401	1.53548e-06	2200007
Height_PMID36224396	rs13393937	-0.00511572	0.00154	T	C	0.117	0.000884587	2200007
Height_PMID36224396	rs7577040	-0.00516832	0.0014	C	T	0.165	0.0002201	2200007
Height_PMID36224396	rs7425132	-0.00464675	0.00141	G	A	0.157	0.000968818	2200007
Height_PMID36224396	rs7423759	0.00438637	0.00123	T	C	0.796	0.000363916	2200007
Height_PMID36224396	rs13023088	0.00479446	0.00129	T	C	0.178	0.00021024	2200007
Height_PMID36224396	rs10187195	-0.0048926	0.0014	G	A	0.164	0.000464326	2200007
Height_PMID36224396	rs10198187	-0.00518288	0.0014	C	G	0.148	0.000212665	2200007
Height_PMID36224396	rs7576469	-0.00508697	0.0014	C	T	0.15	0.000269709	2200007
Height_PMID36224396	rs4129805	-0.00522494	0.00139	G	A	0.152	0.000162758	2200007
Height_PMID36224396	rs13032879	0.00496864	0.00129	T	C	0.177	0.000113381	2200007
Height_PMID36224396	rs17437101	-0.0062249	0.00143	A	G	0.135	1.40643e-05	2200007
Height_PMID36224396	rs7558817	0.00553488	0.000981	A	C	0.357	1.70546e-08	2200007
Height_PMID36224396	rs13402299	0.00381429	0.0012	T	C	0.188	0.00151177	2200007
Height_PMID36224396	rs9308833	0.00560682	0.000982	T	C	0.35	1.12657e-08	2200007
Height_PMID36224396	rs12712063	0.00554287	0.000982	A	G	0.349	1.6701e-08	2200007
Height_PMID36224396	rs13392222	-0.00610323	0.00142	C	A	0.139	1.78891e-05	2200007
Height_PMID36224396	rs11695782	0.00545339	0.00127	A	C	0.156	1.84549e-05	2200007
Height_PMID36224396	rs11694875	0.00363271	0.000954	T	C	0.535	0.000139088	2200007
Height_PMID36224396	rs17023500	0.00686968	0.00141	G	A	0.125	1.1838e-06	2200007
Height_PMID36224396	rs17023516	-0.00767541	0.00146	C	T	0.129	1.40983e-07	2200007
Height_PMID36224396	rs1437377	0.00664598	0.00137	G	T	0.139	1.26613e-06	2200007
Height_PMID36224396	rs11680586	0.00417757	0.0011	T	G	0.264	0.00014098	2200007
Height_PMID36224396	rs1561230	0.00345497	0.000938	G	A	0.52	0.000231424	2200007
Height_PMID36224396	rs11885529	0.00346299	0.000938	G	A	0.52	0.00022355	2200007
Height_PMID36224396	rs11677607	0.00405371	0.00108	T	C	0.273	0.000179099	2200007
Height_PMID36224396	rs13000759	0.00419817	0.0011	A	T	0.266	0.000129873	2200007
Height_PMID36224396	rs13019618	0.0042358	0.00109	A	C	0.259	0.000105043	2200007
Height_PMID36224396	rs13003982	0.0069593	0.000976	C	T	0.37	1.01779e-12	2200007
Height_PMID36224396	rs11123810	0.00684036	0.00097	C	T	0.379	1.80957e-12	2200007
Height_PMID36224396	rs11681966	0.00693405	0.000976	A	C	0.371	1.23452e-12	2200007
Height_PMID36224396	rs11690905	0.00687395	0.000971	G	A	0.378	1.43348e-12	2200007
Height_PMID36224396	rs12712067	0.00695889	0.000977	T	G	0.369	1.07217e-12	2200007
Height_PMID36224396	rs11123816	0.00412178	0.0011	A	G	0.254	0.000184251	2200007
Height_PMID36224396	rs4851262	0.00408162	0.00113	C	A	0.249	0.00029039	2200007
Height_PMID36224396	rs13026283	-0.00317176	0.000982	T	C	0.378	0.00124499	2200007
Height_PMID36224396	rs6748892	0.00354912	0.00105	C	T	0.274	0.00076222	2200007
Height_PMID36224396	rs6707358	0.00476439	0.00127	G	T	0.163	0.000177642	2200007
Height_PMID36224396	rs10173499	0.00465525	0.00127	C	T	0.162	0.000253906	2200007
Height_PMID36224396	rs6542922	0.00323689	0.00102	G	A	0.679	0.00147321	2200007
Height_PMID36224396	rs4851279	0.0032996	0.00102	G	A	0.679	0.00119414	2200007
Height_PMID36224396	rs12467008	0.00402142	0.00125	T	C	0.174	0.00124135	2200007
Height_PMID36224396	rs12472141	0.00473585	0.00128	C	T	0.159	0.000210366	2200007
Height_PMID36224396	rs13397337	0.00463286	0.00126	T	C	0.165	0.000231777	2200007
Height_PMID36224396	rs6542925	-0.00593458	0.00121	C	T	0.211	1.00863e-06	2200007
Height_PMID36224396	rs17023916	-0.00759153	0.00146	G	A	0.121	1.98178e-07	2200007
Height_PMID36224396	rs6757754	0.00302293	0.000953	C	T	0.512	0.0015085	2200007
Height_PMID36224396	rs2871346	-0.0077471	0.00147	C	T	0.125	1.48195e-07	2200007
Height_PMID36224396	rs11690621	-0.00399757	0.00114	G	T	0.688	0.000443411	2200007
Height_PMID36224396	rs13416322	0.0038675	0.0012	T	C	0.24	0.00127768	2200007
Height_PMID36224396	rs750563	0.00434881	0.0012	G	C	0.237	0.000284994	2200007
Height_PMID36224396	rs750562	0.00435363	0.0012	G	A	0.237	0.000280415	2200007
Height_PMID36224396	rs13383638	0.00430448	0.0012	G	A	0.238	0.00032148	2200007
Height_PMID36224396	rs13398213	0.00429332	0.0012	A	G	0.238	0.000331502	2200007
Height_PMID36224396	rs10496347	0.00743428	0.00101	G	A	0.473	1.94058e-13	2200007
Height_PMID36224396	rs10204004	0.00429808	0.0012	T	C	0.238	0.000325994	2200007
Height_PMID36224396	rs1821873	0.00422446	0.0012	T	C	0.237	0.000425685	2200007
Height_PMID36224396	rs1519661	0.00568806	0.00108	A	G	0.269	1.33652e-07	2200007
Height_PMID36224396	rs753439	0.00570649	0.00108	C	T	0.269	1.2212e-07	2200007
Height_PMID36224396	rs753440	0.00578722	0.00111	T	C	0.237	1.91174e-07	2200007
Height_PMID36224396	rs7568519	0.0052476	0.00107	C	T	0.273	1.01518e-06	2200007
Height_PMID36224396	rs11900367	0.00587786	0.00112	A	G	0.238	1.3554e-07	2200007
Height_PMID36224396	rs13389527	0.00587749	0.00112	A	G	0.238	1.39419e-07	2200007
Height_PMID36224396	rs17024446	0.00394952	0.00121	A	C	0.233	0.00112456	2200007
Height_PMID36224396	rs6542965	0.00525706	0.00108	A	G	0.273	1.10044e-06	2200007
Height_PMID36224396	rs6542966	0.00534041	0.00111	A	G	0.246	1.58494e-06	2200007
Height_PMID36224396	rs4851329	-0.00637196	0.00106	A	G	0.271	1.57286e-09	2200007
Height_PMID36224396	rs1533655	0.00608209	0.00101	C	T	0.498	1.50145e-09	2200007
Height_PMID36224396	rs6747613	0.00604764	0.001	G	A	0.499	1.67443e-09	2200007
Height_PMID36224396	rs2971007	0.00609639	0.001	C	T	0.499	1.235e-09	2200007
Height_PMID36224396	rs13422218	0.00494205	0.00103	G	T	0.565	1.48552e-06	2200007
Height_PMID36224396	rs13005184	0.00587348	0.00104	C	T	0.675	1.78882e-08	2200007
Height_PMID36224396	rs2970990	0.00415006	0.0011	G	A	0.71	0.000159861	2200007
Height_PMID36224396	rs7594990	0.0048111	0.00109	A	G	0.256	1.0299e-05	2200007
Height_PMID36224396	rs2946592	0.0044029	0.00102	T	C	0.56	1.65946e-05	2200007
Height_PMID36224396	rs2946601	0.00366102	0.000957	G	A	0.519	0.000131335	2200007
Height_PMID36224396	rs7570854	-0.00522609	0.000983	T	C	0.356	1.0613e-07	2200007
Height_PMID36224396	rs4851354	0.00516616	0.00159	A	T	0.103	0.00113239	2200007
Height_PMID36224396	rs10187537	-0.00484135	0.00099	G	C	0.346	1.01524e-06	2200007
Height_PMID36224396	rs4513317	0.00463802	0.00107	T	C	0.274	1.47544e-05	2200007
Height_PMID36224396	rs10201136	0.00396755	0.00123	G	A	0.817	0.00123402	2200007
Height_PMID36224396	rs3112238	-0.00394237	0.00122	A	G	0.184	0.00120088	2200007
Height_PMID36224396	rs870321	-0.00710126	0.000958	G	A	0.552	1.26468e-13	2200007
Height_PMID36224396	rs2942894	-0.0039507	0.00122	T	C	0.184	0.00118277	2200007
Height_PMID36224396	rs2942895	-0.00390369	0.00122	A	G	0.184	0.00135461	2200007
Height_PMID36224396	rs2971024	-0.00386729	0.00122	A	C	0.184	0.001507	2200007
Height_PMID36224396	rs2175793	-0.00490181	0.00101	G	A	0.33	1.18734e-06	2200007
Height_PMID36224396	rs1355819	-0.00421969	0.00119	C	A	0.215	0.000383641	2200007
Height_PMID36224396	rs17020649	-0.00494179	0.00102	T	C	0.334	1.23475e-06	2200007
Height_PMID36224396	rs2942883	-0.00405815	0.00119	C	A	0.207	0.000619893	2200007
Height_PMID36224396	rs2175792	-0.00419594	0.000959	C	T	0.513	1.21627e-05	2200007
Height_PMID36224396	rs2942884	-0.00462476	0.00096	A	G	0.502	1.45689e-06	2200007
Height_PMID36224396	rs4850948	-0.00506387	0.000972	C	T	0.551	1.89538e-07	2200007
Height_PMID36224396	rs7558261	-0.00467445	0.000965	A	T	0.538	1.28185e-06	2200007
Height_PMID36224396	rs925577	-0.00469535	0.000965	C	T	0.536	1.12983e-06	2200007
Height_PMID36224396	rs3112257	-0.00515523	0.00097	A	C	0.548	1.07633e-07	2200007
Height_PMID36224396	rs10176262	-0.00469058	0.000974	A	G	0.541	1.44913e-06	2200007
Height_PMID36224396	rs10174721	-0.00500724	0.000961	G	T	0.545	1.88332e-07	2200007
Height_PMID36224396	rs907794	-0.00348058	0.00105	A	G	0.672	0.000895449	2200007
Height_PMID36224396	rs1567803	-0.00345278	0.00105	T	C	0.524	0.00102177	2200007
Height_PMID36224396	rs2137671	-0.00336002	0.00103	A	G	0.672	0.00114845	2200007
Height_PMID36224396	rs964582	0.00345205	0.00109	G	A	0.288	0.00158569	2200007
Height_PMID36224396	rs7582332	0.00558019	0.00117	C	T	0.232	1.85485e-06	2200007
Height_PMID36224396	rs11897738	0.00578138	0.00132	T	C	0.148	1.21912e-05	2200007
Height_PMID36224396	rs13419188	0.00604463	0.00125	T	C	0.196	1.22863e-06	2200007
Height_PMID36224396	rs12467539	0.00619665	0.00141	T	C	0.129	1.09859e-05	2200007
Height_PMID36224396	rs6740234	0.00601197	0.00114	C	T	0.274	1.38833e-07	2200007
Height_PMID36224396	rs10172146	0.00500093	0.00115	A	G	0.264	1.25933e-05	2200007
Height_PMID36224396	rs7573323	0.00966074	0.00295	T	C	0.0302	0.00103787	2200007
Height_PMID36224396	rs3888170	0.00409681	0.00114	G	A	0.269	0.000318443	2200007
Height_PMID36224396	rs6542994	0.00417766	0.00114	G	A	0.268	0.000244792	2200007
Height_PMID36224396	rs3849381	-0.00411478	0.00106	C	T	0.271	0.000103521	2200007
Height_PMID36224396	rs1561002	-0.00371539	0.0011	T	C	0.757	0.000754007	2200007
Height_PMID36224396	rs10206927	-0.00360931	0.00111	G	C	0.757	0.00109147	2200007
Height_PMID36224396	rs2043534	-0.00324248	0.00102	T	C	0.616	0.00143432	2200007
Height_PMID36224396	rs12472319	-0.00338426	0.00101	T	C	0.644	0.000796345	2200007
Height_PMID36224396	rs13012765	-0.00357275	0.00105	C	T	0.634	0.000657363	2200007
Height_PMID36224396	rs7564495	-0.00368676	0.0011	T	C	0.237	0.000796516	2200007
Height_PMID36224396	rs17654748	-0.00364926	0.0011	A	G	0.235	0.000925326	2200007
Height_PMID36224396	rs17654772	-0.0035869	0.0011	A	G	0.234	0.00116805	2200007
Height_PMID36224396	rs3768984	0.00405234	0.00111	C	A	0.242	0.000259976	2200007
Height_PMID36224396	rs7605570	0.00315686	0.000972	C	T	0.613	0.00116825	2200007
Height_PMID36224396	rs7605434	0.00557795	0.00155	G	A	0.102	0.000313666	2200007
Height_PMID36224396	rs4851383	0.00363267	0.000985	G	A	0.427	0.000225902	2200007
Height_PMID36224396	rs10181743	0.00333778	0.000961	C	G	0.579	0.000515501	2200007
Height_PMID36224396	rs10206435	0.00330649	0.000947	G	C	0.526	0.000482969	2200007
Height_PMID36224396	rs4851386	0.00330792	0.000949	C	T	0.523	0.000491411	2200007
Height_PMID36224396	rs13409032	0.00327972	0.000973	C	T	0.394	0.000749105	2200007
Height_PMID36224396	rs3739008	0.00503771	0.00103	T	C	0.287	1.05754e-06	2200007
Height_PMID36224396	rs2278722	-0.0046895	0.00125	G	A	0.182	0.000174398	2200007
Height_PMID36224396	rs2278721	-0.00451693	0.00136	C	G	0.138	0.000876714	2200007
Height_PMID36224396	rs2289951	-0.00463561	0.00137	A	G	0.137	0.000697242	2200007
Height_PMID36224396	rs11683877	0.00461532	0.00106	A	G	0.265	1.2786e-05	2200007
Height_PMID36224396	rs8179740	-0.00457697	0.00127	T	C	0.18	0.000321238	2200007
Height_PMID36224396	rs2278729	0.00452755	0.00105	A	G	0.278	1.54042e-05	2200007
Height_PMID36224396	rs9677214	-0.00553048	0.000978	A	C	0.349	1.56917e-08	2200007
Height_PMID36224396	rs6543017	-0.00452321	0.00135	A	G	0.856	0.000773778	2200007
Height_PMID36224396	rs7608232	-0.00452697	0.00135	A	C	0.856	0.000765811	2200007
Height_PMID36224396	rs7584650	-0.00477942	0.001	G	A	0.321	1.80385e-06	2200007
Height_PMID36224396	rs3899062	-0.00396503	0.00124	T	C	0.176	0.00141284	2200007
Height_PMID36224396	rs812717	-0.00446742	0.00137	G	A	0.862	0.0010737	2200007
Height_PMID36224396	rs7559325	-0.00452009	0.00124	G	C	0.176	0.000276443	2200007
Height_PMID36224396	rs796054	0.00417917	0.00132	C	T	0.147	0.00159589	2200007
Height_PMID36224396	rs12613110	-0.00436617	0.00101	T	C	0.307	1.53627e-05	2200007
Height_PMID36224396	rs2033956	-0.0052281	0.00122	A	G	0.177	1.84752e-05	2200007
Height_PMID36224396	rs12233027	-0.00530322	0.00122	C	T	0.176	1.40364e-05	2200007
Height_PMID36224396	rs733830	-0.00427833	0.001	C	T	0.658	1.89097e-05	2200007
Height_PMID36224396	rs1192779	-0.00393428	0.00103	C	T	0.707	0.000137015	2200007
Height_PMID36224396	rs11123891	0.00362301	0.00104	T	C	0.288	0.000490166	2200007
Height_PMID36224396	rs12466719	0.00372989	0.00104	C	T	0.287	0.000342142	2200007
Height_PMID36224396	rs13420057	0.00385238	0.00105	G	C	0.286	0.000238612	2200007
Height_PMID36224396	rs10496357	0.00427736	0.00129	C	T	0.161	0.000907155	2200007
Height_PMID36224396	rs2136435	0.00380083	0.00098	A	G	0.555	0.000104992	2200007
Height_PMID36224396	rs41330544	-0.00360386	0.000995	T	C	0.34	0.000292911	2200007
Height_PMID36224396	rs4851487	0.0057922	0.000965	T	C	0.412	1.92853e-09	2200007
Height_PMID36224396	rs13430871	0.0125126	0.00351	T	C	0.0304	0.000368732	2200007
Height_PMID36224396	rs1567385	0.00332386	0.00105	G	A	0.285	0.00161634	2200007
Height_PMID36224396	rs6543092	0.0105787	0.00104	T	C	0.713	1.77052e-24	2200007
Height_PMID36224396	rs6543094	0.0102958	0.00117	C	T	0.801	1.10465e-18	2200007
Height_PMID36224396	rs11123901	0.00936106	0.00101	A	G	0.693	1.93331e-20	2200007
Height_PMID36224396	rs17026058	0.0132985	0.00344	A	T	0.0305	0.000112673	2200007
Height_PMID36224396	rs17026061	0.0130336	0.00344	C	T	0.0305	0.000151113	2200007
Height_PMID36224396	rs10191330	0.012943	0.00343	T	C	0.0305	0.00016343	2200007
Height_PMID36224396	rs4851494	0.0113435	0.00335	T	C	0.0353	0.000719665	2200007
Height_PMID36224396	rs4851502	-0.00573618	0.00167	A	G	0.0861	0.000571023	2200007
Height_PMID36224396	rs2236935	0.0105083	0.00117	T	C	0.799	1.88519e-19	2200007
Height_PMID36224396	rs4850990	0.00461023	0.000951	A	G	0.529	1.25386e-06	2200007
Height_PMID36224396	rs972372	0.00316025	0.000967	C	T	0.611	0.00108651	2200007
Height_PMID36224396	rs2158816	0.00463612	0.000951	A	C	0.529	1.0763e-06	2200007
Height_PMID36224396	rs10203468	0.0306197	0.00961	G	A	0.0104	0.00143801	2200007
Height_PMID36224396	rs7586791	0.0121401	0.00354	T	C	0.0276	0.000597064	2200007
Height_PMID36224396	rs3771903	0.00457536	0.000948	A	G	0.526	1.39372e-06	2200007
Height_PMID36224396	rs9967668	0.0127635	0.00351	T	A	0.0282	0.000277657	2200007
Height_PMID36224396	rs11689885	0.00456837	0.000948	C	T	0.529	1.44235e-06	2200007
Height_PMID36224396	rs6733846	0.00461205	0.000947	T	G	0.526	1.12096e-06	2200007
Height_PMID36224396	rs17746734	0.00339303	0.00104	G	A	0.294	0.0010741	2200007
Height_PMID36224396	rs12470621	0.00464427	0.000957	C	A	0.419	1.20475e-06	2200007
Height_PMID36224396	rs2214890	0.0108535	0.00108	G	A	0.752	1.35681e-23	2200007
Height_PMID36224396	rs12373806	0.00340189	0.00104	C	A	0.293	0.0010595	2200007
Height_PMID36224396	rs2056400	0.00596345	0.00122	T	G	0.188	1.05508e-06	2200007
Height_PMID36224396	rs12467695	0.00575719	0.00121	T	C	0.193	1.8645e-06	2200007
Height_PMID36224396	rs6715873	0.00386884	0.00101	G	A	0.334	0.000121877	2200007
Height_PMID36224396	rs6726051	0.0038744	0.00101	G	A	0.334	0.000125195	2200007
Height_PMID36224396	rs7566831	0.00708532	0.00105	T	C	0.716	1.75095e-11	2200007
Height_PMID36224396	rs4851518	0.00393619	0.00102	T	C	0.313	0.000107929	2200007
Height_PMID36224396	rs12467316	0.00359047	0.00103	A	C	0.34	0.000497155	2200007
Height_PMID36224396	rs4141134	0.00724445	0.00102	A	G	0.638	1.27698e-12	2200007
Height_PMID36224396	rs11691240	0.00577395	0.000947	T	C	0.419	1.07065e-09	2200007
Height_PMID36224396	rs719248	0.00586916	0.000969	T	C	0.575	1.40471e-09	2200007
Height_PMID36224396	rs3218977	0.00743318	0.00131	G	A	0.151	1.52669e-08	2200007
Height_PMID36224396	rs2310173	0.00639939	0.000953	G	T	0.579	1.90184e-11	2200007
Height_PMID36224396	rs2310174	0.00539485	0.000959	T	G	0.389	1.86735e-08	2200007
Height_PMID36224396	rs6753939	0.00680705	0.00128	A	G	0.159	1.06568e-07	2200007
Height_PMID36224396	rs888001	0.00680775	0.00129	A	G	0.156	1.25061e-07	2200007
Height_PMID36224396	rs868252	0.00623003	0.000969	G	A	0.535	1.30399e-10	2200007
Height_PMID36224396	rs17766515	-0.00945027	0.00197	A	G	0.071	1.58067e-06	2200007
Height_PMID36224396	rs10203724	0.00474138	0.00125	A	C	0.185	0.000152599	2200007
Height_PMID36224396	rs10203841	0.00628257	0.00104	T	C	0.451	1.39757e-09	2200007
Height_PMID36224396	rs17026582	0.00370893	0.00112	A	G	0.292	0.000913606	2200007
Height_PMID36224396	rs12712124	0.00367416	0.00113	T	C	0.748	0.00117565	2200007
Height_PMID36224396	rs1558642	0.00427741	0.00117	G	T	0.802	0.000241645	2200007
Height_PMID36224396	rs10153578	0.00424999	0.00116	G	A	0.801	0.000253068	2200007
Height_PMID36224396	rs2192752	0.00428328	0.00117	T	G	0.803	0.000240717	2200007
Height_PMID36224396	rs871659	0.00423934	0.00117	A	G	0.8	0.000284527	2200007
Height_PMID36224396	rs3171845	0.00704167	0.00183	A	G	0.0741	0.000116361	2200007
Height_PMID36224396	rs3917325	0.00768804	0.00233	G	T	0.0427	0.000968707	2200007
Height_PMID36224396	rs3917328	0.00766323	0.00233	T	C	0.0427	0.00100832	2200007
Height_PMID36224396	rs3917329	0.00627991	0.00195	T	G	0.0679	0.00129524	2200007
Height_PMID36224396	rs11903354	0.00588319	0.00171	C	T	0.0822	0.000564092	2200007
Height_PMID36224396	rs12987222	0.00830533	0.00231	T	G	0.0425	0.000333136	2200007
Height_PMID36224396	rs12992518	0.00821446	0.0023	T	C	0.0429	0.000358117	2200007
Height_PMID36224396	rs12987900	0.0082726	0.00229	A	G	0.0435	0.000304542	2200007
Height_PMID36224396	rs4851561	0.00751164	0.002	A	G	0.0653	0.000173559	2200007
Height_PMID36224396	rs13002972	0.00830073	0.00229	A	G	0.0436	0.000288489	2200007
Height_PMID36224396	rs10178214	0.00585449	0.00122	T	G	0.187	1.71723e-06	2200007
Height_PMID36224396	rs12475055	-0.00317062	0.000965	C	A	0.501	0.00101445	2200007
Height_PMID36224396	rs6747153	0.00393102	0.00116	G	A	0.787	0.000734396	2200007
Height_PMID36224396	rs951774	-0.00633222	0.00133	A	C	0.167	1.88846e-06	2200007
Height_PMID36224396	rs3771179	0.00664856	0.00172	G	T	0.0777	0.000112057	2200007
Height_PMID36224396	rs12999517	0.00553265	0.00159	C	T	0.0958	0.000499343	2200007
Height_PMID36224396	rs2160203	0.00791889	0.00112	G	A	0.236	1.45424e-12	2200007
Height_PMID36224396	rs1946131	0.00603817	0.00159	T	C	0.0942	0.00014291	2200007
Height_PMID36224396	rs10197862	0.00578972	0.00135	G	A	0.145	1.67909e-05	2200007
Height_PMID36224396	rs4988955	0.0043332	0.000999	G	A	0.368	1.42986e-05	2200007
Height_PMID36224396	rs4988956	0.00434687	0.000998	A	G	0.368	1.33832e-05	2200007
Height_PMID36224396	rs4988957	0.00435328	0.000998	C	T	0.368	1.30015e-05	2200007
Height_PMID36224396	rs10192036	0.00434896	0.000999	A	C	0.367	1.33934e-05	2200007
Height_PMID36224396	rs10204137	0.00433433	0.000999	G	A	0.368	1.42646e-05	2200007
Height_PMID36224396	rs4988958	0.0043549	0.000998	C	T	0.368	1.28935e-05	2200007
Height_PMID36224396	rs10192157	0.00435906	0.000999	T	C	0.368	1.26986e-05	2200007
Height_PMID36224396	rs10206753	0.00434514	0.000998	C	T	0.368	1.3473e-05	2200007
Height_PMID36224396	rs13015714	0.00824584	0.00112	T	G	0.746	1.43501e-13	2200007
Height_PMID36224396	rs3771166	0.00437232	0.001	A	G	0.365	1.24201e-05	2200007
Height_PMID36224396	rs11465597	0.00579821	0.00164	G	A	0.0904	0.000392033	2200007
Height_PMID36224396	rs11465670	-0.00535858	0.00144	C	T	0.119	0.000198316	2200007
Height_PMID36224396	rs7600961	-0.00531792	0.00144	A	G	0.119	0.000221673	2200007
Height_PMID36224396	rs2041756	0.00859883	0.00112	G	A	0.743	1.31062e-14	2200007
Height_PMID36224396	rs11465730	0.00407461	0.000945	G	A	0.467	1.6261e-05	2200007
Height_PMID36224396	rs6741230	-0.00528066	0.00144	T	C	0.12	0.00023709	2200007
Height_PMID36224396	rs10210176	0.0065803	0.00124	A	C	0.176	1.19703e-07	2200007
Height_PMID36224396	rs1403552	0.00660381	0.00124	T	C	0.176	1.12955e-07	2200007
Height_PMID36224396	rs10201184	0.00411165	0.000948	C	G	0.471	1.4298e-05	2200007
Height_PMID36224396	rs11692304	0.00994883	0.000974	A	G	0.426	1.68476e-24	2200007
Height_PMID36224396	rs10175045	0.00920233	0.00105	C	T	0.683	1.97147e-18	2200007
Height_PMID36224396	rs10207579	0.00996908	0.000953	T	C	0.485	1.26957e-25	2200007
Height_PMID36224396	rs1030024	-0.00415462	0.0012	T	A	0.195	0.000530601	2200007
Height_PMID36224396	rs2075193	0.0091665	0.00104	A	G	0.683	1.52408e-18	2200007
Height_PMID36224396	rs7575867	-0.00680218	0.00142	T	C	0.126	1.58213e-06	2200007
Height_PMID36224396	rs7601773	-0.00681043	0.00142	T	G	0.126	1.53688e-06	2200007
Height_PMID36224396	rs6708949	0.00982578	0.00112	C	G	0.752	1.55962e-18	2200007
Height_PMID36224396	rs17027341	-0.00674424	0.00142	C	T	0.125	1.9551e-06	2200007
Height_PMID36224396	rs1005043	0.0105801	0.000975	G	A	0.622	1.91604e-27	2200007
Height_PMID36224396	rs4851615	0.0092888	0.000953	T	G	0.524	1.99762e-22	2200007
Height_PMID36224396	rs1829849	0.0103944	0.000971	C	A	0.613	1.02206e-26	2200007
Height_PMID36224396	rs1861229	0.00762341	0.00126	G	A	0.788	1.26263e-09	2200007
Height_PMID36224396	rs17825681	-0.00359774	0.000966	T	C	0.446	0.000196247	2200007
Height_PMID36224396	rs7573974	-0.00654288	0.00174	G	A	0.0968	0.000163748	2200007
Height_PMID36224396	rs9678846	-0.00606643	0.00183	C	T	0.0849	0.000914758	2200007
Height_PMID36224396	rs6719553	-0.00352352	0.000976	T	C	0.449	0.00030598	2200007
Height_PMID36224396	rs13011360	0.00974182	0.00173	T	C	0.0886	1.67091e-08	2200007
Height_PMID36224396	rs6708609	-0.00598655	0.00183	G	A	0.0854	0.00106513	2200007
Height_PMID36224396	rs2058612	-0.00356311	0.000979	T	C	0.449	0.000271755	2200007
Height_PMID36224396	rs2215946	0.00620663	0.000972	A	G	0.527	1.69624e-10	2200007
Height_PMID36224396	rs2192669	0.0085927	0.00111	C	T	0.716	1.03071e-14	2200007
Height_PMID36224396	rs10181400	0.00501477	0.000959	C	T	0.488	1.68853e-07	2200007
Height_PMID36224396	rs4851622	0.00505552	0.000962	G	T	0.475	1.48614e-07	2200007
Height_PMID36224396	rs6731896	0.00316755	0.000993	A	C	0.621	0.00142335	2200007
Height_PMID36224396	rs17776702	-0.0126069	0.00381	G	A	0.0182	0.000935361	2200007
Height_PMID36224396	rs1051783	-0.0031646	0.000963	G	T	0.519	0.00101514	2200007
Height_PMID36224396	rs4851637	-0.00388312	0.00103	T	G	0.336	0.000156198	2200007
Height_PMID36224396	rs2080293	0.00311905	0.000938	A	C	0.509	0.000880896	2200007
Height_PMID36224396	rs2732860	0.00297199	0.000935	A	G	0.504	0.00147275	2200007
Height_PMID36224396	rs887990	0.00478167	0.00108	A	C	0.735	1.01582e-05	2200007
Height_PMID36224396	rs2732811	0.00468989	0.00108	C	T	0.736	1.50301e-05	2200007
Height_PMID36224396	rs7608425	0.00451573	0.0012	C	T	0.786	0.000160605	2200007
Height_PMID36224396	rs887993	0.00407492	0.00116	A	G	0.773	0.000436538	2200007
Height_PMID36224396	rs17812637	-0.00614823	0.00187	A	G	0.071	0.0010274	2200007
Height_PMID36224396	rs2610699	0.00505551	0.0014	C	T	0.603	0.000312589	2200007
Height_PMID36224396	rs1036736	0.00459264	0.00123	C	T	0.172	0.000187567	2200007
Height_PMID36224396	rs12613775	0.0046247	0.00124	T	C	0.171	0.00018427	2200007
Height_PMID36224396	rs7590841	0.0049054	0.00134	G	A	0.14	0.000252775	2200007
Height_PMID36224396	rs9678601	0.00465128	0.00136	A	T	0.138	0.000624114	2200007
Height_PMID36224396	rs4851683	0.00407851	0.00109	C	T	0.659	0.000195129	2200007
Height_PMID36224396	rs4851035	0.00400922	0.00109	T	C	0.66	0.000248417	2200007
Height_PMID36224396	rs7568278	-0.0170679	0.002	G	A	0.0601	1.30061e-17	2200007
Height_PMID36224396	rs4851686	-0.00521157	0.00143	G	T	0.294	0.000265768	2200007
Height_PMID36224396	rs1866555	0.0113163	0.00106	T	C	0.283	1.97051e-26	2200007
Height_PMID36224396	rs17029922	0.0067378	0.00181	A	G	0.0761	0.000190234	2200007
Height_PMID36224396	rs12475885	0.00799482	0.00108	C	T	0.262	1.20578e-13	2200007
Height_PMID36224396	rs17624523	0.00846266	0.00111	G	A	0.241	1.90649e-14	2200007
Height_PMID36224396	rs1530129	0.00812761	0.0011	T	C	0.239	1.69171e-13	2200007
Height_PMID36224396	rs714753	0.00766746	0.00109	A	G	0.246	1.60268e-12	2200007
Height_PMID36224396	rs7586619	0.00747041	0.00106	A	T	0.263	1.88975e-12	2200007
Height_PMID36224396	rs13422332	0.00354507	0.00105	T	C	0.273	0.000749724	2200007
Height_PMID36224396	rs7598356	0.00352806	0.00105	A	C	0.273	0.000806781	2200007
Height_PMID36224396	rs7571700	-0.00506617	0.00159	A	G	0.107	0.0014469	2200007
Height_PMID36224396	rs13020200	-0.00320703	0.000943	T	C	0.454	0.000667964	2200007
Height_PMID36224396	rs6713427	-0.00315611	0.000937	G	T	0.464	0.000754899	2200007
Height_PMID36224396	rs12479172	-0.00320676	0.000935	T	C	0.463	0.000600913	2200007
Height_PMID36224396	rs6543262	-0.00493478	0.00102	C	A	0.306	1.25176e-06	2200007
Height_PMID36224396	rs7595911	-0.0035868	0.00109	G	A	0.274	0.00102781	2200007
Height_PMID36224396	rs6749383	-0.00358941	0.0011	A	C	0.271	0.00113361	2200007
Height_PMID36224396	rs1866554	-0.0163273	0.00342	T	C	0.0234	1.75958e-06	2200007
Height_PMID36224396	rs6743006	-0.00826344	0.00123	C	T	0.185	1.90854e-11	2200007
Height_PMID36224396	rs2222186	0.00633458	0.00111	C	T	0.738	1.19888e-08	2200007
Height_PMID36224396	rs12471818	0.0074932	0.00221	A	G	0.048	0.000714012	2200007
Height_PMID36224396	rs1517861	0.00635035	0.00112	T	C	0.737	1.32719e-08	2200007
Height_PMID36224396	rs6751519	-0.00775735	0.00244	G	A	0.0454	0.00150947	2200007
Height_PMID36224396	rs17679248	-0.00426109	0.00111	T	C	0.229	0.000130883	2200007
Height_PMID36224396	rs12104542	-0.00766038	0.00242	G	C	0.0455	0.00158313	2200007
Height_PMID36224396	rs6735422	-0.00384776	0.00107	C	T	0.25	0.000339326	2200007
Height_PMID36224396	rs17679436	-0.00392363	0.00109	A	C	0.243	0.000320134	2200007
Height_PMID36224396	rs17020852	-0.00486387	0.00102	A	G	0.292	1.85665e-06	2200007
Height_PMID36224396	rs1878615	0.00429438	0.000981	G	A	0.634	1.18917e-05	2200007
Height_PMID36224396	rs6754968	-0.00435678	0.000994	A	G	0.404	1.16641e-05	2200007
Height_PMID36224396	rs7590059	-0.00427397	0.000995	A	G	0.419	1.74548e-05	2200007
Height_PMID36224396	rs3739154	0.00419552	0.00132	C	T	0.143	0.00151589	2200007
Height_PMID36224396	rs732278	-0.00791849	0.00096	T	G	0.456	1.54935e-16	2200007
Height_PMID36224396	rs11687658	-0.00936441	0.001	C	T	0.673	1.09523e-20	2200007
Height_PMID36224396	rs754481	-0.0050222	0.00117	A	C	0.23	1.63236e-05	2200007
Height_PMID36224396	rs1376614	-0.00694647	0.000979	A	G	0.396	1.28112e-12	2200007
Height_PMID36224396	rs715197	-0.00863611	0.00104	T	C	0.31	1.04216e-16	2200007
Height_PMID36224396	rs6714749	-0.00779977	0.00101	G	T	0.668	1.03333e-14	2200007
Height_PMID36224396	rs1947307	-0.00667422	0.000994	A	G	0.672	1.91011e-11	2200007
Height_PMID36224396	rs1344718	-0.00646123	0.001	G	T	0.672	1.01657e-10	2200007
Height_PMID36224396	rs4386344	-0.00614667	0.00101	G	C	0.665	1.08116e-09	2200007
Height_PMID36224396	rs1583108	-0.00551065	0.000967	A	G	0.392	1.19468e-08	2200007
Height_PMID36224396	rs10175586	-0.00445841	0.00104	C	A	0.711	1.7167e-05	2200007
Height_PMID36224396	rs2217420	-0.00384276	0.00105	T	C	0.723	0.000254143	2200007
Height_PMID36224396	rs11680324	0.00569894	0.00108	T	C	0.263	1.15898e-07	2200007
Height_PMID36224396	rs2679891	-0.00492881	0.00151	T	G	0.122	0.00113	2200007
Height_PMID36224396	rs2576800	-0.00670051	0.00155	T	C	0.118	1.57001e-05	2200007
Height_PMID36224396	rs6709948	0.0037528	0.00102	C	T	0.609	0.000243615	2200007
Height_PMID36224396	rs6710490	0.00380748	0.000994	G	A	0.606	0.000127069	2200007
Height_PMID36224396	rs2576797	-0.00431327	0.00133	G	T	0.156	0.00120704	2200007
Height_PMID36224396	rs4851739	0.0044005	0.00121	A	C	0.201	0.000270533	2200007
Height_PMID36224396	rs10496390	-0.00379036	0.00102	T	C	0.291	0.000190112	2200007
Height_PMID36224396	rs10210149	-0.00377121	0.00102	T	C	0.29	0.000206498	2200007
Height_PMID36224396	rs4851743	0.0041171	0.00124	A	C	0.192	0.00087276	2200007
Height_PMID36224396	rs881706	0.00415213	0.00129	A	G	0.175	0.00124782	2200007
Height_PMID36224396	rs6758290	-0.00352424	0.000993	C	T	0.454	0.000388366	2200007
Height_PMID36224396	rs10202544	0.00559277	0.00153	C	T	0.12	0.000252711	2200007
Height_PMID36224396	rs3816133	0.00441028	0.00131	C	T	0.181	0.000785778	2200007
Height_PMID36224396	rs3792043	0.00421465	0.0013	A	G	0.18	0.001153	2200007
Height_PMID36224396	rs2241799	0.00749507	0.00116	A	G	0.199	1.03438e-10	2200007
Height_PMID36224396	rs3792048	0.00586632	0.00155	T	C	0.117	0.00015314	2200007
Height_PMID36224396	rs17030755	0.00420109	0.0013	T	C	0.182	0.00126224	2200007
Height_PMID36224396	rs2679892	0.00339805	0.000957	A	G	0.528	0.000385822	2200007
Height_PMID36224396	rs2241801	0.00338587	0.000961	G	A	0.526	0.000423305	2200007
Height_PMID36224396	rs4851756	0.00527734	0.00136	G	A	0.162	0.000100936	2200007
Height_PMID36224396	rs2679874	0.00348723	0.000969	T	C	0.521	0.000321644	2200007
Height_PMID36224396	rs1010746	0.00350085	0.00097	C	T	0.521	0.000305123	2200007
Height_PMID36224396	rs17695158	-0.00746562	0.00233	A	C	0.0405	0.00133505	2200007
Height_PMID36224396	rs17638586	-0.00746403	0.00233	T	C	0.0405	0.00133845	2200007
Height_PMID36224396	rs4851758	-0.0086036	0.00151	T	C	0.103	1.09738e-08	2200007
Height_PMID36224396	rs28930676	-0.00746857	0.00232	A	G	0.0406	0.00130165	2200007
Height_PMID36224396	rs2576767	0.00854962	0.00121	T	C	0.179	1.58444e-12	2200007
Height_PMID36224396	rs13012632	-0.00533561	0.00124	G	A	0.166	1.74458e-05	2200007
Height_PMID36224396	rs11124029	-0.00538028	0.00126	A	G	0.163	1.92749e-05	2200007
Height_PMID36224396	rs6543288	0.00990319	0.000945	C	G	0.437	1.02106e-25	2200007
Height_PMID36224396	rs6753046	0.0100297	0.00094	A	G	0.43	1.42808e-26	2200007
Height_PMID36224396	rs4640402	0.00987398	0.000942	C	A	0.435	1.09623e-25	2200007
Height_PMID36224396	rs13003472	0.00885724	0.0012	T	A	0.192	1.86245e-13	2200007
Height_PMID36224396	rs12712206	-0.00577804	0.00095	G	A	0.612	1.18681e-09	2200007
Height_PMID36224396	rs11891016	-0.00520603	0.000983	C	T	0.672	1.18236e-07	2200007
Height_PMID36224396	rs1401213	0.00311851	0.000974	T	C	0.539	0.0013679	2200007
Height_PMID36224396	rs2376740	-0.00352465	0.000986	T	C	0.398	0.000352328	2200007
Height_PMID36224396	rs1914748	0.00301265	0.000937	T	C	0.475	0.00130792	2200007
Height_PMID36224396	rs6543294	0.00350853	0.000957	G	A	0.403	0.000247229	2200007
Height_PMID36224396	rs11690543	0.003351	0.000969	A	G	0.367	0.000541362	2200007
Height_PMID36224396	rs13006682	0.00335907	0.00103	C	T	0.304	0.00109853	2200007
Height_PMID36224396	rs11124049	-0.00405291	0.00127	C	T	0.164	0.00137198	2200007
Height_PMID36224396	rs336507	0.0032022	0.00101	C	A	0.601	0.00151146	2200007
Height_PMID36224396	rs6711470	-0.00380264	0.001	A	G	0.331	0.00014706	2200007
Height_PMID36224396	rs4851089	-0.00376735	0.000998	T	C	0.331	0.000159023	2200007
Height_PMID36224396	rs11901220	-0.00381725	0.000996	A	G	0.334	0.000126822	2200007
Height_PMID36224396	rs10514814	-0.00377994	0.00114	C	T	0.216	0.000874548	2200007
Height_PMID36224396	rs13429323	-0.00410939	0.00123	C	T	0.183	0.000794896	2200007
Height_PMID36224396	rs4556998	-0.00403735	0.00123	A	G	0.183	0.000983588	2200007
Height_PMID36224396	rs17265921	-0.00485447	0.00131	G	A	0.149	0.000221157	2200007
Height_PMID36224396	rs6752668	-0.00403011	0.00123	C	T	0.183	0.00102578	2200007
Height_PMID36224396	rs6743613	-0.00406459	0.00107	T	C	0.263	0.000155169	2200007
Height_PMID36224396	rs10201738	-0.00372435	0.00101	T	C	0.415	0.000213573	2200007
Height_PMID36224396	rs7589589	-0.00381273	0.00101	C	G	0.411	0.000157284	2200007
Height_PMID36224396	rs10198057	-0.00375493	0.00101	T	G	0.415	0.000193852	2200007
Height_PMID36224396	rs17201484	-0.00316865	0.000955	C	G	0.411	0.000912334	2200007
Height_PMID36224396	rs1897169	-0.00344765	0.00098	G	A	0.404	0.000436071	2200007
Height_PMID36224396	rs7571132	-0.00343414	0.000966	T	C	0.403	0.000377157	2200007
Height_PMID36224396	rs6732799	-0.00477726	0.00133	T	C	0.155	0.000312834	2200007
Height_PMID36224396	rs7602442	-0.00347488	0.00095	C	T	0.439	0.000252871	2200007
Height_PMID36224396	rs2376977	-0.00597843	0.00169	G	A	0.916	0.000406361	2200007
Height_PMID36224396	rs7588033	-0.00499283	0.00132	T	C	0.16	0.000148678	2200007
Height_PMID36224396	rs2047699	-0.0043871	0.00124	T	C	0.185	0.000414589	2200007
Height_PMID36224396	rs1367406	-0.00568811	0.0017	T	C	0.916	0.00083112	2200007
Height_PMID36224396	rs1864555	-0.00572297	0.0017	G	A	0.909	0.000781737	2200007
Height_PMID36224396	rs13429800	-0.00352379	0.000951	A	G	0.566	0.000211305	2200007
Height_PMID36224396	rs12995849	-0.00353336	0.000951	T	C	0.566	0.000202066	2200007
Height_PMID36224396	rs2163349	-0.00379859	0.00116	G	A	0.215	0.00108589	2200007
Height_PMID36224396	rs10180659	-0.00334816	0.00099	C	T	0.663	0.000722684	2200007
Height_PMID36224396	rs3769500	0.00350963	0.00109	A	G	0.247	0.00125363	2200007
Height_PMID36224396	rs3754806	0.0036158	0.00108	G	A	0.248	0.000847904	2200007
Height_PMID36224396	rs3754802	0.00388342	0.00108	G	A	0.251	0.000314759	2200007
Height_PMID36224396	rs3754801	0.00366585	0.00109	A	G	0.246	0.000736306	2200007
Height_PMID36224396	rs3769489	0.00367341	0.00108	G	A	0.253	0.000672949	2200007
Height_PMID36224396	rs12617249	0.00345023	0.00109	G	A	0.268	0.00149898	2200007
Height_PMID36224396	rs17665024	0.00373535	0.00117	G	A	0.192	0.00144814	2200007
Height_PMID36224396	rs4851887	-0.00941813	0.00128	T	C	0.161	1.78755e-13	2200007
Height_PMID36224396	rs7605126	-0.0048603	0.00111	T	C	0.272	1.19125e-05	2200007
Height_PMID36224396	rs1078878	-0.00736195	0.00211	T	G	0.0596	0.000475549	2200007
Height_PMID36224396	rs6729693	-0.00585243	0.00173	A	G	0.0857	0.000705352	2200007
Height_PMID36224396	rs11124078	-0.00351035	0.000996	A	G	0.589	0.000425896	2200007
Height_PMID36224396	rs1232799	-0.00433288	0.00099	A	G	0.623	1.21437e-05	2200007
Height_PMID36224396	rs10182846	-0.00417907	0.00095	G	A	0.485	1.07975e-05	2200007
Height_PMID36224396	rs3890390	-0.0041953	0.000951	A	C	0.481	1.0343e-05	2200007
Height_PMID36224396	rs1647692	0.00671303	0.00111	C	T	0.764	1.6908e-09	2200007
Height_PMID36224396	rs1647695	0.00516612	0.000987	T	C	0.639	1.64852e-07	2200007
Height_PMID36224396	rs2889635	-0.0064355	0.00106	A	G	0.266	1.40027e-09	2200007
Height_PMID36224396	rs2377442	-0.00568861	0.000935	A	G	0.43	1.17519e-09	2200007
Height_PMID36224396	rs12612811	-0.00409377	0.00114	C	T	0.242	0.00034545	2200007
Height_PMID36224396	rs11673993	0.00825098	0.00136	G	C	0.133	1.40015e-09	2200007
Height_PMID36224396	rs9973553	-0.00347373	0.000975	A	C	0.58	0.000367123	2200007
Height_PMID36224396	rs7594316	-0.00347959	0.000968	C	T	0.588	0.000324704	2200007
Height_PMID36224396	rs4255978	-0.00343434	0.000969	T	C	0.585	0.000395915	2200007
Height_PMID36224396	rs7598657	-0.00367531	0.000977	G	A	0.592	0.000167705	2200007
Height_PMID36224396	rs12993277	-0.00619516	0.00171	T	C	0.0953	0.000294426	2200007
Height_PMID36224396	rs7584287	-0.00648496	0.000962	G	T	0.43	1.58772e-11	2200007
Height_PMID36224396	rs4851916	-0.0101479	0.00115	A	G	0.762	1.36301e-18	2200007
Height_PMID36224396	rs6749640	-0.00880076	0.0011	T	A	0.745	1.53804e-15	2200007
Height_PMID36224396	rs2377451	-0.00880385	0.0011	C	T	0.745	1.47675e-15	2200007
Height_PMID36224396	rs2377452	-0.00913318	0.00111	A	C	0.75	1.86949e-16	2200007
Height_PMID36224396	rs10206195	-0.008773	0.0011	C	T	0.745	1.47679e-15	2200007
Height_PMID36224396	rs10191679	-0.00910667	0.00111	T	C	0.749	1.79114e-16	2200007
Height_PMID36224396	rs1901458	-0.00881947	0.0011	C	T	0.746	1.03664e-15	2200007
Height_PMID36224396	rs725216	-0.00782105	0.00106	A	G	0.714	1.84452e-13	2200007
Height_PMID36224396	rs1901470	-0.00898545	0.00109	T	C	0.742	1.9441e-16	2200007
Height_PMID36224396	rs10185531	-0.00601482	0.000943	G	A	0.468	1.82438e-10	2200007
Height_PMID36224396	rs6732473	0.00541051	0.00156	G	A	0.874	0.000502787	2200007
Height_PMID36224396	rs11889931	0.00828439	0.00103	T	C	0.314	1.01163e-15	2200007
Height_PMID36224396	rs1025869	-0.00816966	0.00155	A	C	0.124	1.28305e-07	2200007
Height_PMID36224396	rs4567955	0.00897867	0.00102	A	G	0.328	1.26711e-18	2200007
Height_PMID36224396	rs10209406	0.00547136	0.00128	G	A	0.81	1.95806e-05	2200007
Height_PMID36224396	rs13006272	0.00695301	0.00122	T	C	0.789	1.23532e-08	2200007
Height_PMID36224396	rs13021716	0.00675995	0.001	C	A	0.391	1.72279e-11	2200007
Height_PMID36224396	rs10187480	-0.00692169	0.00133	T	C	0.171	1.90568e-07	2200007
Height_PMID36224396	rs7419384	-0.00329001	0.00096	G	A	0.391	0.000607496	2200007
Height_PMID36224396	rs4449127	0.0116307	0.00172	C	T	0.0883	1.38758e-11	2200007
Height_PMID36224396	rs4325750	0.011587	0.00172	T	C	0.0883	1.67468e-11	2200007
Height_PMID36224396	rs1965819	0.0116291	0.00172	T	C	0.0882	1.45781e-11	2200007
Height_PMID36224396	rs13405655	-0.00407111	0.00105	G	A	0.714	0.000101208	2200007
Height_PMID36224396	rs1345198	0.00366188	0.001	C	T	0.37	0.000256064	2200007
Height_PMID36224396	rs10496407	0.00382019	0.000996	T	C	0.375	0.000125426	2200007
Height_PMID36224396	rs1470591	0.00349881	0.000996	A	G	0.374	0.000441829	2200007
Height_PMID36224396	rs10427207	-0.00363197	0.000976	T	C	0.372	0.000197914	2200007
Height_PMID36224396	rs6543445	0.00361274	0.000981	T	C	0.372	0.000229448	2200007
Height_PMID36224396	rs6729112	0.00346452	0.000946	T	C	0.505	0.000248905	2200007
Height_PMID36224396	rs2907904	0.0073277	0.00219	T	C	0.914	0.000837638	2200007
Height_PMID36224396	rs1029864	0.00376678	0.000971	C	T	0.588	0.000104116	2200007
Height_PMID36224396	rs10196004	0.00321168	0.000955	A	G	0.505	0.000772562	2200007
Height_PMID36224396	rs7424405	0.00321287	0.000955	A	G	0.505	0.000769711	2200007
Height_PMID36224396	rs2079917	0.00335375	0.000983	T	C	0.615	0.000644376	2200007
Height_PMID36224396	rs6747330	-0.00580081	0.00132	T	C	0.848	1.07132e-05	2200007
Height_PMID36224396	rs7597645	-0.00519329	0.00107	A	G	0.727	1.33158e-06	2200007
Height_PMID36224396	rs7597997	-0.00525218	0.00107	T	G	0.727	1.00668e-06	2200007
Height_PMID36224396	rs6755570	-0.00421416	0.0011	G	A	0.701	0.000120104	2200007
Height_PMID36224396	rs10496415	-0.00687652	0.00217	A	G	0.049	0.00156721	2200007
Height_PMID36224396	rs11683588	0.00670953	0.00206	C	T	0.0633	0.00111491	2200007
Height_PMID36224396	rs11676205	0.00695798	0.00191	T	C	0.0697	0.000267534	2200007
Height_PMID36224396	rs17021776	0.00725133	0.00222	C	T	0.0505	0.00108655	2200007
Height_PMID36224396	rs6542737	-0.00375953	0.00108	A	G	0.306	0.000525722	2200007
Height_PMID36224396	rs13022589	-0.0032239	0.001	T	G	0.353	0.00132231	2200007
Height_PMID36224396	rs6542745	-0.00660979	0.0011	A	G	0.726	1.58787e-09	2200007
Height_PMID36224396	rs7604041	-0.00317624	0.000992	G	A	0.364	0.00136013	2200007
Height_PMID36224396	rs13013808	-0.00635471	0.00105	T	C	0.677	1.38069e-09	2200007
Height_PMID36224396	rs13014176	-0.00637576	0.00105	A	G	0.676	1.23073e-09	2200007
Height_PMID36224396	rs1021247	-0.00637668	0.00105	T	C	0.677	1.21203e-09	2200007
Height_PMID36224396	rs6542746	-0.0035911	0.000949	T	C	0.516	0.000153808	2200007
Height_PMID36224396	rs333235	-0.00697086	0.00116	T	C	0.755	1.59099e-09	2200007
Height_PMID36224396	rs1013940	0.00542451	0.00171	G	A	0.0832	0.00153853	2200007
Height_PMID36224396	rs4676169	-0.00356339	0.000957	G	A	0.472	0.000195358	2200007
Height_PMID36224396	rs3895955	-0.00395225	0.00102	C	T	0.387	0.000112982	2200007
Height_PMID36224396	rs6542749	-0.00345334	0.00109	C	T	0.745	0.00151716	2200007
Height_PMID36224396	rs11898498	-0.00377876	0.00108	T	G	0.74	0.000478808	2200007
Height_PMID36224396	rs1879720	-0.00348471	0.00107	C	T	0.731	0.00107976	2200007
Height_PMID36224396	rs6756775	-0.00353467	0.00107	A	G	0.734	0.000944147	2200007
Height_PMID36224396	rs10865017	-0.00346194	0.00107	A	G	0.734	0.00119672	2200007
Height_PMID36224396	rs6730646	-0.00375243	0.00108	C	T	0.741	0.000509885	2200007
Height_PMID36224396	rs2129143	-0.00339956	0.00105	C	T	0.72	0.00123872	2200007
Height_PMID36224396	rs2220259	-0.00340332	0.00105	G	T	0.72	0.00122209	2200007
Height_PMID36224396	rs1352095	-0.00351789	0.00106	G	C	0.727	0.000908856	2200007
Height_PMID36224396	rs2378089	-0.0039065	0.00105	C	T	0.372	0.000193936	2200007
Height_PMID36224396	rs11903387	-0.00362285	0.00107	C	T	0.735	0.000739551	2200007
Height_PMID36224396	rs11898108	-0.00371458	0.00108	T	G	0.741	0.00058281	2200007
Height_PMID36224396	rs1385956	-0.00337468	0.00106	T	G	0.724	0.00141194	2200007
Height_PMID36224396	rs12998619	0.00570029	0.00173	A	C	0.0882	0.000996597	2200007
Height_PMID36224396	rs1879493	0.00351754	0.00101	C	T	0.38	0.000473885	2200007
Height_PMID36224396	rs1879495	0.00379521	0.00101	G	T	0.629	0.000182773	2200007
Height_PMID36224396	rs7598552	0.00337243	0.001	C	T	0.378	0.000768331	2200007
Height_PMID36224396	rs13382967	0.00337564	0.000996	G	A	0.625	0.000703843	2200007
Height_PMID36224396	rs6709159	0.00362017	0.000987	G	A	0.61	0.00024402	2200007
Height_PMID36224396	rs10173529	-0.00484149	0.00134	A	G	0.148	0.000312663	2200007
Height_PMID36224396	rs10173535	-0.00488758	0.00135	T	G	0.147	0.000300824	2200007
Height_PMID36224396	rs7577165	-0.00490853	0.00134	T	C	0.15	0.000236737	2200007
Height_PMID36224396	rs6716875	-0.00482917	0.00135	A	G	0.142	0.000359312	2200007
Height_PMID36224396	rs4149432	-0.00397699	0.00113	G	T	0.266	0.000415632	2200007
Height_PMID36224396	rs4149436	-0.00375442	0.00115	C	T	0.277	0.00105085	2200007
Height_PMID36224396	rs6739402	-0.00511677	0.00136	A	C	0.141	0.000162497	2200007
Height_PMID36224396	rs4149438	-0.00387644	0.00113	A	C	0.267	0.000601541	2200007
Height_PMID36224396	rs4395219	-0.00451692	0.00131	T	C	0.155	0.000543133	2200007
Height_PMID36224396	rs1915487	0.00922157	0.00102	G	C	0.64	1.46698e-19	2200007
Height_PMID36224396	rs6708372	-0.00465904	0.0013	T	C	0.156	0.000348981	2200007
Height_PMID36224396	rs10203795	0.010875	0.00102	T	C	0.444	1.58111e-26	2200007
Height_PMID36224396	rs2577620	-0.00447353	0.0013	G	A	0.156	0.000560971	2200007
Height_PMID36224396	rs2577615	-0.00443312	0.0013	G	A	0.156	0.000630236	2200007
Height_PMID36224396	rs2577599	0.00942176	0.00102	C	T	0.646	1.88637e-20	2200007
Height_PMID36224396	rs2118450	0.00916252	0.00102	G	A	0.65	1.77503e-19	2200007
Height_PMID36224396	rs13394465	0.010194	0.00102	C	T	0.436	1.18903e-23	2200007
Height_PMID36224396	rs12613554	0.0104362	0.00102	A	G	0.433	1.68012e-24	2200007
Height_PMID36224396	rs2718725	0.00917717	0.0013	A	G	0.67	1.71906e-12	2200007
Height_PMID36224396	rs1821867	0.010183	0.00127	T	C	0.5	1.29417e-15	2200007
Height_PMID36224396	rs11897612	0.0103862	0.000995	C	T	0.5	1.71038e-25	2200007
Height_PMID36224396	rs826588	-0.00933249	0.00132	C	T	0.333	1.64871e-12	2200007
Height_PMID36224396	rs826590	-0.00933781	0.00132	A	C	0.332	1.66626e-12	2200007
Height_PMID36224396	rs6716426	0.0113019	0.00137	G	A	0.43	1.82316e-16	2200007
Height_PMID36224396	rs1589912	0.00415646	0.00113	G	A	0.73	0.000249504	2200007
Height_PMID36224396	rs13025158	-0.00450158	0.00118	A	C	0.23	0.000130659	2200007
Height_PMID36224396	rs700876	-0.00432912	0.00117	A	G	0.234	0.000212808	2200007
Height_PMID36224396	rs1724203	-0.0042449	0.00115	T	C	0.258	0.000224108	2200007
Height_PMID36224396	rs826555	-0.00432459	0.00115	G	T	0.229	0.000164406	2200007
Height_PMID36224396	rs6740879	-0.00422121	0.00114	A	G	0.23	0.000223424	2200007
Height_PMID36224396	rs1724184	-0.00425834	0.00115	C	T	0.255	0.000226083	2200007
Height_PMID36224396	rs12478500	0.00409431	0.00115	C	T	0.737	0.00036411	2200007
Height_PMID36224396	rs10190977	0.004992	0.0013	A	G	0.844	0.000122884	2200007
Height_PMID36224396	rs12464296	0.00416844	0.00131	G	A	0.815	0.00144553	2200007
Height_PMID36224396	rs6727368	0.0042102	0.00131	T	C	0.815	0.00128238	2200007
Height_PMID36224396	rs7591305	0.00712973	0.00163	G	A	0.896	1.18297e-05	2200007
Height_PMID36224396	rs765089	0.00463711	0.00132	C	T	0.825	0.000434395	2200007
Height_PMID36224396	rs6747767	0.00469891	0.00132	C	T	0.825	0.000356889	2200007
Height_PMID36224396	rs6748168	0.00696407	0.00162	C	T	0.897	1.72965e-05	2200007
Height_PMID36224396	rs6747261	0.00469495	0.00132	T	C	0.825	0.000360712	2200007
Height_PMID36224396	rs13001699	0.00512139	0.00133	C	T	0.833	0.000118999	2200007
Height_PMID36224396	rs12623957	0.0049333	0.00132	A	G	0.825	0.000192724	2200007
Height_PMID36224396	rs2378217	0.00504864	0.00134	T	C	0.831	0.000155953	2200007
Height_PMID36224396	rs260633	0.00499089	0.00117	T	C	0.752	1.86398e-05	2200007
Height_PMID36224396	rs260595	0.00471911	0.00128	C	G	0.805	0.000237149	2200007
Height_PMID36224396	rs260642	0.00437761	0.00124	C	T	0.802	0.000433168	2200007
Height_PMID36224396	rs11690981	-0.0103369	0.00318	A	G	0.0262	0.00116889	2200007
Height_PMID36224396	rs2378298	-0.00456774	0.00121	C	T	0.183	0.000170061	2200007
Height_PMID36224396	rs260617	-0.00439884	0.00117	G	A	0.195	0.000169318	2200007
Height_PMID36224396	rs17269557	0.00576887	0.00181	C	A	0.129	0.00142992	2200007
Height_PMID36224396	rs6737482	-0.0055939	0.00165	C	T	0.164	0.000701188	2200007
Height_PMID36224396	rs383993	0.0051227	0.00143	T	C	0.761	0.000325933	2200007
Height_PMID36224396	rs425238	0.00542602	0.00124	A	G	0.174	1.23972e-05	2200007
Height_PMID36224396	rs389653	0.00536013	0.00124	C	A	0.174	1.46384e-05	2200007
Height_PMID36224396	rs417999	0.00618517	0.0013	G	A	0.148	1.87903e-06	2200007
Height_PMID36224396	rs260659	0.00623131	0.0013	T	C	0.147	1.696e-06	2200007
Height_PMID36224396	rs260658	0.017009	0.00193	A	G	0.0633	1.20346e-18	2200007
Height_PMID36224396	rs260654	0.00628269	0.0013	T	G	0.147	1.40011e-06	2200007
Height_PMID36224396	rs260652	0.00615381	0.00129	G	T	0.153	1.741e-06	2200007
Height_PMID36224396	rs11674280	-0.00753886	0.00143	A	G	0.22	1.44302e-07	2200007
Height_PMID36224396	rs11688442	-0.00527475	0.00108	G	A	0.252	1.03476e-06	2200007
Height_PMID36224396	rs11683494	-0.00581833	0.00111	A	G	0.236	1.41573e-07	2200007
Height_PMID36224396	rs7562362	0.00554696	0.000974	T	C	0.551	1.24892e-08	2200007
Height_PMID36224396	rs6542797	0.00546232	0.000962	T	C	0.556	1.38234e-08	2200007
Height_PMID36224396	rs6719748	0.00428413	0.000989	T	C	0.485	1.46846e-05	2200007
Height_PMID36224396	rs6746506	-0.00593287	0.00113	C	T	0.251	1.4773e-07	2200007
Height_PMID36224396	rs17020548	-0.024985	0.00648	T	C	0.00987	0.000114883	2200007
Height_PMID36224396	rs12478508	-0.00659618	0.0011	T	C	0.262	1.90059e-09	2200007
Height_PMID36224396	rs934291	-0.00657231	0.00135	T	C	0.231	1.21993e-06	2200007
Height_PMID36224396	rs11893469	-0.00486181	0.00132	T	C	0.145	0.000227175	2200007
Height_PMID36224396	rs4676076	0.00439311	0.000995	A	G	0.466	1.01923e-05	2200007
Height_PMID36224396	rs17035137	-0.00691628	0.00108	G	T	0.273	1.83146e-10	2200007
Height_PMID36224396	rs12611726	-0.00694328	0.00108	A	G	0.276	1.14213e-10	2200007
Height_PMID36224396	rs10184308	-0.00623245	0.00103	G	A	0.699	1.50278e-09	2200007
Height_PMID36224396	rs12328666	-0.00623703	0.00104	G	A	0.707	1.91971e-09	2200007
Height_PMID36224396	rs10189834	0.00655955	0.00178	C	T	0.0998	0.000236835	2200007
Height_PMID36224396	rs10204703	0.00606738	0.0018	C	T	0.0955	0.000741066	2200007
Height_PMID36224396	rs6760953	0.00621654	0.00179	C	T	0.0989	0.000498892	2200007
Height_PMID36224396	rs17035249	-0.00714304	0.00111	T	C	0.257	1.02646e-10	2200007
Height_PMID36224396	rs17035275	-0.0253326	0.00795	G	A	0.013	0.00144427	2200007
Height_PMID36224396	rs2043076	-0.00501843	0.00103	G	A	0.697	1.14445e-06	2200007
Height_PMID36224396	rs2889869	-0.0114923	0.00303	T	A	0.0328	0.000148219	2200007
Height_PMID36224396	rs11123741	0.00988866	0.00134	G	A	0.145	1.37081e-13	2200007
Height_PMID36224396	rs4619637	-0.00420399	0.000968	T	C	0.416	1.40656e-05	2200007
Height_PMID36224396	rs10176655	-0.00419722	0.000969	A	G	0.419	1.47614e-05	2200007
Height_PMID36224396	rs4676286	-0.00313944	0.000965	C	T	0.504	0.00114429	2200007
Height_PMID36224396	rs6747772	-0.00313871	0.000967	G	A	0.505	0.00116812	2200007
Height_PMID36224396	rs4676287	-0.00338484	0.000973	T	C	0.502	0.000501007	2200007
Height_PMID36224396	rs4676085	-0.00317232	0.00097	C	T	0.498	0.00107183	2200007
Height_PMID36224396	rs6747329	-0.00443729	0.00123	G	A	0.498	0.000300706	2200007
Height_PMID36224396	rs6743315	0.0033211	0.00103	C	T	0.605	0.00132355	2200007
Height_PMID36224396	rs13430378	-0.00441376	0.00134	T	C	0.839	0.0010237	2200007
Height_PMID36224396	rs11692886	-0.00406571	0.00108	T	C	0.256	0.0001771	2200007
Height_PMID36224396	rs9330321	0.00592326	0.00159	C	T	0.0973	0.000200092	2200007
Height_PMID36224396	rs9798179	0.00596503	0.00159	C	T	0.0972	0.000181381	2200007
Height_PMID36224396	rs35223862	0.00577052	0.0016	T	C	0.0957	0.000307412	2200007
Height_PMID36224396	rs6735752	-0.00385312	0.00113	A	G	0.224	0.000617806	2200007
Height_PMID36224396	rs10496432	0.00570496	0.00159	A	G	0.0955	0.000330746	2200007
Height_PMID36224396	rs4953788	0.0058116	0.00159	C	A	0.0962	0.000256225	2200007
Height_PMID36224396	rs34821058	0.00569767	0.00159	T	C	0.0953	0.000340918	2200007
Height_PMID36224396	rs28853417	-0.00368648	0.00112	C	T	0.227	0.00101774	2200007
Height_PMID36224396	rs7568492	-0.00384524	0.00121	T	C	0.184	0.00144903	2200007
Height_PMID36224396	rs881940	-0.00451852	0.00126	T	C	0.813	0.000341739	2200007
Height_PMID36224396	rs7575376	-0.0121711	0.00234	T	G	0.954	1.87707e-07	2200007
Height_PMID36224396	rs2612699	0.00520835	0.00147	T	C	0.22	0.000404892	2200007
Height_PMID36224396	rs2175824	-0.00576991	0.000957	T	G	0.396	1.62414e-09	2200007
Height_PMID36224396	rs13019266	-0.00324081	0.000995	C	T	0.677	0.00113156	2200007
Height_PMID36224396	rs17465162	-0.00829041	0.00101	C	T	0.318	1.89848e-16	2200007
Height_PMID36224396	rs4849135	-0.00396849	0.00103	G	T	0.706	0.000108643	2200007
Height_PMID36224396	rs17465210	-0.00833494	0.00101	G	C	0.318	1.26729e-16	2200007
Height_PMID36224396	rs10177582	-0.00822941	0.000995	C	T	0.332	1.33116e-16	2200007
Height_PMID36224396	rs1872062	-0.00824843	0.000997	T	G	0.33	1.33826e-16	2200007
Height_PMID36224396	rs10185326	-0.00823812	0.000995	G	A	0.332	1.26231e-16	2200007
Height_PMID36224396	rs6542189	-0.00827724	0.000997	T	A	0.329	1.04749e-16	2200007
Height_PMID36224396	rs10188079	-0.00832156	0.001	T	C	0.326	1.07047e-16	2200007
Height_PMID36224396	rs1513826	-0.00840671	0.000989	A	T	0.342	1.94934e-17	2200007
Height_PMID36224396	rs1114414	-0.0067769	0.00101	G	A	0.32	1.70097e-11	2200007
Height_PMID36224396	rs1114413	-0.00690299	0.00102	A	G	0.31	1.05393e-11	2200007
Height_PMID36224396	rs7420999	-0.00401568	0.000939	C	T	0.53	1.88176e-05	2200007
Height_PMID36224396	rs11123253	-0.00334124	0.00097	G	A	0.394	0.000568455	2200007
Height_PMID36224396	rs4849298	-0.00604279	0.00106	A	G	0.269	1.16295e-08	2200007
Height_PMID36224396	rs1483532	-0.00762454	0.00219	T	C	0.0486	0.000501993	2200007
Height_PMID36224396	rs1483534	-0.00441382	0.00103	A	G	0.297	1.82761e-05	2200007
Height_PMID36224396	rs4848366	-0.00439702	0.00103	T	C	0.296	1.95714e-05	2200007
Height_PMID36224396	rs2341657	-0.00622204	0.00117	A	G	0.775	1.08362e-07	2200007
Height_PMID36224396	rs1038371	-0.00343489	0.00108	A	G	0.262	0.00145292	2200007
Height_PMID36224396	rs10200225	-0.00480284	0.00112	T	C	0.733	1.75848e-05	2200007
Height_PMID36224396	rs17041789	-0.0274213	0.00796	G	T	0.00828	0.000567661	2200007
Height_PMID36224396	rs3789083	0.00669373	0.00174	T	G	0.083	0.000120211	2200007
Height_PMID36224396	rs7578982	0.00326462	0.001	C	T	0.313	0.0011452	2200007
Height_PMID36224396	rs10207392	0.00307626	0.000934	G	A	0.465	0.000987541	2200007
Height_PMID36224396	rs11681263	0.00388317	0.00112	A	C	0.23	0.000522097	2200007
Height_PMID36224396	rs4849402	0.0107195	0.000951	A	G	0.461	1.83637e-29	2200007
Height_PMID36224396	rs6750599	0.00757462	0.000952	T	A	0.538	1.76164e-15	2200007
Height_PMID36224396	rs17041868	-0.0106654	0.00175	C	T	0.0785	1.08238e-09	2200007
Height_PMID36224396	rs17041869	0.0115395	0.00136	G	A	0.136	1.88443e-17	2200007
Height_PMID36224396	rs724710	0.00508958	0.00105	C	T	0.709	1.18955e-06	2200007
Height_PMID36224396	rs17558117	0.00741124	0.00096	A	T	0.588	1.16851e-14	2200007
Height_PMID36224396	rs604126	0.00639675	0.00105	G	A	0.711	1.2978e-09	2200007
Height_PMID36224396	rs622274	-0.00570686	0.00109	T	C	0.282	1.50272e-07	2200007
Height_PMID36224396	rs13431908	0.00335874	0.00106	T	C	0.276	0.00156079	2200007
Height_PMID36224396	rs3747653	-0.00488031	0.00113	C	T	0.217	1.48484e-05	2200007
Height_PMID36224396	rs6720394	0.00594294	0.00156	G	T	0.107	0.000139818	2200007
Height_PMID36224396	rs10196649	-0.011054	0.00343	A	G	0.0218	0.0012528	2200007
Height_PMID36224396	rs1345203	0.00492007	0.00127	C	T	0.235	0.000112737	2200007
Height_PMID36224396	rs7593992	-0.00357337	0.00109	C	T	0.758	0.00109189	2200007
Height_PMID36224396	rs13015548	-0.00431592	0.000982	G	A	0.474	1.10817e-05	2200007
Height_PMID36224396	rs9308627	0.00453115	0.00121	C	T	0.183	0.000180462	2200007
Height_PMID36224396	rs2084425	-0.00430169	0.000977	A	G	0.476	1.0612e-05	2200007
Height_PMID36224396	rs9308628	0.00397091	0.0011	T	C	0.237	0.0002936	2200007
Height_PMID36224396	rs12612210	-0.00416216	0.000971	T	C	0.476	1.83256e-05	2200007
Height_PMID36224396	rs11894406	0.00494342	0.00114	C	T	0.302	1.42985e-05	2200007
Height_PMID36224396	rs1399666	0.0136636	0.00378	G	A	0.0235	0.000304745	2200007
Height_PMID36224396	rs938367	0.0124232	0.00354	A	G	0.0256	0.000447786	2200007
Height_PMID36224396	rs17842577	0.00706888	0.00124	C	T	0.169	1.27942e-08	2200007
Height_PMID36224396	rs12623828	-0.00711994	0.000959	C	T	0.418	1.13204e-13	2200007
Height_PMID36224396	rs12373588	-0.00711517	0.000958	G	T	0.418	1.1111e-13	2200007
Height_PMID36224396	rs11122893	-0.00681006	0.001	T	C	0.346	1.00996e-11	2200007
Height_PMID36224396	rs6727205	-0.00744401	0.00222	C	A	0.0793	0.000816598	2200007
Height_PMID36224396	rs7594583	-0.00576898	0.00159	A	G	0.317	0.000282971	2200007
Height_PMID36224396	rs1548189	-0.00707097	0.00117	T	G	0.228	1.47529e-09	2200007
Height_PMID36224396	rs4369862	-0.00574419	0.00178	T	C	0.142	0.00127439	2200007
Height_PMID36224396	rs11690295	-0.00492831	0.00103	C	T	0.466	1.6854e-06	2200007
Height_PMID36224396	rs11687619	-0.00431421	0.00133	A	G	0.166	0.00121271	2200007
Height_PMID36224396	rs7568632	0.00644829	0.00114	G	A	0.22	1.37749e-08	2200007
Height_PMID36224396	rs13027171	-0.00418637	0.00108	A	G	0.257	0.000102469	2200007
Height_PMID36224396	rs10207726	0.00515124	0.00105	T	C	0.277	1.02944e-06	2200007
Height_PMID36224396	rs11884641	0.00593614	0.00112	G	A	0.232	1.03101e-07	2200007
Height_PMID36224396	rs11884693	0.00592488	0.00112	G	A	0.232	1.08528e-07	2200007
Height_PMID36224396	rs11684321	-0.00368984	0.00108	A	G	0.256	0.000626309	2200007
Height_PMID36224396	rs4848971	-0.00371746	0.00108	A	G	0.258	0.000566984	2200007
Height_PMID36224396	rs10169022	-0.00396168	0.00104	T	C	0.289	0.000140409	2200007
Height_PMID36224396	rs11684476	-0.00382273	0.00104	C	T	0.289	0.000239956	2200007
Height_PMID36224396	rs11897014	-0.00383823	0.00104	C	T	0.291	0.000214707	2200007
Height_PMID36224396	rs13001162	-0.00403074	0.00109	T	C	0.253	0.000217695	2200007
Height_PMID36224396	rs6722814	-0.00399544	0.00104	C	T	0.291	0.000125159	2200007
Height_PMID36224396	rs10176769	-0.00400656	0.00104	A	G	0.291	0.000120478	2200007
Height_PMID36224396	rs6713344	-0.00426742	0.0011	C	T	0.753	0.00010564	2200007
Height_PMID36224396	rs4848980	-0.0037852	0.00108	G	A	0.256	0.00048387	2200007
Height_PMID36224396	rs10194496	-0.00309251	0.000965	C	T	0.447	0.0013523	2200007
Height_PMID36224396	rs10192728	-0.00395091	0.00105	G	A	0.293	0.000158538	2200007
Height_PMID36224396	rs4848993	-0.00426636	0.000977	T	C	0.574	1.24813e-05	2200007
Height_PMID36224396	rs4257409	-0.00413725	0.000963	A	G	0.564	1.73828e-05	2200007
Height_PMID36224396	rs4241121	-0.00414429	0.000963	A	G	0.564	1.68223e-05	2200007
Height_PMID36224396	rs9653422	-0.00369986	0.000961	G	A	0.533	0.000118284	2200007
Height_PMID36224396	rs9308669	-0.00429816	0.000973	G	C	0.582	1.00736e-05	2200007
Height_PMID36224396	rs4849030	-0.00400976	0.00105	C	T	0.692	0.000126722	2200007
Height_PMID36224396	rs6707397	-0.00458054	0.00132	T	G	0.515	0.000541032	2200007
Height_PMID36224396	rs6542044	0.00375699	0.00101	C	T	0.649	0.000193573	2200007
Height_PMID36224396	rs11123130	0.00403211	0.00122	A	G	0.185	0.000913073	2200007
Height_PMID36224396	rs11123131	0.00436142	0.000996	G	A	0.651	1.18413e-05	2200007
Height_PMID36224396	rs11885036	0.00632384	0.00187	T	C	0.0794	0.000718194	2200007
Height_PMID36224396	rs10183121	-0.00423487	0.00097	G	A	0.466	1.26532e-05	2200007
Height_PMID36224396	rs1343666	-0.00459379	0.00104	G	C	0.702	1.03415e-05	2200007
Height_PMID36224396	rs17781007	0.00617469	0.00191	T	C	0.0703	0.00121877	2200007
Height_PMID36224396	rs10165123	-0.0147928	0.0026	T	C	0.0384	1.30199e-08	2200007
Height_PMID36224396	rs6542062	0.00451987	0.00117	A	G	0.229	0.000112552	2200007
Height_PMID36224396	rs3816141	-0.00317409	0.000941	G	T	0.45	0.000743018	2200007
Height_PMID36224396	rs11677050	-0.0031354	0.000947	T	A	0.442	0.000925136	2200007
Height_PMID36224396	rs6756251	0.00402463	0.00115	T	C	0.229	0.000488761	2200007
Height_PMID36224396	rs6734172	0.00399123	0.00115	T	G	0.228	0.00054091	2200007
Height_PMID36224396	rs12472089	0.00336942	0.00101	T	C	0.321	0.000872047	2200007
Height_PMID36224396	rs12105482	0.00337786	0.00106	A	C	0.266	0.00148806	2200007
Height_PMID36224396	rs11690185	0.00349608	0.00108	T	C	0.256	0.00120385	2200007
Height_PMID36224396	rs11695148	0.00447064	0.00126	G	A	0.201	0.000390677	2200007
Height_PMID36224396	rs13030546	0.00379501	0.00113	G	A	0.221	0.00078019	2200007
Height_PMID36224396	rs10188292	-0.00347333	0.001	T	A	0.338	0.000531248	2200007
Height_PMID36224396	rs10176274	-0.00329251	0.001	G	C	0.341	0.000992128	2200007
Height_PMID36224396	rs6722922	-0.00349985	0.001	T	C	0.34	0.000467917	2200007
Height_PMID36224396	rs6750559	-0.00334493	0.000998	A	G	0.343	0.000806218	2200007
Height_PMID36224396	rs13410964	-0.00352332	0.001	A	G	0.338	0.00043815	2200007
Height_PMID36224396	rs4496335	-0.00335714	0.00101	T	C	0.335	0.000858048	2200007
Height_PMID36224396	rs12328368	-0.00338278	0.000998	G	C	0.343	0.000703696	2200007
Height_PMID36224396	rs17669228	-0.00440645	0.00129	T	C	0.161	0.00061647	2200007
Height_PMID36224396	rs6738239	-0.0034137	0.000999	A	C	0.343	0.000631747	2200007
Height_PMID36224396	rs1446510	-0.00338202	0.000999	T	C	0.343	0.00071411	2200007
Height_PMID36224396	rs9973741	-0.00337202	0.00101	G	A	0.341	0.000810845	2200007
Height_PMID36224396	rs4251961	-0.00439505	0.00101	C	T	0.322	1.47142e-05	2200007
Height_PMID36224396	rs16065	0.00354949	0.00111	C	T	0.231	0.00140605	2200007
Height_PMID36224396	rs4251970	0.00357527	0.00111	G	A	0.232	0.00129643	2200007
Height_PMID36224396	rs315919	-0.00360899	0.000958	G	T	0.561	0.000165532	2200007
Height_PMID36224396	rs2637988	-0.00366155	0.000958	A	G	0.557	0.000133053	2200007
Height_PMID36224396	rs4251984	0.00371186	0.00111	G	A	0.232	0.000834243	2200007
Height_PMID36224396	rs4251985	0.00377284	0.00111	T	G	0.232	0.000685157	2200007
Height_PMID36224396	rs444413	0.00423644	0.0011	A	G	0.236	0.000122873	2200007
Height_PMID36224396	rs419598	0.00425019	0.0011	C	T	0.236	0.000114328	2200007
Height_PMID36224396	rs423904	0.00428729	0.0011	T	C	0.236	0.000101212	2200007
Height_PMID36224396	rs495410	0.00424731	0.0011	C	A	0.236	0.000116442	2200007
Height_PMID36224396	rs442710	0.00425258	0.0011	A	G	0.236	0.000114649	2200007
Height_PMID36224396	rs447713	0.0042721	0.0011	G	A	0.236	0.000107122	2200007
Height_PMID36224396	rs579543	0.00368336	0.00111	A	G	0.233	0.000943766	2200007
Height_PMID36224396	rs397211	0.00351505	0.00103	C	T	0.292	0.000636212	2200007
Height_PMID36224396	rs315943	0.00482448	0.00099	A	G	0.638	1.10239e-06	2200007
Height_PMID36224396	rs11885498	-0.00483671	0.000989	G	A	0.361	1.00786e-06	2200007
Height_PMID36224396	rs10864910	0.0051599	0.00117	T	C	0.229	1.06132e-05	2200007
Height_PMID36224396	rs12711765	0.003547	0.000953	A	G	0.461	0.000197231	2200007
Height_PMID36224396	rs6751201	0.00397881	0.0011	C	G	0.275	0.000316275	2200007
Height_PMID36224396	rs12620738	-0.00677679	0.000952	T	C	0.488	1.06617e-12	2200007
Height_PMID36224396	rs874898	0.00357601	0.00106	C	G	0.273	0.000708469	2200007
Height_PMID36224396	rs11123172	0.00684096	0.000964	C	T	0.364	1.29814e-12	2200007
Height_PMID36224396	rs4849179	0.00680511	0.000964	T	C	0.364	1.66162e-12	2200007
Height_PMID36224396	rs2863243	0.0068169	0.000964	C	T	0.364	1.5437e-12	2200007
Height_PMID36224396	rs1110839	-0.00710354	0.000955	T	G	0.513	1.00056e-13	2200007
Height_PMID36224396	rs1491584	0.00731655	0.00104	A	G	0.284	1.89245e-12	2200007
Height_PMID36224396	rs4848320	0.00802599	0.00108	T	C	0.246	1.29488e-13	2200007
Height_PMID36224396	rs2121245	0.00375992	0.0011	G	A	0.24	0.00063175	2200007
Height_PMID36224396	rs6734610	0.00636373	0.000941	G	A	0.461	1.36509e-11	2200007
Height_PMID36224396	rs877202	0.00538048	0.00113	T	G	0.218	1.89e-06	2200007
Height_PMID36224396	rs4848323	-0.00682737	0.000959	C	T	0.594	1.06852e-12	2200007
Height_PMID36224396	rs11689813	0.00458805	0.000962	A	C	0.43	1.85301e-06	2200007
Height_PMID36224396	rs982909	-0.00565352	0.00153	G	A	0.882	0.000225142	2200007
Height_PMID36224396	rs13002606	0.00626171	0.00098	C	G	0.357	1.65517e-10	2200007
Height_PMID36224396	rs10209795	-0.00584673	0.000971	T	G	0.637	1.7073e-09	2200007
Height_PMID36224396	rs10864913	0.00411409	0.00108	A	G	0.248	0.000145666	2200007
Height_PMID36224396	rs11123179	0.00383373	0.00112	T	C	0.224	0.000627896	2200007
Height_PMID36224396	rs7425070	0.0041515	0.00108	A	C	0.248	0.000128169	2200007
Height_PMID36224396	rs4848330	-0.00413471	0.00126	G	T	0.62	0.00101499	2200007
Height_PMID36224396	rs17628215	-0.00567774	0.00178	A	G	0.202	0.00143204	2200007
Height_PMID36224396	rs4849236	-0.0051066	0.00134	G	A	0.193	0.000143687	2200007
Height_PMID36224396	rs10174451	-0.00906339	0.00235	T	C	0.0839	0.000116111	2200007
Height_PMID36224396	rs3811060	0.00823779	0.00233	A	G	0.0431	0.000404624	2200007
Height_PMID36224396	rs7575011	-0.00442463	0.00101	G	T	0.681	1.16292e-05	2200007
Height_PMID36224396	rs4544450	0.00325056	0.000979	T	C	0.364	0.000895895	2200007
Height_PMID36224396	rs11898902	0.00695283	0.00205	T	C	0.0557	0.00071513	2200007
Height_PMID36224396	rs2044686	0.00326466	0.000988	A	G	0.352	0.000950357	2200007
Height_PMID36224396	rs1044836	0.00881829	0.00156	T	C	0.0974	1.52498e-08	2200007
Height_PMID36224396	rs4848343	0.00679545	0.00107	C	T	0.695	1.91616e-10	2200007
Height_PMID36224396	rs3748905	0.00823633	0.00145	C	T	0.113	1.49063e-08	2200007
Height_PMID36224396	rs13401587	-0.00845491	0.00139	A	G	0.128	1.13452e-09	2200007
Height_PMID36224396	rs12711788	0.0059056	0.00104	G	A	0.665	1.19805e-08	2200007
Height_PMID36224396	rs4848353	0.00657526	0.000979	G	A	0.491	1.86722e-11	2200007
Height_PMID36224396	rs13006901	-0.00936438	0.00197	C	T	0.066	1.97095e-06	2200007
Height_PMID36224396	rs4849294	0.00787847	0.00102	T	C	0.536	1.4488e-14	2200007
Height_PMID36224396	rs17197611	0.00371154	0.00101	A	G	0.347	0.000232395	2200007
Height_PMID36224396	rs7605071	0.00359323	0.00101	C	T	0.347	0.000379268	2200007
Height_PMID36224396	rs1403402	-0.00626497	0.00128	A	G	0.203	1.00977e-06	2200007
Height_PMID36224396	rs11681425	-0.00812412	0.00156	A	G	0.102	1.80876e-07	2200007
Height_PMID36224396	rs17045861	0.00450224	0.00105	A	G	0.626	1.70153e-05	2200007
Height_PMID36224396	rs2046545	-0.00815871	0.00156	G	A	0.102	1.69472e-07	2200007
Height_PMID36224396	rs13421586	-0.0064112	0.00148	A	G	0.113	1.56834e-05	2200007
Height_PMID36224396	rs156713	-0.00340029	0.00103	C	T	0.332	0.00093882	2200007
Height_PMID36224396	rs17046767	-0.00899827	0.00171	C	G	0.0886	1.36819e-07	2200007
Height_PMID36224396	rs6724135	-0.0052709	0.00136	G	A	0.158	0.000104261	2200007
Height_PMID36224396	rs11681925	-0.0101846	0.00272	A	G	0.0346	0.000181486	2200007
Height_PMID36224396	rs4131302	-0.00318022	0.001	A	G	0.665	0.0014805	2200007
Height_PMID36224396	rs2176250	-0.0042313	0.00124	T	G	0.822	0.000665157	2200007
Height_PMID36224396	rs10192079	-0.00432982	0.00124	T	C	0.822	0.000484732	2200007
Height_PMID36224396	rs4848383	-0.00412933	0.00128	A	C	0.832	0.00128543	2200007
Height_PMID36224396	rs4276031	-0.00421288	0.00125	G	A	0.831	0.000780309	2200007
Height_PMID36224396	rs4849390	-0.00391422	0.00113	G	T	0.773	0.000555917	2200007
Height_PMID36224396	rs11691866	-0.00409529	0.00125	C	T	0.832	0.00102761	2200007
Height_PMID36224396	rs11695752	-0.00411634	0.00128	G	C	0.838	0.00125633	2200007
Height_PMID36224396	rs4614945	-0.00386317	0.00115	G	A	0.775	0.000755945	2200007
Height_PMID36224396	rs13429901	0.00437347	0.00137	T	C	0.148	0.00144648	2200007
Height_PMID36224396	rs10210316	0.00438687	0.00138	G	T	0.148	0.00145974	2200007
Height_PMID36224396	rs6756582	-0.00437981	0.00138	G	A	0.843	0.00148826	2200007
Height_PMID36224396	rs17044762	0.00604807	0.00183	G	A	0.0857	0.000963859	2200007
Height_PMID36224396	rs1374268	-0.0031111	0.000963	A	G	0.513	0.00123515	2200007
Height_PMID36224396	rs13390020	-0.00358936	0.00112	C	T	0.268	0.00141995	2200007
Height_PMID36224396	rs1356192	-0.00367544	0.00112	C	A	0.268	0.00108066	2200007
Height_PMID36224396	rs1543132	-0.00365341	0.00114	G	A	0.249	0.00136269	2200007
Height_PMID36224396	rs17818667	-0.0045433	0.00135	T	C	0.146	0.000780967	2200007
Height_PMID36224396	rs4849591	-0.00430519	0.00135	A	G	0.146	0.0014759	2200007
Height_PMID36224396	rs12474388	-0.0043711	0.00129	A	G	0.839	0.000688974	2200007
Height_PMID36224396	rs918863	-0.00438756	0.00129	A	C	0.839	0.000663861	2200007
Height_PMID36224396	rs1159876	-0.00436254	0.00129	G	A	0.839	0.000716627	2200007
Height_PMID36224396	rs982100	-0.00537934	0.0016	G	A	0.896	0.00077445	2200007
Height_PMID36224396	rs2194500	-0.00588524	0.00159	T	C	0.894	0.000219665	2200007
Height_PMID36224396	rs6753213	-0.00593452	0.0016	A	G	0.894	0.000199544	2200007
Height_PMID36224396	rs13432259	-0.00667269	0.00183	A	G	0.0705	0.000258984	2200007
Height_PMID36224396	rs7590129	-0.0065128	0.00176	G	C	0.0823	0.000221282	2200007
Height_PMID36224396	rs17047519	0.0113372	0.00356	G	T	0.022	0.00145655	2200007
Height_PMID36224396	rs17569438	-0.00710428	0.00186	T	G	0.067	0.000138035	2200007
Height_PMID36224396	rs6743665	-0.0104803	0.00318	A	G	0.968	0.000966448	2200007
Height_PMID36224396	rs1547999	-0.0060733	0.0017	G	A	0.0822	0.000353221	2200007
Height_PMID36224396	rs17526301	-0.0062876	0.0017	T	C	0.0821	0.000215124	2200007
Height_PMID36224396	rs7585972	-0.00629184	0.0017	A	G	0.0818	0.000217582	2200007
Height_PMID36224396	rs17587352	-0.00715911	0.00187	C	T	0.0669	0.000124179	2200007
Height_PMID36224396	rs17528324	-0.00794938	0.00212	A	G	0.0514	0.000176892	2200007
Height_PMID36224396	rs10490625	-0.00688734	0.00189	A	G	0.0637	0.000274254	2200007
Height_PMID36224396	rs1808458	-0.00660416	0.00205	T	C	0.0546	0.00124665	2200007
Height_PMID36224396	rs7593540	0.00396059	0.00125	T	C	0.179	0.00158874	2200007
Height_PMID36224396	rs9308764	0.00428557	0.00121	G	A	0.186	0.000397178	2200007
Height_PMID36224396	rs4414686	-0.0256023	0.00701	A	G	0.0186	0.000257885	2200007
Height_PMID36224396	rs10864971	0.0033881	0.00101	T	C	0.35	0.000783736	2200007
Height_PMID36224396	rs1517531	-0.00433071	0.00117	G	A	0.793	0.000226419	2200007
Height_PMID36224396	rs1122021	-0.00437386	0.00118	G	T	0.793	0.000202509	2200007
Height_PMID36224396	rs6728796	-0.00574326	0.000953	G	A	0.604	1.69455e-09	2200007
Height_PMID36224396	rs6732183	-0.00573996	0.00095	A	G	0.602	1.54841e-09	2200007
Height_PMID36224396	rs1517532	0.0116776	0.00182	A	C	0.0825	1.36361e-10	2200007
Height_PMID36224396	rs12473187	-0.00580082	0.00102	G	A	0.666	1.30117e-08	2200007
Height_PMID36224396	rs10203325	0.00692424	0.00207	G	C	0.0605	0.000830116	2200007
Height_PMID36224396	rs12616543	0.00939577	0.00133	T	C	0.15	1.78634e-12	2200007
Height_PMID36224396	rs12621455	0.0122704	0.00182	G	A	0.0746	1.49252e-11	2200007
Height_PMID36224396	rs12993850	-0.00546508	0.00104	A	C	0.691	1.47859e-07	2200007
Height_PMID36224396	rs12621821	0.0110594	0.00182	A	G	0.0734	1.2254e-09	2200007
Height_PMID36224396	rs6708595	0.00919339	0.00136	T	G	0.139	1.52889e-11	2200007
Height_PMID36224396	rs4073566	-0.0058492	0.00111	A	C	0.73	1.49126e-07	2200007
Height_PMID36224396	rs6739488	-0.00619212	0.000961	A	G	0.481	1.16709e-10	2200007
Height_PMID36224396	rs1370512	-0.00364512	0.000981	C	T	0.657	0.000203528	2200007
Height_PMID36224396	rs10165720	-0.00381939	0.00103	T	C	0.673	0.000210206	2200007
Height_PMID36224396	rs12474292	-0.00360571	0.000991	G	A	0.397	0.000274416	2200007
Height_PMID36224396	rs12994932	0.0065385	0.000974	A	G	0.63	1.86315e-11	2200007
Height_PMID36224396	rs1026212	-0.00896525	0.00116	A	G	0.217	1.02081e-14	2200007
Height_PMID36224396	rs17776629	-0.00836323	0.00113	C	T	0.221	1.66759e-13	2200007
Height_PMID36224396	rs6736836	0.00667492	0.000943	T	C	0.459	1.44239e-12	2200007
Height_PMID36224396	rs332103	0.00352182	0.00106	G	A	0.73	0.00087562	2200007
Height_PMID36224396	rs512681	-0.00887224	0.00132	A	C	0.152	1.6588e-11	2200007
Height_PMID36224396	rs45139	0.00359845	0.00108	G	A	0.736	0.000838522	2200007
Height_PMID36224396	rs458026	0.00324197	0.00101	G	A	0.693	0.0013296	2200007
Height_PMID36224396	rs420342	0.00327446	0.00101	T	G	0.693	0.0011884	2200007
Height_PMID36224396	rs332723	0.00540204	0.000948	C	T	0.437	1.21451e-08	2200007
Height_PMID36224396	rs332089	0.00409542	0.000944	T	C	0.495	1.44553e-05	2200007
Height_PMID36224396	rs162749	0.00408716	0.000944	A	G	0.499	1.49173e-05	2200007
Height_PMID36224396	rs332102	0.00418383	0.00116	A	G	0.796	0.000310751	2200007
Height_PMID36224396	rs332705	0.00406484	0.00115	G	A	0.788	0.000407642	2200007
Height_PMID36224396	rs332668	0.00518648	0.00142	G	A	0.874	0.000270235	2200007
Height_PMID36224396	rs332665	0.00358987	0.000956	A	C	0.525	0.00017287	2200007
Height_PMID36224396	rs332694	0.00367305	0.000959	T	C	0.525	0.000127311	2200007
Height_PMID36224396	rs332080	0.00357798	0.000982	C	T	0.398	0.000270659	2200007
Height_PMID36224396	rs332075	0.00334323	0.00098	G	T	0.397	0.000645273	2200007
Height_PMID36224396	rs332073	0.00309348	0.000944	G	A	0.521	0.00104451	2200007
Height_PMID36224396	rs6542474	-0.004781	0.00124	C	T	0.172	0.000113958	2200007
Height_PMID36224396	rs332672	0.00328839	0.000977	T	C	0.399	0.000766852	2200007
Height_PMID36224396	rs465255	0.00330011	0.000978	A	G	0.399	0.000737279	2200007
Height_PMID36224396	rs17006295	-0.00479427	0.00124	T	C	0.174	0.000110545	2200007
Height_PMID36224396	rs10188648	-0.00405279	0.000942	T	A	0.457	1.67751e-05	2200007
Height_PMID36224396	rs896235	-0.00687324	0.00195	A	C	0.939	0.000434349	2200007
Height_PMID36224396	rs7592930	-0.00372156	0.00096	G	A	0.455	0.000106556	2200007
Height_PMID36224396	rs11690226	0.00376278	0.00117	A	G	0.206	0.0012765	2200007
Height_PMID36224396	rs12478002	0.00400939	0.00115	C	T	0.219	0.00048465	2200007
Height_PMID36224396	rs17007422	-0.00353902	0.00101	C	A	0.308	0.000443369	2200007
Height_PMID36224396	rs10206284	-0.0314421	0.00935	T	C	0.00468	0.000768921	2200007
Height_PMID36224396	rs4411704	0.00387756	0.00116	A	C	0.202	0.000804048	2200007
Height_PMID36224396	rs11676928	0.00386093	0.00116	A	T	0.202	0.000836974	2200007
Height_PMID36224396	rs6756192	0.00387335	0.00116	T	C	0.202	0.000803921	2200007
Height_PMID36224396	rs956309	0.00391973	0.00116	T	C	0.202	0.000701485	2200007
Height_PMID36224396	rs2579633	0.00403439	0.00106	C	T	0.696	0.000132336	2200007
Height_PMID36224396	rs2587662	0.00436673	0.00136	A	G	0.851	0.00133233	2200007
Height_PMID36224396	rs1042656	0.00500934	0.00104	A	G	0.662	1.44142e-06	2200007
Height_PMID36224396	rs6748349	0.00454335	0.00143	A	G	0.88	0.00147976	2200007
Height_PMID36224396	rs2579644	0.00376857	0.000976	A	G	0.552	0.000113227	2200007
Height_PMID36224396	rs2587699	0.00422236	0.00133	T	C	0.851	0.00149727	2200007
Height_PMID36224396	rs2579641	0.00428674	0.00133	A	G	0.851	0.00124856	2200007
Height_PMID36224396	rs6757604	0.00386102	0.00101	G	T	0.663	0.000136836	2200007
Height_PMID36224396	rs2587686	0.00410879	0.000944	T	G	0.545	1.34573e-05	2200007
Height_PMID36224396	rs2579618	0.00409092	0.000943	G	T	0.546	1.44951e-05	2200007
Height_PMID36224396	rs2587683	0.00402684	0.000944	G	A	0.524	1.98714e-05	2200007
Height_PMID36224396	rs7570863	-0.00370249	0.00102	G	A	0.327	0.00026901	2200007
Height_PMID36224396	rs922619	-0.00452486	0.00118	G	A	0.565	0.000119797	2200007
Height_PMID36224396	rs6542545	0.00725311	0.00108	C	T	0.255	1.89562e-11	2200007
Height_PMID36224396	rs11123535	0.0050604	0.000972	C	T	0.412	1.90425e-07	2200007
Height_PMID36224396	rs6723749	-0.00515122	0.000972	T	C	0.567	1.16639e-07	2200007
Height_PMID36224396	rs6542547	-0.00511982	0.000975	T	C	0.573	1.52129e-07	2200007
Height_PMID36224396	rs11686821	0.00822145	0.00111	T	C	0.244	1.06839e-13	2200007
Height_PMID36224396	rs6757316	-0.00561043	0.000992	G	A	0.566	1.55249e-08	2200007
Height_PMID36224396	rs10197579	0.00788383	0.00111	A	G	0.254	1.38793e-12	2200007
Height_PMID36224396	rs971651	-0.00372574	0.0011	C	T	0.271	0.00070766	2200007
Height_PMID36224396	rs7601857	-0.00826095	0.00104	A	G	0.691	1.98145e-15	2200007
Height_PMID36224396	rs12477760	-0.00792551	0.00103	G	A	0.678	1.61612e-14	2200007
Height_PMID36224396	rs6542550	0.00757809	0.00113	G	A	0.266	1.63578e-11	2200007
Height_PMID36224396	rs949530	-0.00436318	0.00099	T	C	0.356	1.05504e-05	2200007
Height_PMID36224396	rs12620905	-0.00353562	0.000983	C	T	0.386	0.000323751	2200007
Height_PMID36224396	rs3106240	0.00818461	0.00106	A	C	0.294	1.41401e-14	2200007
Height_PMID36224396	rs3106242	0.00820465	0.00106	C	T	0.295	1.10786e-14	2200007
Height_PMID36224396	rs12464639	0.00861569	0.00108	G	A	0.261	1.93505e-15	2200007
Height_PMID36224396	rs3111728	0.00806617	0.00102	A	G	0.348	1.92251e-15	2200007
Height_PMID36224396	rs3106247	0.00820824	0.00107	T	C	0.294	1.3956e-14	2200007
Height_PMID36224396	rs12618050	-0.00772111	0.00105	G	A	0.68	1.90317e-13	2200007
Height_PMID36224396	rs13000543	-0.00551974	0.00098	C	T	0.569	1.79382e-08	2200007
Height_PMID36224396	rs13011058	-0.00784352	0.00103	C	A	0.65	1.97684e-14	2200007
Height_PMID36224396	rs1627943	0.00672597	0.00112	C	A	0.241	1.89598e-09	2200007
Height_PMID36224396	rs1713062	0.00496203	0.00115	T	C	0.232	1.67689e-05	2200007
Height_PMID36224396	rs6542561	-0.00499463	0.00115	G	A	0.754	1.37416e-05	2200007
Height_PMID36224396	rs3738971	-0.00489237	0.00114	T	C	0.754	1.83461e-05	2200007
Height_PMID36224396	rs13385801	0.00489884	0.00115	G	A	0.23	1.89725e-05	2200007
Height_PMID36224396	rs12620471	-0.0046277	0.00105	C	A	0.695	1.03801e-05	2200007
Height_PMID36224396	rs3738970	-0.00486262	0.00113	G	A	0.754	1.81904e-05	2200007
Height_PMID36224396	rs1034491	-0.00492632	0.00113	A	G	0.754	1.38674e-05	2200007
Height_PMID36224396	rs1982334	-0.00490078	0.00113	A	G	0.753	1.51817e-05	2200007
Height_PMID36224396	rs28930677	0.0150271	0.00246	T	C	0.0395	1.04157e-09	2200007
Height_PMID36224396	rs12989995	-0.0045798	0.00104	C	T	0.694	1.14775e-05	2200007
Height_PMID36224396	rs12603	-0.00459644	0.00104	T	G	0.696	1.03638e-05	2200007
Height_PMID36224396	rs13029879	-0.00447943	0.00104	G	T	0.698	1.73132e-05	2200007
Height_PMID36224396	rs6720736	-0.00459505	0.00104	C	A	0.696	1.03092e-05	2200007
Height_PMID36224396	rs1034489	-0.004495	0.00104	A	G	0.697	1.42701e-05	2200007
Height_PMID36224396	rs11123544	-0.00489368	0.00101	A	G	0.652	1.22433e-06	2200007
Height_PMID36224396	rs4849831	-0.00451776	0.00105	A	G	0.697	1.55312e-05	2200007
Height_PMID36224396	rs12617570	-0.00454564	0.00105	C	A	0.697	1.38388e-05	2200007
Height_PMID36224396	rs4849835	-0.0045279	0.00105	T	C	0.696	1.52043e-05	2200007
Height_PMID36224396	rs6542572	-0.00408526	0.00106	A	G	0.718	0.000108413	2200007
Height_PMID36224396	rs4848580	-0.00328177	0.000969	T	C	0.496	0.000708562	2200007
Height_PMID36224396	rs1370379	-0.00333895	0.00103	T	C	0.653	0.0011242	2200007
Height_PMID36224396	rs4241156	-0.00355847	0.00101	A	G	0.654	0.000443214	2200007
Height_PMID36224396	rs3931841	-0.00320754	0.00101	G	A	0.644	0.0014681	2200007
Height_PMID36224396	rs3931840	-0.003492	0.00101	C	A	0.654	0.000519944	2200007
Height_PMID36224396	rs2289172	-0.00348166	0.00101	G	C	0.654	0.000587104	2200007
Height_PMID36224396	rs11673874	-0.00367666	0.00104	T	C	0.662	0.000413378	2200007
Height_PMID36224396	rs4366914	0.00337048	0.00098	G	A	0.508	0.000586037	2200007
Height_PMID36224396	rs12479311	0.00394924	0.0012	T	C	0.188	0.000998659	2200007
Height_PMID36224396	rs10177102	0.00301341	0.00095	C	T	0.496	0.00151038	2200007
Height_PMID36224396	rs4076654	0.00308972	0.000977	T	A	0.405	0.00157243	2200007
Height_PMID36224396	rs6711242	0.003968	0.00118	A	T	0.206	0.000738426	2200007
Height_PMID36224396	rs7585627	0.00390144	0.00112	G	A	0.233	0.000516823	2200007
Height_PMID36224396	rs7572032	0.00395614	0.00112	T	C	0.232	0.000431874	2200007
Height_PMID36224396	rs954244	0.00355324	0.00107	G	C	0.254	0.000891868	2200007
Height_PMID36224396	rs2030745	0.00603449	0.000946	A	G	0.409	1.76123e-10	2200007
Height_PMID36224396	rs12617782	0.00712487	0.00134	A	G	0.136	1.02518e-07	2200007
Height_PMID36224396	rs6706968	0.00778897	0.000972	C	A	0.58	1.10786e-15	2200007
Height_PMID36224396	rs11677557	0.00693654	0.00133	G	A	0.141	1.91301e-07	2200007
Height_PMID36224396	rs11688931	0.00750367	0.00132	G	C	0.146	1.40213e-08	2200007
Height_PMID36224396	rs2311598	0.00463061	0.000948	G	A	0.417	1.04046e-06	2200007
Height_PMID36224396	rs4849907	0.00410483	0.000949	T	A	0.508	1.51488e-05	2200007
Height_PMID36224396	rs1109426	0.00425762	0.000968	G	T	0.551	1.08127e-05	2200007
Height_PMID36224396	rs10206072	0.00607404	0.00139	G	A	0.848	1.31725e-05	2200007
Height_PMID36224396	rs11122803	0.00604112	0.00106	C	A	0.682	1.38392e-08	2200007
Height_PMID36224396	rs11122804	0.00647842	0.00107	G	C	0.659	1.40014e-09	2200007
Height_PMID36224396	rs1349561	0.00596794	0.00106	A	G	0.679	1.72659e-08	2200007
Height_PMID36224396	rs4848608	0.00584739	0.00136	T	C	0.846	1.64746e-05	2200007
Height_PMID36224396	rs13412688	-0.00604235	0.00167	A	G	0.105	0.000284899	2200007
Height_PMID36224396	rs7572268	0.00765341	0.00119	G	A	0.745	1.29784e-10	2200007
Height_PMID36224396	rs11903904	-0.00497437	0.00113	G	A	0.218	1.129e-05	2200007
Height_PMID36224396	rs1979165	-0.00609862	0.00174	T	C	0.914	0.000467978	2200007
Height_PMID36224396	rs6720819	-0.0066125	0.00176	G	A	0.917	0.000175014	2200007
Height_PMID36224396	rs1109002	0.00545826	0.00161	A	G	0.0924	0.0007241	2200007
Height_PMID36224396	rs13387840	-0.00440387	0.00128	A	G	0.198	0.000559481	2200007
Height_PMID36224396	rs17050349	0.0085029	0.00195	A	G	0.0953	1.3374e-05	2200007
Height_PMID36224396	rs13397294	0.00536371	0.00155	C	G	0.0993	0.000553365	2200007
Height_PMID36224396	rs13410771	0.00541677	0.00155	C	T	0.0993	0.000485782	2200007
Height_PMID36224396	rs4848113	0.00537225	0.00156	T	C	0.0986	0.000568916	2200007
Height_PMID36224396	rs707489	-0.0115209	0.00144	G	A	0.151	1.26632e-15	2200007
Height_PMID36224396	rs4848624	-0.0119912	0.00141	T	C	0.131	1.5848e-17	2200007
Height_PMID36224396	rs2121992	0.0037119	0.00108	A	G	0.266	0.000591475	2200007
Height_PMID36224396	rs2121993	0.00346417	0.000953	G	A	0.473	0.000278015	2200007
Height_PMID36224396	rs2053989	0.00331352	0.000954	T	C	0.471	0.000512865	2200007
Height_PMID36224396	rs7604538	-0.0036434	0.00102	T	C	0.326	0.000359772	2200007
Height_PMID36224396	rs7565812	-0.00377995	0.00102	C	T	0.327	0.000210479	2200007
Height_PMID36224396	rs7582470	0.00914646	0.000936	A	G	0.504	1.50151e-22	2200007
Height_PMID36224396	rs11122824	0.0175731	0.00117	T	A	0.793	1.18202e-50	2200007
Height_PMID36224396	rs7559777	-0.011905	0.001	G	T	0.586	1.04121e-32	2200007
Height_PMID36224396	rs7557372	-0.0187307	0.00118	A	C	0.2	1.96493e-56	2200007
Height_PMID36224396	rs13387130	-0.0428645	0.00207	A	G	0.0528	1.59496e-95	2200007
Height_PMID36224396	rs4848641	-0.0201359	0.00117	T	C	0.216	1.97404e-66	2200007
Height_PMID36224396	rs4848642	-0.00816482	0.00136	T	C	0.841	1.89214e-09	2200007
Height_PMID36224396	rs4848125	-0.0189243	0.000953	A	G	0.552	1.03066e-87	2200007
Height_PMID36224396	rs6729535	-0.00521772	0.00138	G	A	0.15	0.000154397	2200007
Height_PMID36224396	rs277543	0.004897	0.00111	G	A	0.381	1.1136e-05	2200007
Height_PMID36224396	rs11122830	0.00951822	0.0029	C	A	0.969	0.00102841	2200007
Height_PMID36224396	rs4848647	0.00937704	0.0029	G	A	0.969	0.00123376	2200007
Height_PMID36224396	rs4848648	0.00943864	0.00291	A	G	0.969	0.00116961	2200007
Height_PMID36224396	rs280192	-0.00445736	0.00104	A	G	0.688	1.84548e-05	2200007
Height_PMID36224396	rs7577521	0.00456511	0.00105	T	C	0.298	1.49249e-05	2200007
Height_PMID36224396	rs3820719	-0.00552191	0.00104	G	A	0.674	1.042e-07	2200007
Height_PMID36224396	rs3738880	-0.00625845	0.00103	T	G	0.668	1.03396e-09	2200007
Height_PMID36224396	rs2278741	-0.00587687	0.00103	C	G	0.67	1.22999e-08	2200007
Height_PMID36224396	rs2252773	0.00594911	0.00104	T	C	0.311	1.00267e-08	2200007
Height_PMID36224396	rs2592619	0.00600881	0.00105	G	A	0.302	1.00059e-08	2200007
Height_PMID36224396	rs775806	0.00566413	0.00101	T	C	0.345	1.7428e-08	2200007
Height_PMID36224396	rs13382928	-0.00527396	0.001	C	T	0.646	1.38196e-07	2200007
Height_PMID36224396	rs4848142	-0.00476793	0.000981	G	A	0.614	1.16931e-06	2200007
Height_PMID36224396	rs2249979	0.00513685	0.000982	A	G	0.37	1.69983e-07	2200007
Height_PMID36224396	rs2292796	-0.00472084	0.000979	T	C	0.627	1.43447e-06	2200007
Height_PMID36224396	rs4848143	-0.00384027	0.00103	G	A	0.616	0.000188231	2200007
Height_PMID36224396	rs12711539	0.00350391	0.00102	A	G	0.508	0.000617607	2200007
Height_PMID36224396	rs2713202	0.00413029	0.00118	A	G	0.201	0.000484217	2200007
Height_PMID36224396	rs11684566	0.00616094	0.00143	C	T	0.14	1.61296e-05	2200007
Height_PMID36224396	rs4076094	-0.00387313	0.00113	C	T	0.241	0.000591822	2200007
Height_PMID36224396	rs4260245	-0.00421486	0.00109	C	A	0.263	0.000109398	2200007
Height_PMID36224396	rs4299342	-0.00417753	0.00109	C	T	0.262	0.000123065	2200007
Height_PMID36224396	rs17007002	-0.00465072	0.00108	T	A	0.253	1.67296e-05	2200007
Height_PMID36224396	rs17007023	-0.00466678	0.00108	T	C	0.253	1.55912e-05	2200007
Height_PMID36224396	rs17007042	-0.00469191	0.00109	C	G	0.253	1.5366e-05	2200007
Height_PMID36224396	rs6758507	0.00432614	0.00136	A	G	0.843	0.00145014	2200007
Height_PMID36224396	rs1897439	0.00475708	0.0014	G	A	0.852	0.000673192	2200007
Height_PMID36224396	rs10192552	0.00422991	0.00132	C	T	0.15	0.00132831	2200007
Height_PMID36224396	rs4848174	0.00413186	0.0011	T	C	0.254	0.00017097	2200007
Height_PMID36224396	rs12233123	0.00460232	0.00138	A	G	0.141	0.000830864	2200007
Height_PMID36224396	rs1560604	0.0045059	0.00141	A	G	0.855	0.00143004	2200007
Height_PMID36224396	rs1519279	0.03044	0.00958	C	A	0.00505	0.00148834	2200007
Height_PMID36224396	rs12328556	0.0366827	0.00945	T	C	0.00537	0.00010297	2200007
Height_PMID36224396	rs13390197	0.0376995	0.00991	A	G	0.00487	0.000143285	2200007
Height_PMID36224396	rs12618830	0.00506496	0.00147	A	T	0.132	0.000557215	2200007
Height_PMID36224396	rs12621195	0.00427522	0.00135	A	G	0.155	0.00153198	2200007
Height_PMID36224396	rs2670616	-0.00496554	0.00149	A	G	0.87	0.00084255	2200007
Height_PMID36224396	rs2670608	-0.00495861	0.00148	C	T	0.868	0.000798126	2200007
Height_PMID36224396	rs2670607	-0.00618175	0.00176	T	A	0.924	0.000460252	2200007
Height_PMID36224396	rs4848884	-0.00483153	0.00149	G	A	0.869	0.00113967	2200007
Height_PMID36224396	rs11123025	-0.00361176	0.00113	T	C	0.759	0.00133898	2200007
Height_PMID36224396	rs10177705	-0.00370695	0.00112	G	A	0.752	0.000923195	2200007
Height_PMID36224396	rs11692651	-0.00366723	0.00113	T	C	0.758	0.00112957	2200007
Height_PMID36224396	rs1821953	-0.00365724	0.00113	T	C	0.758	0.00116772	2200007
Height_PMID36224396	rs4630770	-0.00364734	0.00113	A	C	0.757	0.0011926	2200007
Height_PMID36224396	rs4459741	0.0055983	0.00169	T	C	0.0939	0.000946533	2200007
Height_PMID36224396	rs13024371	0.00540577	0.00169	G	A	0.0943	0.0013661	2200007
Height_PMID36224396	rs12995266	0.00577648	0.0017	A	G	0.0935	0.000683407	2200007
Height_PMID36224396	rs13016388	0.00569274	0.00167	G	A	0.098	0.00065971	2200007
Height_PMID36224396	rs13008100	0.00552755	0.00168	C	T	0.0966	0.00101575	2200007
Height_PMID36224396	rs314963	0.00329896	0.000979	T	G	0.418	0.000749295	2200007
Height_PMID36224396	rs314960	0.00331633	0.000978	C	T	0.421	0.000694225	2200007
Height_PMID36224396	rs314946	0.00332785	0.000978	C	T	0.422	0.000667869	2200007
Height_PMID36224396	rs1459169	0.00639037	0.00176	C	T	0.0877	0.000291319	2200007
Height_PMID36224396	rs13025656	0.00587977	0.00174	A	C	0.0884	0.000749493	2200007
Height_PMID36224396	rs13017701	0.00585053	0.00173	G	A	0.0892	0.000701276	2200007
Height_PMID36224396	rs1369521	0.00571242	0.00172	A	T	0.0895	0.000912985	2200007
Height_PMID36224396	rs7600621	0.00584294	0.00173	T	C	0.0902	0.000706201	2200007
Height_PMID36224396	rs13036195	0.00513735	0.00159	T	C	0.106	0.00126619	2200007
Height_PMID36224396	rs17532111	0.00514162	0.00159	T	A	0.106	0.0012453	2200007
Height_PMID36224396	rs17689634	-0.00942309	0.00274	T	G	0.0302	0.000594626	2200007
Height_PMID36224396	rs4528766	-0.00440433	0.00138	T	C	0.13	0.00142551	2200007
Height_PMID36224396	rs4271774	-0.00510674	0.00159	A	C	0.0927	0.00133985	2200007
Height_PMID36224396	rs11903237	0.00597789	0.00186	A	C	0.0743	0.00131408	2200007
Height_PMID36224396	rs1550404	0.00675141	0.00194	G	T	0.0678	0.000488051	2200007
Height_PMID36224396	rs13013047	0.00385178	0.00113	A	G	0.217	0.000629123	2200007
Height_PMID36224396	rs4297827	0.00380358	0.00112	T	G	0.219	0.000687046	2200007
Height_PMID36224396	rs13002288	0.00331431	0.00102	A	G	0.306	0.00110814	2200007
Height_PMID36224396	rs2002629	-0.00305445	0.000956	G	A	0.453	0.00140295	2200007
Height_PMID36224396	rs10182766	-0.00350554	0.000962	C	T	0.435	0.00026878	2200007
Height_PMID36224396	rs11682397	-0.00347608	0.000959	G	A	0.437	0.000289769	2200007
Height_PMID36224396	rs12373775	-0.00351615	0.00098	A	C	0.377	0.000332885	2200007
Height_PMID36224396	rs4608470	-0.00427291	0.000973	C	T	0.585	1.11515e-05	2200007
Height_PMID36224396	rs6712879	-0.0034542	0.000968	C	T	0.385	0.000357175	2200007
Height_PMID36224396	rs4366852	-0.00409342	0.000946	T	C	0.518	1.49881e-05	2200007
Height_PMID36224396	rs4402698	-0.00410221	0.00112	T	C	0.767	0.000244224	2200007
Height_PMID36224396	rs4413104	-0.00326897	0.000972	T	C	0.376	0.000771195	2200007
Height_PMID36224396	rs4322791	-0.00492065	0.000945	G	A	0.443	1.90329e-07	2200007
Height_PMID36224396	rs4405698	-0.00490704	0.000935	T	C	0.504	1.51597e-07	2200007
Height_PMID36224396	rs10208950	-0.00388751	0.000999	C	T	0.329	0.000100149	2200007
Height_PMID36224396	rs10181296	-0.00381038	0.000999	G	T	0.33	0.000135777	2200007
Height_PMID36224396	rs10164723	-0.00365966	0.001	T	G	0.327	0.000257432	2200007
Height_PMID36224396	rs10177866	-0.00326581	0.00102	G	A	0.339	0.00137871	2200007
Height_PMID36224396	rs10197495	-0.0033371	0.000944	C	T	0.494	0.000404923	2200007
Height_PMID36224396	rs11888878	-0.00330746	0.000971	T	C	0.363	0.000660892	2200007
Height_PMID36224396	rs17014784	-0.00329402	0.000971	C	T	0.364	0.000690834	2200007
Height_PMID36224396	rs12477924	-0.00342375	0.000967	C	T	0.367	0.000397083	2200007
Height_PMID36224396	rs4662703	-0.00310701	0.00097	G	A	0.368	0.00135377	2200007
Height_PMID36224396	rs17040070	-0.00313982	0.000971	C	A	0.368	0.00122607	2200007
Height_PMID36224396	rs6745677	-0.00312651	0.000975	A	G	0.362	0.00134579	2200007
Height_PMID36224396	rs12620339	-0.00336572	0.00105	T	C	0.29	0.00132808	2200007
Height_PMID36224396	rs2404535	-0.00350434	0.000966	A	G	0.422	0.000286341	2200007
Height_PMID36224396	rs12477559	-0.00351977	0.000953	T	C	0.43	0.000222821	2200007
Height_PMID36224396	rs13001184	-0.00330591	0.000951	G	A	0.439	0.000505886	2200007
Height_PMID36224396	rs13006847	-0.00330333	0.000951	C	T	0.44	0.000515125	2200007
Height_PMID36224396	rs7585314	-0.00862687	0.00104	C	T	0.703	1.29624e-16	2200007
Height_PMID36224396	rs7585198	-0.00467116	0.000983	G	A	0.455	1.99537e-06	2200007
Height_PMID36224396	rs34703177	-0.00428017	0.00116	A	G	0.214	0.00022063	2200007
Height_PMID36224396	rs4359587	-0.00400555	0.00115	A	G	0.214	0.000473632	2200007
Height_PMID36224396	rs4300780	-0.00368975	0.00114	G	A	0.224	0.00119243	2200007
Height_PMID36224396	rs4662713	-0.00852929	0.00111	T	C	0.759	1.96856e-14	2200007
Height_PMID36224396	rs4536600	-0.00780821	0.00102	A	G	0.663	1.48556e-14	2200007
Height_PMID36224396	rs6430936	-0.00855086	0.00111	C	A	0.756	1.50156e-14	2200007
Height_PMID36224396	rs4662718	-0.00874137	0.0011	T	C	0.747	1.81521e-15	2200007
Height_PMID36224396	rs4150506	-0.00385014	0.00113	A	G	0.219	0.000682895	2200007
Height_PMID36224396	rs2134794	-0.00370703	0.00112	C	A	0.223	0.000966546	2200007
Height_PMID36224396	rs4150477	-0.00530149	0.000995	A	G	0.398	1.00437e-07	2200007
Height_PMID36224396	rs1011019	-0.00879526	0.0011	G	A	0.733	1.61345e-15	2200007
Height_PMID36224396	rs4150403	0.0124911	0.00185	T	C	0.076	1.37674e-11	2200007
Height_PMID36224396	rs4150402	-0.00876454	0.0011	C	T	0.751	1.92643e-15	2200007
Height_PMID36224396	rs7580658	-0.00533278	0.00101	A	G	0.395	1.12214e-07	2200007
Height_PMID36224396	rs7599210	0.00873839	0.000993	A	G	0.4	1.36883e-18	2200007
Height_PMID36224396	rs2069916	-0.00438195	0.00102	T	C	0.359	1.78633e-05	2200007
Height_PMID36224396	rs5937	0.00785994	0.00106	C	T	0.288	1.0072e-13	2200007
Height_PMID36224396	rs6710535	-0.00444494	0.00101	G	C	0.388	1.01757e-05	2200007
Height_PMID36224396	rs6754772	-0.00371187	0.000957	A	G	0.488	0.000105836	2200007
Height_PMID36224396	rs6755028	-0.00643494	0.001	A	G	0.652	1.35679e-10	2200007
Height_PMID36224396	rs11683986	0.00757375	0.00107	T	C	0.283	1.25616e-12	2200007
Height_PMID36224396	rs13408910	-0.00622579	0.000965	T	C	0.555	1.08887e-10	2200007
Height_PMID36224396	rs11679431	-0.00467944	0.00128	A	G	0.162	0.000253545	2200007
Height_PMID36224396	rs17015274	-0.0044406	0.00129	A	G	0.16	0.000558086	2200007
Height_PMID36224396	rs7586672	-0.00541498	0.00165	G	A	0.154	0.00101376	2200007
Height_PMID36224396	rs334160	-0.00744168	0.0013	C	T	0.847	1.17644e-08	2200007
Height_PMID36224396	rs334158	-0.00740319	0.0013	C	T	0.847	1.36652e-08	2200007
Height_PMID36224396	rs334151	0.00748127	0.00131	T	C	0.152	1.06282e-08	2200007
Height_PMID36224396	rs12621149	-0.0047048	0.0011	C	A	0.752	1.84482e-05	2200007
Height_PMID36224396	rs17261887	-0.00971355	0.00184	C	T	0.0779	1.39979e-07	2200007
Height_PMID36224396	rs11684705	0.00469948	0.00143	C	G	0.135	0.00105639	2200007
Height_PMID36224396	rs6727506	-0.00368688	0.00105	T	G	0.711	0.000443662	2200007
Height_PMID36224396	rs10803588	-0.00363728	0.000997	T	C	0.458	0.000264114	2200007
Height_PMID36224396	rs6709113	-0.00763884	0.00134	C	T	0.856	1.27552e-08	2200007
Height_PMID36224396	rs4662738	-0.00664441	0.00203	G	A	0.945	0.0010934	2200007
Height_PMID36224396	rs7584125	-0.00689849	0.00214	T	A	0.0547	0.00123341	2200007
Height_PMID36224396	rs6731452	0.00529424	0.00149	G	C	0.12	0.000371538	2200007
Height_PMID36224396	rs10180750	-0.00671328	0.00211	A	G	0.0557	0.00143169	2200007
Height_PMID36224396	rs2255177	-0.00334461	0.00102	C	T	0.309	0.00109259	2200007
Height_PMID36224396	rs10199151	0.00430387	0.00128	T	C	0.173	0.000754227	2200007
Height_PMID36224396	rs3771293	0.00489128	0.00131	T	C	0.153	0.000193696	2200007
Height_PMID36224396	rs6430947	0.00489019	0.00135	A	C	0.143	0.000304177	2200007
Height_PMID36224396	rs7603285	0.00528378	0.00144	A	G	0.123	0.000253613	2200007
Height_PMID36224396	rs6722353	0.0040604	0.00118	A	G	0.197	0.000599686	2200007
Height_PMID36224396	rs6430955	0.00341307	0.000944	A	G	0.511	0.000301917	2200007
Height_PMID36224396	rs3816127	0.00769989	0.00159	C	A	0.0972	1.28923e-06	2200007
Height_PMID36224396	rs3771290	0.00311072	0.000942	A	G	0.501	0.000963784	2200007
Height_PMID36224396	rs2261682	-0.00597822	0.00124	C	T	0.473	1.30478e-06	2200007
Height_PMID36224396	rs13428284	-0.0133175	0.00357	A	G	0.0581	0.00018728	2200007
Height_PMID36224396	rs2304520	-0.0130114	0.00351	G	T	0.0381	0.000208735	2200007
Height_PMID36224396	rs17015719	0.00843179	0.00265	A	G	0.0402	0.00145435	2200007
Height_PMID36224396	rs12471558	-0.013185	0.00352	T	C	0.0581	0.000181276	2200007
Height_PMID36224396	rs3732196	-0.012724	0.00347	A	G	0.0381	0.000241348	2200007
Height_PMID36224396	rs10189478	-0.0129331	0.00348	A	G	0.0383	0.000203601	2200007
Height_PMID36224396	rs11693075	-0.00564089	0.00117	A	G	0.778	1.57388e-06	2200007
Height_PMID36224396	rs6430975	-0.0080453	0.000971	G	A	0.498	1.1985e-16	2200007
Height_PMID36224396	rs13022015	0.00704347	0.00123	C	A	0.176	1.11394e-08	2200007
Height_PMID36224396	rs6728375	0.00390232	0.00108	C	T	0.253	0.000299386	2200007
Height_PMID36224396	rs10194992	0.00739709	0.00122	A	G	0.181	1.48115e-09	2200007
Height_PMID36224396	rs7589262	-0.00742074	0.00115	C	A	0.777	1.00983e-10	2200007
Height_PMID36224396	rs12617108	-0.0074022	0.000957	C	T	0.472	1.06726e-14	2200007
Height_PMID36224396	rs4335897	-0.00960483	0.000962	C	T	0.445	1.77595e-23	2200007
Height_PMID36224396	rs6705017	-0.00737644	0.00218	G	A	0.94	0.000718422	2200007
Height_PMID36224396	rs11890861	-0.00730347	0.00218	C	T	0.94	0.000818818	2200007
Height_PMID36224396	rs10928804	-0.00726458	0.00218	T	C	0.94	0.000871728	2200007
Height_PMID36224396	rs10210598	-0.00746839	0.00218	A	G	0.939	0.000619213	2200007
Height_PMID36224396	rs4662779	-0.00747002	0.00219	C	T	0.94	0.00065588	2200007
Height_PMID36224396	rs6708252	-0.0268811	0.00716	A	T	0.017	0.000174326	2200007
Height_PMID36224396	rs13387889	-0.00702993	0.00135	T	C	0.138	1.99625e-07	2200007
Height_PMID36224396	rs10194565	-0.00706377	0.00135	G	A	0.139	1.68125e-07	2200007
Height_PMID36224396	rs3738923	0.00893148	0.00096	A	G	0.564	1.30188e-20	2200007
Height_PMID36224396	rs17793615	0.00714618	0.00117	G	A	0.205	1.03725e-09	2200007
Height_PMID36224396	rs1699	0.0124099	0.000954	A	G	0.422	1.057e-38	2200007
Height_PMID36224396	rs11887366	0.00696379	0.00108	A	G	0.271	1.08554e-10	2200007
Height_PMID36224396	rs10177174	0.00691679	0.00107	T	C	0.282	1.01539e-10	2200007
Height_PMID36224396	rs13430943	-0.00542427	0.00123	T	C	0.177	1.03341e-05	2200007
Height_PMID36224396	rs6742117	0.0103476	0.00117	T	G	0.205	1.25175e-18	2200007
Height_PMID36224396	rs10183821	0.00758899	0.00126	G	A	0.168	1.48086e-09	2200007
Height_PMID36224396	rs12477083	-0.00892462	0.00133	A	C	0.185	1.65758e-11	2200007
Height_PMID36224396	rs4143782	-0.00529108	0.00123	T	C	0.246	1.75105e-05	2200007
Height_PMID36224396	rs8179791	-0.0090851	0.000956	C	T	0.521	1.99846e-21	2200007
Height_PMID36224396	rs840879	-0.00599857	0.000988	G	A	0.63	1.28727e-09	2200007
Height_PMID36224396	rs2579663	-0.00443429	0.00139	G	T	0.607	0.00147239	2200007
Height_PMID36224396	rs750785	-0.00356391	0.00101	C	T	0.647	0.000409505	2200007
Height_PMID36224396	rs10204956	-0.0036685	0.00101	C	T	0.634	0.000265602	2200007
Height_PMID36224396	rs13384975	0.00418317	0.000957	C	A	0.574	1.23674e-05	2200007
Height_PMID36224396	rs4662801	0.00385057	0.00099	T	C	0.374	0.000100497	2200007
Height_PMID36224396	rs13418523	0.00521767	0.00141	T	C	0.131	0.00020705	2200007
Height_PMID36224396	rs13014788	0.00957735	0.00272	T	C	0.058	0.000433614	2200007
Height_PMID36224396	rs17016212	0.00571234	0.00177	T	C	0.0751	0.0012824	2200007
Height_PMID36224396	rs7560558	0.00422087	0.000967	T	C	0.404	1.26832e-05	2200007
Height_PMID36224396	rs6726600	-0.00369229	0.000964	G	A	0.489	0.000127353	2200007
Height_PMID36224396	rs935840	0.00361891	0.0011	T	G	0.31	0.00104067	2200007
Height_PMID36224396	rs1607576	0.00458969	0.00106	C	T	0.274	1.58629e-05	2200007
Height_PMID36224396	rs2090647	-0.00455988	0.00104	T	C	0.692	1.15072e-05	2200007
Height_PMID36224396	rs2056281	-0.00313055	0.000947	A	G	0.576	0.000942107	2200007
Height_PMID36224396	rs4641887	0.00443706	0.00124	A	G	0.173	0.000358766	2200007
Height_PMID36224396	rs1113307	0.0040904	0.00123	A	G	0.176	0.000914232	2200007
Height_PMID36224396	rs7573598	0.00429846	0.00122	G	T	0.18	0.000446451	2200007
Height_PMID36224396	rs6713126	-0.00443691	0.00104	T	C	0.703	1.86171e-05	2200007
Height_PMID36224396	rs11678590	0.00412348	0.00119	T	C	0.194	0.000505357	2200007
Height_PMID36224396	rs837832	0.00305818	0.000962	G	A	0.436	0.00148139	2200007
Height_PMID36224396	rs837875	0.00338936	0.000954	G	A	0.401	0.000381688	2200007
Height_PMID36224396	rs865104	0.00344989	0.000955	C	T	0.398	0.000301737	2200007
Height_PMID36224396	rs837839	0.00344981	0.000955	A	G	0.398	0.00030148	2200007
Height_PMID36224396	rs837837	0.00320465	0.000962	C	A	0.43	0.000862194	2200007
Height_PMID36224396	rs863926	0.00346988	0.000961	C	T	0.398	0.00030433	2200007
Height_PMID36224396	rs837855	0.00363152	0.000973	A	G	0.391	0.000190102	2200007
Height_PMID36224396	rs4662909	0.00321499	0.000988	G	A	0.37	0.00114108	2200007
Height_PMID36224396	rs11675233	0.00322545	0.000988	G	A	0.369	0.00110198	2200007
Height_PMID36224396	rs11680331	0.00329549	0.00099	A	G	0.366	0.000877032	2200007
Height_PMID36224396	rs4662910	0.00347683	0.00101	C	T	0.38	0.00054975	2200007
Height_PMID36224396	rs13386960	0.00330981	0.00101	C	T	0.383	0.000990932	2200007
Height_PMID36224396	rs754664	0.00326529	0.000948	G	T	0.507	0.000574693	2200007
Height_PMID36224396	rs6705690	0.00339972	0.000949	T	C	0.488	0.000342295	2200007
Height_PMID36224396	rs6737731	0.00328529	0.000935	C	G	0.523	0.00044334	2200007
Height_PMID36224396	rs6730963	0.00330052	0.000935	C	T	0.523	0.000413998	2200007
Height_PMID36224396	rs1370600	0.00306679	0.000958	C	T	0.453	0.00136307	2200007
Height_PMID36224396	rs4954024	-0.00386944	0.00101	A	G	0.595	0.000128851	2200007
Height_PMID36224396	rs10195506	-0.00372639	0.001	A	G	0.545	0.000192989	2200007
Height_PMID36224396	rs1550243	-0.00386626	0.00101	A	G	0.593	0.000133838	2200007
Height_PMID36224396	rs57582647	-0.00338036	0.001	G	A	0.503	0.000745642	2200007
Height_PMID36224396	rs7588373	0.00369933	0.00113	C	A	0.256	0.0010703	2200007
Height_PMID36224396	rs13000201	0.00400138	0.0012	A	G	0.204	0.000884755	2200007
Height_PMID36224396	rs1821426	0.00409038	0.00118	G	A	0.216	0.000523533	2200007
Height_PMID36224396	rs1368970	0.00309222	0.000947	T	C	0.449	0.00109485	2200007
Height_PMID36224396	rs12467278	0.00400415	0.00118	G	A	0.214	0.000692575	2200007
Height_PMID36224396	rs1434231	0.00376287	0.00104	G	A	0.28	0.000291783	2200007
Height_PMID36224396	rs6750477	0.0179408	0.0051	A	G	0.0163	0.000438717	2200007
Height_PMID36224396	rs6749561	0.00567624	0.00116	G	A	0.205	1.06195e-06	2200007
Height_PMID36224396	rs4057049	0.00569365	0.00132	G	T	0.153	1.68163e-05	2200007
Height_PMID36224396	rs1549739	0.0054213	0.00103	C	G	0.29	1.56979e-07	2200007
Height_PMID36224396	rs7575284	-0.00348194	0.00103	T	C	0.306	0.000761542	2200007
Height_PMID36224396	rs1836667	-0.0038878	0.00112	A	T	0.231	0.000490884	2200007
Height_PMID36224396	rs13419826	-0.00402447	0.0012	T	C	0.46	0.000832138	2200007
Height_PMID36224396	rs2163654	-0.00346324	0.000958	A	G	0.411	0.000299195	2200007
Height_PMID36224396	rs4954056	-0.00431312	0.00126	G	A	0.659	0.000630755	2200007
Height_PMID36224396	rs6750306	-0.00423667	0.000985	T	C	0.494	1.69758e-05	2200007
Height_PMID36224396	rs1897432	-0.00427636	0.00098	T	G	0.496	1.26852e-05	2200007
Height_PMID36224396	rs6730679	0.00770753	0.00212	A	G	0.0537	0.000284934	2200007
Height_PMID36224396	rs1017366	0.00808593	0.00222	G	T	0.0496	0.000268004	2200007
Height_PMID36224396	rs11684547	-0.00365248	0.000999	T	C	0.32	0.000254495	2200007
Height_PMID36224396	rs1835818	-0.00374598	0.000992	C	T	0.325	0.000158452	2200007
Height_PMID36224396	rs11695364	-0.00360255	0.000998	T	C	0.319	0.000305932	2200007
Height_PMID36224396	rs7607909	-0.00352604	0.000995	T	C	0.628	0.00039259	2200007
Height_PMID36224396	rs6430434	-0.00349746	0.000997	C	T	0.629	0.000448975	2200007
Height_PMID36224396	rs1669460	0.00351047	0.000997	T	C	0.368	0.000432289	2200007
Height_PMID36224396	rs1432282	-0.00371976	0.000988	C	T	0.625	0.000165796	2200007
Height_PMID36224396	rs12987374	-0.00332315	0.00101	T	C	0.61	0.000954571	2200007
Height_PMID36224396	rs12619830	0.00476974	0.00124	C	G	0.418	0.000120116	2200007
Height_PMID36224396	rs1901441	0.00316624	0.00098	A	G	0.362	0.00122989	2200007
Height_PMID36224396	rs6709504	0.00328389	0.000982	A	C	0.358	0.000826715	2200007
Height_PMID36224396	rs17767728	-0.0115923	0.00121	C	T	0.182	1.09377e-21	2200007
Height_PMID36224396	rs1869054	0.0193373	0.00135	G	A	0.143	1.90435e-46	2200007
Height_PMID36224396	rs13007239	0.019518	0.00135	C	A	0.145	1.7904e-47	2200007
Height_PMID36224396	rs1992784	-0.0137865	0.00122	T	C	0.173	1.83895e-29	2200007
Height_PMID36224396	rs10496709	-0.0133261	0.0012	T	C	0.183	1.23052e-28	2200007
Height_PMID36224396	rs16828728	-0.0133418	0.0012	T	C	0.183	1.05942e-28	2200007
Height_PMID36224396	rs7559696	0.0156572	0.0013	A	C	0.155	1.61037e-33	2200007
Height_PMID36224396	rs4425130	-0.00848206	0.00096	A	G	0.444	1.02295e-18	2200007
Height_PMID36224396	rs2100083	-0.00847252	0.000961	C	T	0.394	1.15416e-18	2200007
Height_PMID36224396	rs10496711	-0.00867959	0.00096	G	C	0.441	1.49818e-19	2200007
Height_PMID36224396	rs1867897	0.0224215	0.00153	A	G	0.102	1.17524e-48	2200007
Height_PMID36224396	rs7585252	-0.00758776	0.000951	G	A	0.409	1.5046e-15	2200007
Height_PMID36224396	rs10496713	0.0209028	0.00151	G	A	0.107	1.49244e-43	2200007
Height_PMID36224396	rs6750345	-0.0087433	0.0013	C	T	0.152	1.88723e-11	2200007
Height_PMID36224396	rs1982342	0.00429245	0.000991	C	T	0.673	1.48966e-05	2200007
Height_PMID36224396	rs7592519	0.00428508	0.000992	G	C	0.672	1.55262e-05	2200007
Height_PMID36224396	rs7599541	0.00945029	0.00139	G	C	0.13	1.13607e-11	2200007
Height_PMID36224396	rs4953895	0.00881562	0.00125	T	C	0.174	1.91719e-12	2200007
Height_PMID36224396	rs1900346	0.00479399	0.000986	G	A	0.469	1.16254e-06	2200007
Height_PMID36224396	rs7579501	0.00371201	0.000955	C	T	0.405	0.000101693	2200007
Height_PMID36224396	rs12618404	-0.00520051	0.00107	G	T	0.289	1.27365e-06	2200007
Height_PMID36224396	rs12464286	0.00325822	0.000997	A	G	0.599	0.00108792	2200007
Height_PMID36224396	rs6714405	0.00492466	0.00134	C	T	0.14	0.000241013	2200007
Height_PMID36224396	rs17317784	-0.0075949	0.00198	T	C	0.0578	0.000127773	2200007
Height_PMID36224396	rs16829754	0.0132869	0.00207	T	C	0.0534	1.44259e-10	2200007
Height_PMID36224396	rs1530571	0.00413944	0.000964	C	A	0.598	1.7491e-05	2200007
Height_PMID36224396	rs10166959	0.00410476	0.000962	A	G	0.597	1.99937e-05	2200007
Height_PMID36224396	rs10928469	0.00414749	0.000955	A	G	0.589	1.40697e-05	2200007
Height_PMID36224396	rs11897943	0.0036914	0.000975	G	T	0.606	0.000152561	2200007
Height_PMID36224396	rs2321550	0.00605388	0.00159	C	T	0.118	0.000134848	2200007
Height_PMID36224396	rs10803546	0.00326946	0.000992	C	A	0.664	0.000980772	2200007
Height_PMID36224396	rs1872515	0.00373239	0.00118	T	C	0.808	0.00160472	2200007
Height_PMID36224396	rs11683312	0.00342311	0.000941	G	A	0.55	0.000273761	2200007
Height_PMID36224396	rs1872514	0.00409224	0.00118	A	G	0.809	0.000551517	2200007
Height_PMID36224396	rs16829960	-0.00452853	0.00137	G	A	0.133	0.000929619	2200007
Height_PMID36224396	rs4953899	-0.0047462	0.00136	G	T	0.136	0.000492909	2200007
Height_PMID36224396	rs13410504	0.00614178	0.00179	G	A	0.074	0.000618908	2200007
Height_PMID36224396	rs10193682	0.00594729	0.00179	T	C	0.0721	0.000884923	2200007
Height_PMID36224396	rs2139310	0.00388646	0.0012	T	C	0.202	0.00122431	2200007
Height_PMID36224396	rs2139309	0.00354664	0.00105	G	C	0.28	0.000722314	2200007
Height_PMID36224396	rs11679218	0.00432587	0.00119	T	C	0.23	0.000293028	2200007
Height_PMID36224396	rs1401568	0.00331755	0.00102	T	C	0.304	0.00116414	2200007
Height_PMID36224396	rs1257197	0.00434589	0.00113	G	A	0.78	0.000120856	2200007
Height_PMID36224396	rs1257200	0.00429579	0.00112	A	C	0.638	0.000120335	2200007
Height_PMID36224396	rs3814022	-0.00584183	0.0011	G	C	0.24	1.12592e-07	2200007
Height_PMID36224396	rs10207197	0.00419047	0.0011	T	A	0.651	0.000141194	2200007
Height_PMID36224396	rs13014122	-0.00582327	0.0011	A	G	0.24	1.18076e-07	2200007
Height_PMID36224396	rs2166736	-0.00476811	0.00111	G	A	0.277	1.76354e-05	2200007
Height_PMID36224396	rs4954128	0.00517776	0.00117	G	T	0.783	1.00148e-05	2200007
Height_PMID36224396	rs2321733	0.00390979	0.0011	G	A	0.682	0.000397025	2200007
Height_PMID36224396	rs1439112	0.00375116	0.0011	A	G	0.688	0.000640847	2200007
Height_PMID36224396	rs7573104	0.00413214	0.00107	A	G	0.653	0.000117836	2200007
Height_PMID36224396	rs7575818	0.00400337	0.0011	A	G	0.685	0.000265443	2200007
Height_PMID36224396	rs935473	0.00650305	0.00125	G	A	0.829	1.91576e-07	2200007
Height_PMID36224396	rs11674550	0.00530677	0.00111	A	G	0.698	1.9356e-06	2200007
Height_PMID36224396	rs935480	0.00472089	0.00108	T	C	0.683	1.31402e-05	2200007
Height_PMID36224396	rs3791289	0.0048396	0.0011	T	C	0.753	1.14402e-05	2200007
Height_PMID36224396	rs2290049	0.00408021	0.00107	G	A	0.688	0.000142579	2200007
Height_PMID36224396	rs10186614	0.00526284	0.00108	T	A	0.66	1.05975e-06	2200007
Height_PMID36224396	rs12467609	0.0049363	0.00103	T	C	0.621	1.5628e-06	2200007
Height_PMID36224396	rs10469582	0.00503226	0.00104	T	C	0.596	1.24185e-06	2200007
Height_PMID36224396	rs999925	-0.00644977	0.00123	A	G	0.194	1.48262e-07	2200007
Height_PMID36224396	rs562534	-0.0117842	0.00354	T	C	0.949	0.000865296	2200007
Height_PMID36224396	rs3791327	-0.00527169	0.00149	G	C	0.12	0.000405507	2200007
Height_PMID36224396	rs2230908	-0.00699346	0.0022	A	C	0.0478	0.00146478	2200007
Height_PMID36224396	rs539588	-0.00506498	0.00104	T	G	0.498	1.01511e-06	2200007
Height_PMID36224396	rs609164	-0.00486011	0.00101	A	G	0.34	1.34681e-06	2200007
Height_PMID36224396	rs636701	-0.00500105	0.00103	G	A	0.578	1.25378e-06	2200007
Height_PMID36224396	rs587201	-0.00375307	0.00115	T	C	0.209	0.00105796	2200007
Height_PMID36224396	rs589530	-0.00369744	0.00115	G	A	0.21	0.00125662	2200007
Height_PMID36224396	rs574935	-0.0044678	0.00121	C	T	0.181	0.00022009	2200007
Height_PMID36224396	rs494905	-0.00436407	0.00121	A	G	0.179	0.000308707	2200007
Height_PMID36224396	rs598668	-0.00334316	0.00101	G	A	0.313	0.000936124	2200007
Height_PMID36224396	rs507968	-0.00362445	0.00113	A	T	0.223	0.00129823	2200007
Height_PMID36224396	rs503562	-0.0036549	0.00106	T	C	0.566	0.000579438	2200007
Height_PMID36224396	rs540053	-0.00395484	0.00113	T	C	0.22	0.000458603	2200007
Height_PMID36224396	rs599076	-0.00362202	0.00106	A	G	0.566	0.000643531	2200007
Height_PMID36224396	rs513344	-0.00390243	0.00113	T	C	0.22	0.000547344	2200007
Height_PMID36224396	rs524913	-0.00387823	0.00122	A	G	0.192	0.00152856	2200007
Height_PMID36224396	rs669746	-0.00368531	0.00106	C	T	0.565	0.000506148	2200007
Height_PMID36224396	rs512375	-0.00371197	0.00107	T	G	0.602	0.000535635	2200007
Height_PMID36224396	rs655472	-0.00384157	0.00107	C	T	0.559	0.000338485	2200007
Height_PMID36224396	rs669759	-0.00402208	0.00114	T	C	0.654	0.000427113	2200007
Height_PMID36224396	rs621341	-0.00410272	0.00114	C	T	0.653	0.000334405	2200007
Height_PMID36224396	rs2924943	-0.00524394	0.00161	A	G	0.189	0.00109431	2200007
Height_PMID36224396	rs4440018	0.00371666	0.00108	G	A	0.56	0.000550941	2200007
Height_PMID36224396	rs6734966	-0.00506347	0.00133	T	C	0.143	0.000146774	2200007
Height_PMID36224396	rs6430539	-0.00386558	0.00114	G	A	0.318	0.000676564	2200007
Height_PMID36224396	rs6740829	-0.00375955	0.00112	G	A	0.364	0.000799958	2200007
Height_PMID36224396	rs6757855	-0.00366676	0.00114	A	G	0.306	0.00126551	2200007
Height_PMID36224396	rs1942050	-0.00371904	0.00112	G	A	0.36	0.000865839	2200007
Height_PMID36224396	rs13390951	-0.00387006	0.00113	G	A	0.362	0.000645601	2200007
Height_PMID36224396	rs10198552	-0.0129317	0.00272	C	T	0.0315	1.97159e-06	2200007
Height_PMID36224396	rs10184868	-0.0119836	0.00277	G	A	0.0309	1.50977e-05	2200007
Height_PMID36224396	rs6430545	-0.00485127	0.00111	A	T	0.532	1.3498e-05	2200007
Height_PMID36224396	rs6730306	-0.00348336	0.00106	T	C	0.454	0.00100454	2200007
Height_PMID36224396	rs2053726	-0.0047853	0.00112	G	A	0.536	1.81434e-05	2200007
Height_PMID36224396	rs1446523	-0.00485717	0.00111	A	G	0.532	1.20154e-05	2200007
Height_PMID36224396	rs6706537	-0.00479073	0.00111	C	T	0.531	1.46979e-05	2200007
Height_PMID36224396	rs10928521	-0.00490819	0.00115	C	G	0.264	1.95194e-05	2200007
Height_PMID36224396	rs6430552	-0.00345422	0.00105	T	C	0.452	0.00105305	2200007
Height_PMID36224396	rs7589297	-0.00466628	0.00109	A	C	0.524	1.83083e-05	2200007
Height_PMID36224396	rs4954197	-0.00466509	0.00109	A	G	0.523	1.83545e-05	2200007
Height_PMID36224396	rs1979033	-0.00482498	0.00126	A	G	0.595	0.000132044	2200007
Height_PMID36224396	rs13427841	-0.00781571	0.00111	T	C	0.251	1.73358e-12	2200007
Height_PMID36224396	rs10928525	-0.00726942	0.00165	G	C	0.141	1.05668e-05	2200007
Height_PMID36224396	rs4954212	-0.0212392	0.00179	G	A	0.214	1.5268e-32	2200007
Height_PMID36224396	rs16831256	-0.0230379	0.00169	T	C	0.0993	1.52394e-42	2200007
Height_PMID36224396	rs6737635	-0.0182044	0.00146	T	G	0.174	1.29578e-35	2200007
Height_PMID36224396	rs4954218	-0.00539403	0.00123	T	G	0.746	1.20151e-05	2200007
Height_PMID36224396	rs17293519	-0.0183684	0.00145	G	A	0.185	1.41898e-36	2200007
Height_PMID36224396	rs7570971	-0.0138174	0.0023	A	C	0.485	1.96992e-09	2200007
Height_PMID36224396	rs1869829	-0.014148	0.00165	G	A	0.435	1.06604e-17	2200007
Height_PMID36224396	rs6430561	-0.0183196	0.00145	T	C	0.183	1.51549e-36	2200007
Height_PMID36224396	rs6729072	-0.0145216	0.00274	T	G	0.0391	1.13163e-07	2200007
Height_PMID36224396	rs2305594	-0.0230786	0.00169	C	G	0.0993	1.41241e-42	2200007
Height_PMID36224396	rs7605381	-0.0145613	0.00274	T	C	0.039	1.02184e-07	2200007
Height_PMID36224396	rs6730157	-0.0142438	0.00221	G	A	0.487	1.16323e-10	2200007
Height_PMID36224396	rs2305248	-0.0183003	0.00145	G	A	0.184	1.05622e-36	2200007
Height_PMID36224396	rs1375131	-0.0139963	0.00233	C	T	0.486	1.85566e-09	2200007
Height_PMID36224396	rs4954226	-0.0190938	0.00149	C	T	0.173	1.0269e-37	2200007
Height_PMID36224396	rs4953949	-0.0230755	0.00163	G	T	0.129	1.76687e-45	2200007
Height_PMID36224396	rs1545395	-0.0229537	0.00162	C	T	0.128	1.85083e-45	2200007
Height_PMID36224396	rs935615	-0.0228415	0.00163	T	C	0.126	1.29317e-44	2200007
Height_PMID36224396	rs4954231	-0.0241565	0.00155	T	C	0.124	1.67274e-54	2200007
Height_PMID36224396	rs16831532	-0.0251525	0.00178	A	C	0.0875	1.62673e-45	2200007
Height_PMID36224396	rs11899008	-0.0158827	0.00298	A	C	0.0295	1.0257e-07	2200007
Height_PMID36224396	rs6742030	-0.0250747	0.00177	T	C	0.0872	1.99951e-45	2200007
Height_PMID36224396	rs6749387	-0.0225695	0.00163	T	C	0.144	1.35677e-43	2200007
Height_PMID36224396	rs17329834	-0.0322152	0.00225	C	T	0.046	1.2326e-46	2200007
Height_PMID36224396	rs7577288	-0.022299	0.00163	T	C	0.144	1.33499e-42	2200007
Height_PMID36224396	rs4954248	-0.0492983	0.0134	A	G	0.00538	0.000226197	2200007
Height_PMID36224396	rs6430572	-0.0232771	0.00193	A	G	0.171	1.32197e-33	2200007
Height_PMID36224396	rs12328024	-0.022532	0.00163	A	C	0.145	1.45857e-43	2200007
Height_PMID36224396	rs6715171	-0.0225364	0.00163	C	T	0.145	1.40205e-43	2200007
Height_PMID36224396	rs6732607	-0.0219293	0.00163	T	G	0.144	1.89056e-41	2200007
Height_PMID36224396	rs11892939	-0.0222616	0.00163	C	T	0.145	1.2665e-42	2200007
Height_PMID36224396	rs7604879	-0.0219682	0.00163	A	C	0.144	1.33544e-41	2200007
Height_PMID36224396	rs7561365	-0.0248443	0.00177	C	A	0.0871	1.0511e-44	2200007
Height_PMID36224396	rs10167001	-0.0222463	0.00162	T	C	0.145	1.08491e-42	2200007
Height_PMID36224396	rs4953952	-0.0226824	0.00164	C	A	0.126	1.71459e-43	2200007
Height_PMID36224396	rs12105934	-0.0142916	0.00296	G	A	0.0314	1.41766e-06	2200007
Height_PMID36224396	rs16831775	-0.0249823	0.00178	C	A	0.0881	1.4573e-44	2200007
Height_PMID36224396	rs6751186	-0.0142594	0.00325	C	A	0.0278	1.16517e-05	2200007
Height_PMID36224396	rs6745996	-0.0185235	0.00149	G	A	0.159	1.06394e-35	2200007
Height_PMID36224396	rs4954265	-0.0199472	0.00171	G	A	0.135	1.5047e-31	2200007
Height_PMID36224396	rs12465802	-0.0139865	0.00233	A	G	0.488	1.94814e-09	2200007
Height_PMID36224396	rs16831891	-0.0106675	0.00283	T	C	0.0329	0.000161717	2200007
Height_PMID36224396	rs4954278	-0.0149997	0.00161	T	C	0.106	1.37819e-20	2200007
Height_PMID36224396	rs1446584	-0.0103851	0.00172	G	A	0.465	1.56501e-09	2200007
Height_PMID36224396	rs4954280	-0.0103716	0.00172	G	A	0.465	1.64997e-09	2200007
Height_PMID36224396	rs13339789	-0.0110062	0.00295	A	G	0.0295	0.000187303	2200007
Height_PMID36224396	rs313518	-0.0104859	0.00172	T	C	0.465	1.20753e-09	2200007
Height_PMID36224396	rs313528	-0.010503	0.00174	A	G	0.468	1.51807e-09	2200007
Height_PMID36224396	rs7570283	-0.0125318	0.00158	C	T	0.119	1.77891e-15	2200007
Height_PMID36224396	rs11897997	-0.00986051	0.00282	G	A	0.0333	0.000463066	2200007
Height_PMID36224396	rs6739713	-0.00889818	0.00157	G	A	0.372	1.43112e-08	2200007
Height_PMID36224396	rs10202489	0.0093049	0.00164	A	G	0.599	1.29884e-08	2200007
Height_PMID36224396	rs28362658	0.0124666	0.00392	A	G	0.0507	0.00148233	2200007
Height_PMID36224396	rs1438307	0.00920431	0.00162	T	G	0.605	1.32219e-08	2200007
Height_PMID36224396	rs6430585	0.00576496	0.00165	C	A	0.788	0.000490658	2200007
Height_PMID36224396	rs16832000	-0.0102988	0.00211	A	C	0.0639	1.02745e-06	2200007
Height_PMID36224396	rs1469996	-0.00567672	0.00174	G	A	0.187	0.0010697	2200007
Height_PMID36224396	rs16832011	-0.0114862	0.00299	G	A	0.0283	0.00012261	2200007
Height_PMID36224396	rs2322659	0.00739298	0.00156	C	T	0.643	1.99522e-06	2200007
Height_PMID36224396	rs12988076	0.00939102	0.00165	A	C	0.588	1.27698e-08	2200007
Height_PMID36224396	rs2236783	0.00945873	0.00166	A	G	0.573	1.22873e-08	2200007
Height_PMID36224396	rs4988262	0.0102137	0.00315	T	C	0.0403	0.00116432	2200007
Height_PMID36224396	rs309180	0.00907603	0.00171	A	G	0.561	1.04373e-07	2200007
Height_PMID36224396	rs2289048	0.0103226	0.00317	G	A	0.0477	0.00111974	2200007
Height_PMID36224396	rs2289049	0.0102762	0.00317	A	G	0.0474	0.00117954	2200007
Height_PMID36224396	rs2070068	0.0102846	0.00317	A	G	0.0474	0.00116871	2200007
Height_PMID36224396	rs4988173	-0.0112296	0.00293	T	C	0.031	0.000129221	2200007
Height_PMID36224396	rs4988172	-0.0111365	0.00296	G	C	0.0305	0.000165856	2200007
Height_PMID36224396	rs3739019	0.0102106	0.00318	C	A	0.0475	0.0013168	2200007
Height_PMID36224396	rs632632	-0.00998065	0.00165	C	T	0.427	1.43227e-09	2200007
Height_PMID36224396	rs2164331	-0.012344	0.00149	T	C	0.128	1.40379e-16	2200007
Height_PMID36224396	rs309137	-0.0102095	0.0017	C	T	0.452	1.85834e-09	2200007
Height_PMID36224396	rs749873	0.0107841	0.00192	T	C	0.415	1.95733e-08	2200007
Height_PMID36224396	rs932206	0.00809741	0.00225	T	C	0.433	0.000320023	2200007
Height_PMID36224396	rs4954394	-0.003801	0.00119	G	A	0.298	0.00138272	2200007
Height_PMID36224396	rs10202310	0.00819783	0.00136	C	T	0.838	1.59894e-09	2200007
Height_PMID36224396	rs4954585	0.00414846	0.00113	T	C	0.598	0.000230084	2200007
Height_PMID36224396	rs4075810	-0.00846264	0.0014	T	C	0.147	1.46799e-09	2200007
Height_PMID36224396	rs11890854	-0.00747426	0.0017	C	A	0.258	1.09469e-05	2200007
Height_PMID36224396	rs13426918	-0.00771357	0.00205	G	A	0.0638	0.000164103	2200007
Height_PMID36224396	rs4245843	0.00606993	0.00177	G	A	0.883	0.000599821	2200007
Height_PMID36224396	rs6739956	-0.00489737	0.00153	G	A	0.111	0.00137214	2200007
Height_PMID36224396	rs543721	-0.00424726	0.00131	T	G	0.398	0.00115473	2200007
Height_PMID36224396	rs6712071	0.00695797	0.00217	A	G	0.0553	0.00135894	2200007
Height_PMID36224396	rs16836874	0.00779462	0.00225	T	C	0.0507	0.000537647	2200007
Height_PMID36224396	rs1108163	0.00763409	0.00208	G	A	0.0529	0.000249947	2200007
Height_PMID36224396	rs10496769	0.00709163	0.00212	G	A	0.0507	0.000829002	2200007
Height_PMID36224396	rs7591286	0.00716718	0.00212	T	C	0.0511	0.000731772	2200007
Height_PMID36224396	rs4564833	0.00676791	0.00194	C	T	0.066	0.00047367	2200007
Height_PMID36224396	rs4954547	-0.00618173	0.00189	A	G	0.917	0.00107732	2200007
Height_PMID36224396	rs1601352	0.00572242	0.00176	C	A	0.914	0.00117921	2200007
Height_PMID36224396	rs13001729	-0.00340366	0.00101	G	A	0.324	0.00076019	2200007
Height_PMID36224396	rs12470704	-0.0033365	0.00102	A	G	0.31	0.00101226	2200007
Height_PMID36224396	rs10207327	-0.00341644	0.00102	A	C	0.313	0.000856634	2200007
Height_PMID36224396	rs10178021	-0.00329712	0.000956	G	T	0.429	0.000564412	2200007
Height_PMID36224396	rs6752557	-0.00358583	0.00101	G	C	0.33	0.000393628	2200007
Height_PMID36224396	rs10170299	-0.0033656	0.000962	T	C	0.428	0.000465373	2200007
Height_PMID36224396	rs6752743	-0.00408343	0.0011	T	C	0.24	0.000198271	2200007
Height_PMID36224396	rs502443	-0.00357905	0.000971	A	G	0.627	0.000227054	2200007
Height_PMID36224396	rs544510	0.00311357	0.000934	G	A	0.465	0.000860236	2200007
Height_PMID36224396	rs7571628	0.00415147	0.000952	G	A	0.502	1.30445e-05	2200007
Height_PMID36224396	rs1476250	0.00676862	0.00179	A	G	0.923	0.000150236	2200007
Height_PMID36224396	rs1429331	0.00517437	0.00153	G	A	0.892	0.000717009	2200007
Height_PMID36224396	rs7420763	0.00515161	0.00119	A	G	0.798	1.56581e-05	2200007
Height_PMID36224396	rs4954859	0.00531574	0.00146	T	C	0.877	0.000271674	2200007
Height_PMID36224396	rs6726240	-0.00384447	0.00106	C	T	0.259	0.000304044	2200007
Height_PMID36224396	rs10185384	-0.00361742	0.000945	T	C	0.502	0.000128503	2200007
Height_PMID36224396	rs4507039	-0.00363788	0.00109	A	C	0.242	0.000857307	2200007
Height_PMID36224396	rs4132921	-0.00345632	0.000959	A	C	0.49	0.000312242	2200007
Height_PMID36224396	rs6429884	0.00372613	0.00111	C	T	0.757	0.000782362	2200007
Height_PMID36224396	rs3936045	0.00375855	0.00111	C	T	0.757	0.000685922	2200007
Height_PMID36224396	rs12618990	0.00373222	0.00111	T	G	0.757	0.000743422	2200007
Height_PMID36224396	rs1905291	-0.00382919	0.00121	A	G	0.191	0.00149685	2200007
Height_PMID36224396	rs713263	0.00344845	0.00098	A	G	0.4	0.000433385	2200007
Height_PMID36224396	rs4611596	0.00361491	0.000979	C	T	0.401	0.00022098	2200007
Height_PMID36224396	rs1483137	0.00352242	0.000979	C	T	0.401	0.000319685	2200007
Height_PMID36224396	rs7574682	-0.00547515	0.00105	A	C	0.275	1.88131e-07	2200007
Height_PMID36224396	rs6747911	-0.00319827	0.000961	T	G	0.554	0.00087317	2200007
Height_PMID36224396	rs17791266	-0.00851236	0.00161	G	T	0.0912	1.17151e-07	2200007
Height_PMID36224396	rs10188788	-0.00840106	0.0014	C	A	0.127	1.72992e-09	2200007
Height_PMID36224396	rs11685267	-0.00849516	0.00161	G	A	0.0912	1.24283e-07	2200007
Height_PMID36224396	rs7575223	-0.0048426	0.00111	A	C	0.252	1.33831e-05	2200007
Height_PMID36224396	rs13431681	-0.00475411	0.00111	T	A	0.254	1.87426e-05	2200007
Height_PMID36224396	rs10496887	0.00474648	0.00111	T	C	0.744	1.92424e-05	2200007
Height_PMID36224396	rs6429915	0.00396909	0.00116	C	G	0.796	0.000652436	2200007
Height_PMID36224396	rs355582	-0.00464733	0.00128	T	C	0.165	0.000268291	2200007
Height_PMID36224396	rs12992601	0.0037305	0.00115	T	C	0.789	0.00123644	2200007
Height_PMID36224396	rs10928113	0.00361069	0.00114	A	G	0.779	0.0014666	2200007
Height_PMID36224396	rs355563	0.004725	0.00132	C	A	0.855	0.000353657	2200007
Height_PMID36224396	rs4954921	-0.00587457	0.00154	G	A	0.1	0.000139399	2200007
Height_PMID36224396	rs11896157	0.00322613	0.00102	G	A	0.34	0.00150946	2200007
Height_PMID36224396	rs1370328	-0.00387183	0.00112	A	G	0.223	0.000559204	2200007
Height_PMID36224396	rs9677566	-0.00481383	0.00129	A	G	0.156	0.000180681	2200007
Height_PMID36224396	rs978602	-0.00377607	0.00113	C	T	0.219	0.000834944	2200007
Height_PMID36224396	rs6724084	0.00316811	0.000988	A	G	0.402	0.00134766	2200007
Height_PMID36224396	rs10190295	0.00319248	0.000988	T	C	0.403	0.00123468	2200007
Height_PMID36224396	rs1347659	0.00715456	0.0021	G	A	0.0586	0.000665639	2200007
Height_PMID36224396	rs13017419	-0.00586479	0.00133	T	A	0.147	1.02243e-05	2200007
Height_PMID36224396	rs13024316	-0.00452298	0.00117	A	G	0.2	0.000118015	2200007
Height_PMID36224396	rs906651	0.00443845	0.00134	T	C	0.72	0.000935859	2200007
Height_PMID36224396	rs906648	0.0033541	0.000958	C	A	0.609	0.000465156	2200007
Height_PMID36224396	rs10183908	0.00298133	0.00094	G	A	0.487	0.0015228	2200007
Height_PMID36224396	rs6720157	0.0029938	0.000939	C	A	0.487	0.0014343	2200007
Height_PMID36224396	rs7558916	0.00297828	0.000939	C	T	0.487	0.00151886	2200007
Height_PMID36224396	rs12474491	0.00304009	0.000935	T	A	0.505	0.00114492	2200007
Height_PMID36224396	rs10496896	0.00355334	0.000949	T	C	0.429	0.000181369	2200007
Height_PMID36224396	rs13412865	-0.00308274	0.000937	T	C	0.476	0.00100578	2200007
Height_PMID36224396	rs7594617	-0.00298959	0.000941	A	G	0.512	0.00149098	2200007
Height_PMID36224396	rs12466165	-0.00600301	0.00168	A	C	0.0942	0.000338953	2200007
Height_PMID36224396	rs7565791	-0.00487749	0.00141	T	C	0.857	0.000530375	2200007
Height_PMID36224396	rs1435591	-0.00459773	0.00143	A	G	0.863	0.00127782	2200007
Height_PMID36224396	rs1529870	-0.00638893	0.00146	G	A	0.873	1.23807e-05	2200007
Height_PMID36224396	rs1435604	-0.00631476	0.00148	G	C	0.877	1.91004e-05	2200007
Height_PMID36224396	rs874529	-0.00634916	0.00146	T	A	0.873	1.41864e-05	2200007
Height_PMID36224396	rs4662566	-0.00632907	0.00146	C	T	0.874	1.55658e-05	2200007
Height_PMID36224396	rs9287327	-0.00628665	0.00147	A	T	0.885	1.78341e-05	2200007
Height_PMID36224396	rs2033630	-0.00629784	0.00147	C	T	0.874	1.78527e-05	2200007
Height_PMID36224396	rs920104	-0.00632238	0.00147	T	G	0.874	1.69578e-05	2200007
Height_PMID36224396	rs1369540	-0.00328643	0.000948	T	C	0.574	0.000527029	2200007
Height_PMID36224396	rs7575509	-0.00318463	0.000942	C	T	0.573	0.000720098	2200007
Height_PMID36224396	rs7564502	-0.00321773	0.000939	A	G	0.57	0.000613352	2200007
Height_PMID36224396	rs1037165	-0.00917597	0.00287	T	A	0.03	0.00136817	2200007
Height_PMID36224396	rs7607734	0.00519538	0.00138	G	A	0.136	0.000173918	2200007
Height_PMID36224396	rs1050951	0.00522882	0.00138	A	G	0.137	0.000151863	2200007
Height_PMID36224396	rs2304700	0.00469638	0.00136	T	G	0.139	0.000529956	2200007
Height_PMID36224396	rs7579046	0.00436321	0.0013	T	G	0.155	0.000802497	2200007
Height_PMID36224396	rs7605182	0.0044764	0.0013	C	A	0.156	0.000575753	2200007
Height_PMID36224396	rs10754918	-0.00583349	0.00171	G	A	0.845	0.000661573	2200007
Height_PMID36224396	rs7608439	-0.0042596	0.00123	C	T	0.827	0.000547978	2200007
Height_PMID36224396	rs4662328	-0.00427961	0.00123	C	A	0.826	0.000507769	2200007
Height_PMID36224396	rs7608859	-0.00660973	0.00175	G	T	0.921	0.000158731	2200007
Height_PMID36224396	rs10928174	-0.00640855	0.00176	G	A	0.923	0.000276849	2200007
Height_PMID36224396	rs4608463	-0.00659568	0.00175	C	T	0.921	0.000163497	2200007
Height_PMID36224396	rs7608024	-0.00671796	0.00175	A	T	0.921	0.000126034	2200007
Height_PMID36224396	rs16822543	0.00640429	0.00175	G	A	0.0776	0.000252995	2200007
Height_PMID36224396	rs2271773	0.00645579	0.00175	A	G	0.0778	0.000223026	2200007
Height_PMID36224396	rs13019302	-0.00649793	0.00175	G	A	0.922	0.000206506	2200007
Height_PMID36224396	rs10803493	-0.00650346	0.00175	C	T	0.922	0.000198976	2200007
Height_PMID36224396	rs6735455	0.0076956	0.00178	G	A	0.0742	1.53432e-05	2200007
Height_PMID36224396	rs6708276	0.00329901	0.000995	G	A	0.321	0.000915031	2200007
Height_PMID36224396	rs2381553	0.0031725	0.000992	G	A	0.334	0.00138038	2200007
Height_PMID36224396	rs6757588	0.00394361	0.00102	C	T	0.31	0.000108192	2200007
Height_PMID36224396	rs13005371	-0.00329476	0.001	T	C	0.328	0.000993828	2200007
Height_PMID36224396	rs10496952	-0.0032201	0.000998	T	G	0.33	0.00125951	2200007
Height_PMID36224396	rs10803500	0.00365139	0.00109	C	A	0.237	0.000813298	2200007
Height_PMID36224396	rs11682835	0.00372221	0.00109	A	G	0.238	0.000635691	2200007
Height_PMID36224396	rs787146	0.00572277	0.00159	G	A	0.752	0.000326349	2200007
Height_PMID36224396	rs13419007	0.00508758	0.00143	T	C	0.135	0.00036057	2200007
Height_PMID36224396	rs12185711	-0.00785469	0.00206	C	A	0.0606	0.000135165	2200007
Height_PMID36224396	rs6748886	-0.00426154	0.0013	T	C	0.15	0.00106381	2200007
Height_PMID36224396	rs17677410	0.0057735	0.00169	A	G	0.0828	0.000649364	2200007
Height_PMID36224396	rs10172508	0.0056086	0.00171	A	C	0.0813	0.0010469	2200007
Height_PMID36224396	rs13403907	0.0084146	0.00138	G	A	0.14	1.20887e-09	2200007
Height_PMID36224396	rs890583	-0.00680666	0.0012	A	G	0.809	1.2368e-08	2200007
Height_PMID36224396	rs4662223	-0.00675796	0.00119	G	A	0.809	1.3718e-08	2200007
Height_PMID36224396	rs12691694	0.00553416	0.00104	G	A	0.342	1.11348e-07	2200007
Height_PMID36224396	rs17678683	0.00792556	0.00214	G	T	0.0781	0.00021493	2200007
Height_PMID36224396	rs16823835	0.00437561	0.00116	G	A	0.239	0.000158221	2200007
Height_PMID36224396	rs16823846	0.00429563	0.00118	T	C	0.234	0.000260207	2200007
Height_PMID36224396	rs17741144	-0.00548675	0.00125	C	T	0.313	1.0693e-05	2200007
Height_PMID36224396	rs6746122	0.00425463	0.00122	A	G	0.337	0.000471353	2200007
Height_PMID36224396	rs4143008	0.00429083	0.00131	G	A	0.162	0.00107889	2200007
Height_PMID36224396	rs16823886	0.00449283	0.00135	A	G	0.143	0.000903293	2200007
Height_PMID36224396	rs6738560	0.00549475	0.00103	A	G	0.714	1.0417e-07	2200007
Height_PMID36224396	rs17479393	-0.00681108	0.00112	T	A	0.224	1.15926e-09	2200007
Height_PMID36224396	rs786240	0.0049158	0.00114	T	G	0.244	1.61321e-05	2200007
Height_PMID36224396	rs1881266	0.00489955	0.00114	A	G	0.229	1.64258e-05	2200007
Height_PMID36224396	rs977950	-0.00484666	0.00101	A	C	0.472	1.4655e-06	2200007
Height_PMID36224396	rs7583863	0.00390643	0.00112	A	G	0.229	0.00046129	2200007
Height_PMID36224396	rs12691702	0.00659069	0.00109	T	G	0.76	1.6354e-09	2200007
Height_PMID36224396	rs16855349	0.00418415	0.000964	A	G	0.449	1.42808e-05	2200007
Height_PMID36224396	rs1550323	0.00400072	0.00107	C	T	0.265	0.000176507	2200007
Height_PMID36224396	rs17408223	0.00385452	0.00111	A	T	0.229	0.000530737	2200007
Height_PMID36224396	rs16824386	0.0067504	0.00158	C	G	0.153	1.84861e-05	2200007
Height_PMID36224396	rs13010262	0.00676507	0.00158	A	G	0.153	1.77198e-05	2200007
Height_PMID36224396	rs2256602	0.00613698	0.00109	C	T	0.76	1.95243e-08	2200007
Height_PMID36224396	rs2243647	0.00411953	0.000958	A	G	0.45	1.71127e-05	2200007
Height_PMID36224396	rs1852683	-0.00419411	0.000974	T	A	0.543	1.65996e-05	2200007
Height_PMID36224396	rs12990539	0.00946983	0.00165	A	T	0.143	1.03322e-08	2200007
Height_PMID36224396	rs6740528	0.00466506	0.00147	A	C	0.141	0.00153163	2200007
Height_PMID36224396	rs1830317	-0.00623587	0.000967	A	C	0.56	1.11544e-10	2200007
Height_PMID36224396	rs787433	-0.00615853	0.000968	G	C	0.56	1.99208e-10	2200007
Height_PMID36224396	rs2697329	-0.0035876	0.00108	A	G	0.719	0.000857057	2200007
Height_PMID36224396	rs274846	-0.00590278	0.00097	G	A	0.562	1.17587e-09	2200007
Height_PMID36224396	rs274845	-0.00346863	0.00108	A	G	0.719	0.00128169	2200007
Height_PMID36224396	rs12616031	0.00713292	0.0021	A	G	0.0887	0.000682174	2200007
Height_PMID36224396	rs11674319	-0.00694639	0.00207	C	T	0.0599	0.000794856	2200007
Height_PMID36224396	rs6718620	0.00499132	0.00116	C	T	0.215	1.78162e-05	2200007
Height_PMID36224396	rs17409597	0.00358342	0.000969	C	T	0.462	0.000217321	2200007
Height_PMID36224396	rs16824898	-0.00533766	0.00112	A	G	0.216	1.93534e-06	2200007
Height_PMID36224396	rs10928249	-0.00562191	0.00155	A	G	0.0977	0.000289634	2200007
Height_PMID36224396	rs10204857	-0.00399597	0.000933	G	A	0.495	1.83233e-05	2200007
Height_PMID36224396	rs6721116	0.00407077	0.000935	A	G	0.5	1.33004e-05	2200007
Height_PMID36224396	rs13389677	-0.00546347	0.00114	C	A	0.218	1.77552e-06	2200007
Height_PMID36224396	rs6738331	0.0097454	0.00162	G	A	0.101	1.8834e-09	2200007
Height_PMID36224396	rs1516143	-0.00889234	0.00139	A	G	0.846	1.58427e-10	2200007
Height_PMID36224396	rs13008797	-0.0050535	0.00106	G	A	0.262	1.89425e-06	2200007
Height_PMID36224396	rs10185841	-0.00503181	0.00105	T	C	0.277	1.51412e-06	2200007
Height_PMID36224396	rs2054762	0.00892499	0.0017	T	A	0.0906	1.44342e-07	2200007
Height_PMID36224396	rs10496982	0.00900132	0.00169	C	A	0.0908	1.03692e-07	2200007
Height_PMID36224396	rs4662244	0.00635463	0.00148	A	C	0.114	1.83035e-05	2200007
Height_PMID36224396	rs16825218	0.00638004	0.00149	A	G	0.113	1.85303e-05	2200007
Height_PMID36224396	rs6430090	0.0034026	0.000963	G	A	0.61	0.000410971	2200007
Height_PMID36224396	rs7609422	0.00358691	0.000963	A	G	0.61	0.000195685	2200007
Height_PMID36224396	rs7577837	0.00356223	0.000961	C	A	0.612	0.000210071	2200007
Height_PMID36224396	rs10188267	0.00356339	0.000937	C	T	0.528	0.000144067	2200007
Height_PMID36224396	rs12468287	0.00355232	0.000959	A	C	0.61	0.000212551	2200007
Height_PMID36224396	rs12476415	0.00312526	0.000956	G	A	0.406	0.00107379	2200007
Height_PMID36224396	rs4662248	0.00308694	0.000946	C	T	0.589	0.00109901	2200007
Height_PMID36224396	rs1023964	0.00316003	0.000947	A	C	0.589	0.000852432	2200007
Height_PMID36224396	rs12463464	0.00353524	0.000938	G	T	0.541	0.000163212	2200007
Height_PMID36224396	rs1385363	0.00307689	0.000947	G	A	0.588	0.00115318	2200007
Height_PMID36224396	rs867005	0.00310731	0.000949	C	T	0.588	0.0010543	2200007
Height_PMID36224396	rs13396091	0.00361256	0.000939	G	A	0.542	0.000118528	2200007
Height_PMID36224396	rs7603916	0.00322064	0.000961	C	T	0.386	0.000801709	2200007
Height_PMID36224396	rs7569165	-0.00352386	0.000979	C	T	0.511	0.000318369	2200007
Height_PMID36224396	rs10048724	-0.00352331	0.000972	A	G	0.487	0.000290109	2200007
Height_PMID36224396	rs1982165	-0.00344351	0.00098	G	A	0.475	0.000443891	2200007
Height_PMID36224396	rs12997942	-0.00341878	0.000971	T	C	0.479	0.0004305	2200007
Height_PMID36224396	rs10496987	-0.0035122	0.00098	C	T	0.475	0.000336325	2200007
Height_PMID36224396	rs2704788	0.00346736	0.000967	T	G	0.497	0.000335503	2200007
Height_PMID36224396	rs2704789	0.00354035	0.000963	A	G	0.396	0.000235086	2200007
Height_PMID36224396	rs2251352	0.00307592	0.000953	A	T	0.407	0.00125125	2200007
Height_PMID36224396	rs2704795	0.00306977	0.000953	A	G	0.407	0.00127972	2200007
Height_PMID36224396	rs10496990	0.00382997	0.00115	C	A	0.243	0.00087056	2200007
Height_PMID36224396	rs1437714	0.00416909	0.00115	C	T	0.235	0.000292888	2200007
Height_PMID36224396	rs16825539	0.00519847	0.00149	G	A	0.114	0.000502791	2200007
Height_PMID36224396	rs16825545	0.00509397	0.0015	T	A	0.113	0.000678048	2200007
Height_PMID36224396	rs1370526	0.00510609	0.00151	T	C	0.11	0.000734618	2200007
Height_PMID36224396	rs1370525	0.0052255	0.00149	C	T	0.115	0.00046448	2200007
Height_PMID36224396	rs12996593	0.00388738	0.00113	T	C	0.249	0.000557005	2200007
Height_PMID36224396	rs6735536	0.00383939	0.00112	A	G	0.249	0.000637273	2200007
Height_PMID36224396	rs6751558	0.00383359	0.00112	G	A	0.248	0.000645762	2200007
Height_PMID36224396	rs1228082	-0.00428362	0.00132	C	T	0.839	0.00113093	2200007
Height_PMID36224396	rs1515259	0.00309723	0.000957	G	T	0.527	0.00120382	2200007
Height_PMID36224396	rs2381866	-0.00335941	0.000964	C	T	0.447	0.000490857	2200007
Height_PMID36224396	rs2890820	-0.00341	0.000968	A	C	0.447	0.000426692	2200007
Height_PMID36224396	rs1515232	-0.00330953	0.000976	C	T	0.441	0.000692694	2200007
Height_PMID36224396	rs1515252	0.00336852	0.00102	A	G	0.318	0.000944991	2200007
Height_PMID36224396	rs16825975	0.00379822	0.00102	G	A	0.309	0.000197337	2200007
Height_PMID36224396	rs2381868	-0.00383812	0.00101	A	T	0.676	0.000153707	2200007
Height_PMID36224396	rs17491209	0.00373722	0.00103	G	A	0.295	0.000303801	2200007
Height_PMID36224396	rs7594453	-0.00365597	0.001	G	A	0.676	0.000271741	2200007
Height_PMID36224396	rs7583107	-0.00360823	0.00101	T	C	0.679	0.000333257	2200007
Height_PMID36224396	rs16825994	-0.00378639	0.00101	T	C	0.676	0.000169313	2200007
Height_PMID36224396	rs2035788	-0.00465995	0.000968	A	G	0.453	1.49763e-06	2200007
Height_PMID36224396	rs13404882	-0.00409019	0.000959	T	G	0.509	1.98788e-05	2200007
Height_PMID36224396	rs992903	-0.00388099	0.000998	T	C	0.66	0.000100988	2200007
Height_PMID36224396	rs17789657	0.00439868	0.00103	C	A	0.31	1.86462e-05	2200007
Height_PMID36224396	rs2381906	0.00446693	0.00104	A	C	0.311	1.68281e-05	2200007
Height_PMID36224396	rs13006720	0.00449993	0.00104	T	C	0.311	1.5158e-05	2200007
Height_PMID36224396	rs13020329	0.00449437	0.00104	G	A	0.311	1.55355e-05	2200007
Height_PMID36224396	rs12469058	0.00442937	0.00102	T	C	0.309	1.53622e-05	2200007
Height_PMID36224396	rs17736598	0.00339589	0.00105	C	T	0.299	0.00116501	2200007
Height_PMID36224396	rs11888437	-0.00416056	0.0013	A	G	0.191	0.00141757	2200007
Height_PMID36224396	rs11896990	-0.00445942	0.00131	A	G	0.189	0.000640073	2200007
Height_PMID36224396	rs7559270	-0.0044477	0.00128	G	A	0.197	0.000521022	2200007
Height_PMID36224396	rs10432337	-0.00446776	0.00131	T	C	0.189	0.000635925	2200007
Height_PMID36224396	rs2706035	0.00334413	0.000996	G	A	0.62	0.000790541	2200007
Height_PMID36224396	rs1349432	0.00349764	0.000996	T	A	0.617	0.000442467	2200007
Height_PMID36224396	rs2598508	0.00340311	0.000996	T	G	0.616	0.000635747	2200007
Height_PMID36224396	rs2706043	0.00320317	0.001	C	T	0.612	0.00141801	2200007
Height_PMID36224396	rs373970	0.00363569	0.000964	T	C	0.559	0.000162742	2200007
Height_PMID36224396	rs424872	0.00327341	0.000965	C	T	0.559	0.000690341	2200007
Height_PMID36224396	rs4662490	-0.00341045	0.000958	C	T	0.431	0.000373102	2200007
Height_PMID36224396	rs2706055	0.00345373	0.000966	A	G	0.557	0.000347374	2200007
Height_PMID36224396	rs778102	0.00319024	0.000967	T	C	0.555	0.000972361	2200007
Height_PMID36224396	rs2258224	0.00345954	0.000979	C	T	0.534	0.000410517	2200007
Height_PMID36224396	rs778100	0.00331753	0.000982	C	A	0.533	0.000725463	2200007
Height_PMID36224396	rs1550314	-0.0369102	0.0116	G	A	0.9806	0.00152317	2200007
Height_PMID36224396	rs6730140	-0.00636043	0.00144	T	C	0.12	1.06921e-05	2200007
Height_PMID36224396	rs1406444	-0.00756846	0.00113	T	G	0.778	1.9836e-11	2200007
Height_PMID36224396	rs7584099	-0.00335086	0.000948	G	A	0.462	0.000406525	2200007
Height_PMID36224396	rs1112809	-0.00756321	0.00113	G	A	0.778	1.95329e-11	2200007
Height_PMID36224396	rs1881569	-0.00756809	0.00113	A	G	0.778	1.91256e-11	2200007
Height_PMID36224396	rs1406449	-0.00338673	0.00095	C	T	0.462	0.000362422	2200007
Height_PMID36224396	rs7607970	-0.0084353	0.00115	G	A	0.791	1.86609e-13	2200007
Height_PMID36224396	rs1424949	-0.00363594	0.00101	G	T	0.341	0.000312312	2200007
Height_PMID36224396	rs4972316	-0.00371986	0.00104	C	T	0.307	0.0003332	2200007
Height_PMID36224396	rs1424946	-0.00330167	0.00104	C	T	0.296	0.0015606	2200007
Height_PMID36224396	rs13005423	-0.0037906	0.00101	T	C	0.338	0.000171107	2200007
Height_PMID36224396	rs13019386	-0.00342002	0.00104	G	C	0.3	0.000988764	2200007
Height_PMID36224396	rs986508	-0.00382668	0.00101	C	T	0.338	0.000143904	2200007
Height_PMID36224396	rs1863152	-0.00381766	0.00101	G	A	0.338	0.000150041	2200007
Height_PMID36224396	rs6734998	-0.00378322	0.00101	A	G	0.337	0.00017593	2200007
Height_PMID36224396	rs11894371	-0.00358619	0.00102	C	A	0.334	0.000416254	2200007
Height_PMID36224396	rs4419186	0.0034991	0.000952	G	T	0.514	0.000235603	2200007
Height_PMID36224396	rs7560502	0.0105028	0.00123	C	A	0.174	1.66816e-17	2200007
Height_PMID36224396	rs1424941	0.0105064	0.00123	T	C	0.173	1.32848e-17	2200007
Height_PMID36224396	rs2288190	0.00420443	0.000982	G	A	0.578	1.871e-05	2200007
Height_PMID36224396	rs12105745	0.00349655	0.000951	A	G	0.513	0.000235821	2200007
Height_PMID36224396	rs7601098	0.00631793	0.00193	G	C	0.921	0.00104517	2200007
Height_PMID36224396	rs2307394	-0.00320108	0.00101	C	T	0.336	0.00160867	2200007
Height_PMID36224396	rs13016512	-0.00403172	0.00121	G	T	0.205	0.000874397	2200007
Height_PMID36224396	rs1234404	0.00698735	0.00146	G	A	0.115	1.74827e-06	2200007
Height_PMID36224396	rs41477845	0.0126417	0.00329	T	C	0.0232	0.000120652	2200007
Height_PMID36224396	rs10497028	0.00872438	0.00155	A	G	0.1	1.7422e-08	2200007
Height_PMID36224396	rs6711560	-0.00521396	0.00138	T	C	0.857	0.000158918	2200007
Height_PMID36224396	rs12619583	-0.00523639	0.00138	C	T	0.857	0.000152775	2200007
Height_PMID36224396	rs12479262	0.00518903	0.0015	C	T	0.115	0.000527384	2200007
Height_PMID36224396	rs2382214	0.0051415	0.00157	A	G	0.104	0.00105061	2200007
Height_PMID36224396	rs16828491	0.0054192	0.00156	G	A	0.104	0.000532029	2200007
Height_PMID36224396	rs7605678	-0.00341474	0.000966	G	A	0.608	0.000407006	2200007
Height_PMID36224396	rs12691784	-0.00329008	0.00097	T	C	0.607	0.000695066	2200007
Height_PMID36224396	rs13393889	0.00308809	0.000973	T	C	0.379	0.00150474	2200007
Height_PMID36224396	rs1580063	-0.00314784	0.000959	G	A	0.517	0.00102681	2200007
Height_PMID36224396	rs7567204	0.0035902	0.000941	C	T	0.519	0.000137027	2200007
Height_PMID36224396	rs7355337	0.00689543	0.00197	G	T	0.0588	0.000461317	2200007
Height_PMID36224396	rs12475363	0.0067493	0.00202	C	T	0.0549	0.000859064	2200007
Height_PMID36224396	rs13430177	0.00760358	0.00198	C	T	0.0582	0.000118982	2200007
Height_PMID36224396	rs2103127	0.00413233	0.000943	A	G	0.555	1.18027e-05	2200007
Height_PMID36224396	rs13406161	0.00366904	0.00103	A	G	0.639	0.000359544	2200007
Height_PMID36224396	rs16828691	0.00632393	0.00169	A	G	0.0867	0.000181753	2200007
Height_PMID36224396	rs1404184	0.00448071	0.0014	A	T	0.145	0.00135622	2200007
Height_PMID36224396	rs1404183	0.00648739	0.00171	A	G	0.0851	0.000150777	2200007
Height_PMID36224396	rs16828708	-0.00377772	0.00112	G	A	0.334	0.000740161	2200007
Height_PMID36224396	rs16828726	0.00455718	0.00144	A	G	0.126	0.00153574	2200007
Height_PMID36224396	rs1446554	-0.00478948	0.00137	A	G	0.831	0.000455671	2200007
Height_PMID36224396	rs13003024	-0.00387756	0.00108	T	C	0.338	0.000337983	2200007
Height_PMID36224396	rs4284768	-0.00377548	0.00107	G	T	0.344	0.000427308	2200007
Height_PMID36224396	rs13022094	-0.00385465	0.00107	C	T	0.343	0.000314348	2200007
Height_PMID36224396	rs6717865	-0.0038515	0.00108	A	G	0.333	0.000341023	2200007
Height_PMID36224396	rs748519	-0.00390819	0.00117	G	T	0.788	0.000855446	2200007
Height_PMID36224396	rs16828836	-0.0077175	0.00126	C	T	0.203	1.02933e-09	2200007
Height_PMID36224396	rs4972375	-0.0075898	0.00125	A	C	0.207	1.23427e-09	2200007
Height_PMID36224396	rs4972285	-0.00652699	0.00116	G	A	0.249	1.98507e-08	2200007
Height_PMID36224396	rs7592536	0.00379242	0.00107	A	G	0.662	0.000380628	2200007
Height_PMID36224396	rs6746352	-0.00761227	0.00125	T	C	0.207	1.09757e-09	2200007
Height_PMID36224396	rs6705361	0.00348441	0.00107	T	C	0.66	0.00116124	2200007
Height_PMID36224396	rs7567332	0.00384617	0.00112	T	C	0.712	0.000583432	2200007
Height_PMID36224396	rs7570820	0.00381158	0.00112	C	A	0.72	0.000683774	2200007
Height_PMID36224396	rs895869	-0.00646169	0.00133	A	C	0.172	1.08434e-06	2200007
Height_PMID36224396	rs13026690	-0.00902082	0.00133	G	T	0.166	1.27617e-11	2200007
Height_PMID36224396	rs16829143	-0.00626874	0.00119	A	G	0.214	1.27901e-07	2200007
Height_PMID36224396	rs6759083	-0.00421351	0.00112	A	G	0.247	0.000170034	2200007
Height_PMID36224396	rs4972389	-0.00906389	0.00133	T	C	0.166	1.05522e-11	2200007
Height_PMID36224396	rs7564433	0.00410488	0.0011	T	G	0.731	0.000194059	2200007
Height_PMID36224396	rs7558075	0.00476504	0.00109	A	G	0.708	1.34325e-05	2200007
Height_PMID36224396	rs13015372	-0.00646519	0.00123	A	G	0.198	1.47197e-07	2200007
Height_PMID36224396	rs16829176	-0.00904777	0.00133	T	C	0.167	1.1142e-11	2200007
Height_PMID36224396	rs4972294	-0.00890258	0.00133	G	A	0.169	1.8714e-11	2200007
Height_PMID36224396	rs13030896	-0.00639964	0.00123	C	A	0.198	1.92636e-07	2200007
Height_PMID36224396	rs10201156	0.00578425	0.0012	T	C	0.781	1.5005e-06	2200007
Height_PMID36224396	rs2028918	-0.00887174	0.00132	C	T	0.17	1.75205e-11	2200007
Height_PMID36224396	rs1348853	-0.00898619	0.00133	A	G	0.167	1.59371e-11	2200007
Height_PMID36224396	rs16829255	-0.00895255	0.00133	T	C	0.168	1.64781e-11	2200007
Height_PMID36224396	rs2121434	0.006073	0.00108	T	C	0.722	1.98065e-08	2200007
Height_PMID36224396	rs1374441	0.00590551	0.00111	A	G	0.757	1.13652e-07	2200007
Height_PMID36224396	rs1120289	0.00403855	0.00105	C	G	0.631	0.000114071	2200007
Height_PMID36224396	rs4499362	-0.00392263	0.00114	T	C	0.229	0.000604829	2200007
Height_PMID36224396	rs11901442	0.00566964	0.00174	G	T	0.082	0.00108577	2200007
Height_PMID36224396	rs2222597	-0.00581995	0.00174	A	G	0.916	0.000826354	2200007
Height_PMID36224396	rs4378758	-0.00491444	0.00155	G	A	0.884	0.00150019	2200007
Height_PMID36224396	rs1358105	0.00340046	0.00103	G	T	0.707	0.000996621	2200007
Height_PMID36224396	rs1526288	0.00323828	0.000972	C	G	0.53	0.000864738	2200007
Height_PMID36224396	rs1641394	0.00333348	0.00103	G	A	0.707	0.00124854	2200007
Height_PMID36224396	rs1641414	0.003337	0.00104	C	T	0.71	0.00131121	2200007
Height_PMID36224396	rs9288698	0.00334103	0.000978	G	T	0.642	0.000638764	2200007
Height_PMID36224396	rs4130046	0.00351392	0.000978	C	T	0.643	0.000326927	2200007
Height_PMID36224396	rs9711252	0.00329575	0.000963	T	C	0.415	0.000621064	2200007
Height_PMID36224396	rs11889862	0.00368693	0.00112	G	A	0.765	0.00097865	2200007
Height_PMID36224396	rs10180786	0.00370288	0.000979	T	C	0.644	0.00015451	2200007
Height_PMID36224396	rs330583	-0.0043221	0.00131	C	A	0.849	0.000948186	2200007
Height_PMID36224396	rs330586	-0.00410745	0.00127	C	A	0.824	0.00120793	2200007
Height_PMID36224396	rs10174406	0.00775881	0.00149	G	A	0.11	1.82636e-07	2200007
Height_PMID36224396	rs6727767	0.00443176	0.00115	T	C	0.221	0.000115731	2200007
Height_PMID36224396	rs10178850	0.00418391	0.00123	C	A	0.202	0.000673649	2200007
Height_PMID36224396	rs12618290	0.00424415	0.00117	A	G	0.213	0.000292648	2200007
Height_PMID36224396	rs11685263	0.00395601	0.00116	T	A	0.22	0.000675501	2200007
Height_PMID36224396	rs6716455	0.00490206	0.00133	A	G	0.143	0.000239822	2200007
Height_PMID36224396	rs6721757	0.00328647	0.000987	C	T	0.407	0.000873221	2200007
Height_PMID36224396	rs6432778	0.00346003	0.001	G	A	0.366	0.000542569	2200007
Height_PMID36224396	rs6432779	0.00349363	0.001	G	C	0.366	0.00047882	2200007
Height_PMID36224396	rs12692722	0.0034322	0.000996	A	T	0.366	0.00056547	2200007
Height_PMID36224396	rs13012155	0.00342685	0.000998	T	C	0.366	0.0005951	2200007
Height_PMID36224396	rs10497060	0.00331988	0.001	C	T	0.367	0.000910542	2200007
Height_PMID36224396	rs16828387	0.00883921	0.00261	A	G	0.0353	0.000723012	2200007
Height_PMID36224396	rs16828562	0.00832013	0.00261	C	T	0.034	0.00145362	2200007
Height_PMID36224396	rs12469061	-0.0043491	0.00133	T	C	0.155	0.00110649	2200007
Height_PMID36224396	rs7421119	0.00451193	0.00138	A	G	0.141	0.00110653	2200007
Height_PMID36224396	rs17197835	-0.00386491	0.00113	T	C	0.233	0.000646485	2200007
Height_PMID36224396	rs289853	-0.00318567	0.000968	G	A	0.529	0.00100267	2200007
Height_PMID36224396	rs289851	-0.00322619	0.000968	A	G	0.529	0.000860368	2200007
Height_PMID36224396	rs17796622	0.00330561	0.000996	A	G	0.472	0.000899981	2200007
Height_PMID36224396	rs12469634	0.00329952	0.000996	T	A	0.472	0.000920298	2200007
Height_PMID36224396	rs6705511	0.0032937	0.000996	G	C	0.472	0.000938617	2200007
Height_PMID36224396	rs9646784	0.00364898	0.000972	A	C	0.471	0.000173519	2200007
Height_PMID36224396	rs1518688	0.00466201	0.00122	T	G	0.795	0.000130679	2200007
Height_PMID36224396	rs289876	0.00801362	0.00249	G	A	0.948	0.0013159	2200007
Height_PMID36224396	rs1533586	0.003537	0.000964	C	G	0.472	0.000242696	2200007
Height_PMID36224396	rs2218880	0.00352832	0.000963	A	G	0.433	0.00024879	2200007
Height_PMID36224396	rs2271811	0.00343505	0.000953	C	T	0.442	0.000313245	2200007
Height_PMID36224396	rs4665150	0.00347132	0.000946	A	G	0.453	0.000241735	2200007
Height_PMID36224396	rs3856557	0.00343171	0.000945	A	G	0.452	0.000280938	2200007
Height_PMID36224396	rs1048135	0.00367861	0.000965	A	G	0.435	0.000138582	2200007
Height_PMID36224396	rs4664349	0.00301981	0.000948	C	A	0.467	0.00144108	2200007
Height_PMID36224396	rs12616688	0.00526158	0.00138	C	G	0.314	0.000142019	2200007
Height_PMID36224396	rs10197940	0.00458888	0.000947	C	T	0.433	1.26144e-06	2200007
Height_PMID36224396	rs2444256	0.00359102	0.00097	A	G	0.388	0.000213895	2200007
Height_PMID36224396	rs10173699	0.00491448	0.00101	G	C	0.324	1.21319e-06	2200007
Height_PMID36224396	rs4233653	-0.00364761	0.00105	C	T	0.295	0.000487737	2200007
Height_PMID36224396	rs6433920	-0.0389212	0.0118	T	C	0.99145	0.000946684	2200007
Height_PMID36224396	rs13008702	-0.00976242	0.00186	C	T	0.0671	1.60412e-07	2200007
Height_PMID36224396	rs12468749	0.00601375	0.00171	T	C	0.153	0.000427319	2200007
Height_PMID36224396	rs10497100	-0.0109644	0.00182	A	T	0.0717	1.73452e-09	2200007
Height_PMID36224396	rs11674872	-0.00619872	0.00117	G	A	0.208	1.12121e-07	2200007
Height_PMID36224396	rs2346201	0.00309903	0.000971	T	C	0.622	0.00141574	2200007
Height_PMID36224396	rs4664106	-0.00734479	0.00122	G	A	0.183	1.99844e-09	2200007
Height_PMID36224396	rs4664107	-0.00957958	0.00182	T	C	0.0706	1.48719e-07	2200007
Height_PMID36224396	rs6724305	0.0032503	0.000968	A	G	0.583	0.000781321	2200007
Height_PMID36224396	rs12614465	0.00326975	0.000968	C	T	0.583	0.000726194	2200007
Height_PMID36224396	rs6737699	0.0060409	0.00139	C	T	0.86	1.29073e-05	2200007
Height_PMID36224396	rs13424038	-0.00646508	0.00135	G	A	0.146	1.72148e-06	2200007
Height_PMID36224396	rs7559217	-0.00585697	0.00134	T	C	0.15	1.2711e-05	2200007
Height_PMID36224396	rs16831174	-0.00507634	0.00152	A	G	0.115	0.000824172	2200007
Height_PMID36224396	rs2881339	0.00313456	0.000991	C	T	0.395	0.00155285	2200007
Height_PMID36224396	rs7606592	0.00333737	0.000973	A	T	0.44	0.000604934	2200007
Height_PMID36224396	rs4146259	0.00315281	0.000979	A	G	0.438	0.00128135	2200007
Height_PMID36224396	rs9967819	-0.00346595	0.00109	G	A	0.245	0.00146927	2200007
Height_PMID36224396	rs2083098	-0.00367548	0.000973	C	T	0.608	0.000157218	2200007
Height_PMID36224396	rs10497105	-0.00347513	0.000959	A	G	0.587	0.000289142	2200007
Height_PMID36224396	rs7599894	0.00498117	0.0014	T	C	0.126	0.000388284	2200007
Height_PMID36224396	rs16831392	0.00531806	0.00138	G	T	0.131	0.00011817	2200007
Height_PMID36224396	rs16831399	0.00527038	0.00137	T	C	0.133	0.000125937	2200007
Height_PMID36224396	rs10497108	0.00527416	0.00138	C	G	0.132	0.00013809	2200007
Height_PMID36224396	rs16823807	0.00523144	0.00138	G	C	0.134	0.00014599	2200007
Height_PMID36224396	rs10497111	0.00521476	0.00138	A	G	0.133	0.000158785	2200007
Height_PMID36224396	rs11682487	-0.00343345	0.000976	T	C	0.631	0.000437261	2200007
Height_PMID36224396	rs6725060	0.0148323	0.00449	A	G	0.0165	0.000951773	2200007
Height_PMID36224396	rs727326	-0.00449617	0.000944	C	T	0.491	1.92096e-06	2200007
Height_PMID36224396	rs6734194	-0.00515511	0.00119	G	T	0.572	1.5101e-05	2200007
Height_PMID36224396	rs2304558	0.00633004	0.00163	T	C	0.0902	0.000107652	2200007
Height_PMID36224396	rs3811568	0.00605751	0.00138	G	A	0.132	1.1933e-05	2200007
Height_PMID36224396	rs6738344	0.00500023	0.00158	C	T	0.1	0.00154698	2200007
Height_PMID36224396	rs2346549	-0.00716219	0.00101	G	A	0.676	1.22807e-12	2200007
Height_PMID36224396	rs1986743	-0.00713715	0.00101	G	A	0.674	1.72861e-12	2200007
Height_PMID36224396	rs16831740	0.00552761	0.00127	G	T	0.176	1.3191e-05	2200007
Height_PMID36224396	rs10931279	0.00611566	0.00143	A	G	0.128	1.9703e-05	2200007
Height_PMID36224396	rs6710313	-0.00401545	0.00111	G	A	0.328	0.000296729	2200007
Height_PMID36224396	rs12478462	-0.00394153	0.0011	G	T	0.298	0.000358159	2200007
Height_PMID36224396	rs6759254	-0.00403161	0.00111	G	A	0.297	0.000266802	2200007
Height_PMID36224396	rs7593238	-0.00372077	0.00113	C	T	0.299	0.000993488	2200007
Height_PMID36224396	rs12468839	-0.00361456	0.00113	T	C	0.297	0.00143825	2200007
Height_PMID36224396	rs11681958	0.00340515	0.00105	C	T	0.3	0.0012205	2200007
Height_PMID36224396	rs13031615	0.00350352	0.00106	C	T	0.299	0.000920026	2200007
Height_PMID36224396	rs12693505	0.00347861	0.00105	A	C	0.31	0.00087839	2200007
Height_PMID36224396	rs1524049	0.00347872	0.00105	T	C	0.3	0.000975796	2200007
Height_PMID36224396	rs12693510	0.00384031	0.00106	A	T	0.301	0.000280923	2200007
Height_PMID36224396	rs7595796	0.00567743	0.00168	G	A	0.903	0.000750157	2200007
Height_PMID36224396	rs9636312	0.00565188	0.00166	G	A	0.903	0.000639875	2200007
Height_PMID36224396	rs13021542	-0.00366491	0.00102	G	A	0.33	0.00034243	2200007
Height_PMID36224396	rs12995726	-0.00388071	0.00101	A	G	0.331	0.000130917	2200007
Height_PMID36224396	rs12617737	0.00363429	0.001	A	T	0.322	0.000290183	2200007
Height_PMID36224396	rs1882374	-0.00451069	0.00103	A	T	0.315	1.09046e-05	2200007
Height_PMID36224396	rs7608681	-0.00417678	0.000969	T	C	0.44	1.62604e-05	2200007
Height_PMID36224396	rs6434567	-0.00349389	0.000973	G	A	0.492	0.000331027	2200007
Height_PMID36224396	rs7567667	-0.00486019	0.00102	A	C	0.316	1.74205e-06	2200007
Height_PMID36224396	rs1955010	-0.00385949	0.000998	G	A	0.349	0.000109267	2200007
Height_PMID36224396	rs1347739	-0.00383634	0.000987	G	T	0.369	0.000100855	2200007
Height_PMID36224396	rs1438092	-0.00447234	0.00103	G	A	0.311	1.39867e-05	2200007
Height_PMID36224396	rs7597597	0.00376018	0.000985	C	A	0.367	0.000133881	2200007
Height_PMID36224396	rs3910526	-0.00388395	0.00104	T	C	0.317	0.000182306	2200007
Height_PMID36224396	rs16833202	0.00438948	0.00116	G	A	0.212	0.000152913	2200007
Height_PMID36224396	rs3863919	-0.00352836	0.00106	G	A	0.315	0.000864275	2200007
Height_PMID36224396	rs4294952	0.00416268	0.00116	A	G	0.216	0.000343288	2200007
Height_PMID36224396	rs7571662	0.00366425	0.000981	T	A	0.465	0.000187151	2200007
Height_PMID36224396	rs6434914	0.00344056	0.00099	G	A	0.41	0.000509612	2200007
Height_PMID36224396	rs1020223	0.00337228	0.000992	T	C	0.419	0.000672199	2200007
Height_PMID36224396	rs4664705	0.00330027	0.000991	T	G	0.425	0.000872892	2200007
Height_PMID36224396	rs4664706	0.00320282	0.000992	T	A	0.426	0.00124202	2200007
Height_PMID36224396	rs1372389	0.00316951	0.000991	A	G	0.397	0.00138909	2200007
Height_PMID36224396	rs1373582	0.00382653	0.00113	G	A	0.228	0.000747495	2200007
Height_PMID36224396	rs1955152	-0.0034559	0.001	A	C	0.544	0.000558502	2200007
Height_PMID36224396	rs1822770	0.0035565	0.00101	C	A	0.424	0.000444201	2200007
Height_PMID36224396	rs4318348	0.00505433	0.00116	G	A	0.225	1.39525e-05	2200007
Height_PMID36224396	rs1345944	-0.00316762	0.000994	C	T	0.57	0.00143771	2200007
Height_PMID36224396	rs10175190	0.0033894	0.000994	C	A	0.358	0.000651337	2200007
Height_PMID36224396	rs10185861	0.00337059	0.000993	A	G	0.359	0.000685638	2200007
Height_PMID36224396	rs11885387	0.00376436	0.00102	T	C	0.319	0.000223582	2200007
Height_PMID36224396	rs11893916	0.00461924	0.00106	G	A	0.278	1.34053e-05	2200007
Height_PMID36224396	rs10804100	0.00335444	0.000998	C	T	0.358	0.000774739	2200007
Height_PMID36224396	rs12995536	0.00506638	0.00119	T	C	0.233	1.93543e-05	2200007
Height_PMID36224396	rs1468995	0.00506408	0.00119	A	C	0.233	1.95458e-05	2200007
Height_PMID36224396	rs11684139	0.00507846	0.00119	G	T	0.233	1.85379e-05	2200007
Height_PMID36224396	rs799770	0.00462774	0.0014	G	A	0.133	0.00094378	2200007
Height_PMID36224396	rs707069	0.0046209	0.00138	C	T	0.135	0.000845578	2200007
Height_PMID36224396	rs12617045	-0.00347935	0.00096	A	G	0.463	0.000290874	2200007
Height_PMID36224396	rs249699	0.0030478	0.000957	A	G	0.456	0.00145196	2200007
Height_PMID36224396	rs249701	0.00306747	0.000955	C	T	0.461	0.00132399	2200007
Height_PMID36224396	rs249702	0.00308508	0.000953	G	T	0.467	0.00121054	2200007
Height_PMID36224396	rs249703	0.00313178	0.000953	T	C	0.466	0.0010182	2200007
Height_PMID36224396	rs1405733	-0.00344246	0.00096	A	G	0.456	0.000335081	2200007
Height_PMID36224396	rs774507	-0.00569936	0.00177	C	T	0.914	0.00127327	2200007
Height_PMID36224396	rs2133974	-0.00568063	0.00147	G	A	0.872	0.000113955	2200007
Height_PMID36224396	rs6721225	-0.0053758	0.00142	T	C	0.871	0.000161431	2200007
Height_PMID36224396	rs10191533	-0.00548452	0.00142	T	C	0.87	0.000108395	2200007
Height_PMID36224396	rs4664171	-0.00547945	0.00143	T	C	0.874	0.000133225	2200007
Height_PMID36224396	rs2133972	-0.00547652	0.00143	G	A	0.874	0.000134164	2200007
Height_PMID36224396	rs6435732	-0.00704782	0.00187	T	C	0.928	0.000165412	2200007
Height_PMID36224396	rs4544377	-0.00543112	0.00143	A	G	0.871	0.000150574	2200007
Height_PMID36224396	rs7598697	-0.00492737	0.00134	G	A	0.851	0.000232996	2200007
Height_PMID36224396	rs10209181	-0.00664652	0.00183	G	A	0.925	0.000282974	2200007
Height_PMID36224396	rs1404497	-0.00471586	0.00134	T	G	0.853	0.000431496	2200007
Height_PMID36224396	rs278865	-0.00324687	0.00102	G	A	0.682	0.0014973	2200007
Height_PMID36224396	rs707121	-0.00451876	0.00105	T	C	0.707	1.69234e-05	2200007
Height_PMID36224396	rs843237	0.0161057	0.00372	A	C	0.0183	1.46226e-05	2200007
Height_PMID36224396	rs707120	-0.00336125	0.001	G	A	0.677	0.000774804	2200007
Height_PMID36224396	rs1533563	-0.00337142	0.000988	C	A	0.376	0.00064215	2200007
Height_PMID36224396	rs1018320	-0.00332516	0.000988	T	C	0.376	0.00076452	2200007
Height_PMID36224396	rs16839401	-0.00334079	0.000989	A	G	0.376	0.000729968	2200007
Height_PMID36224396	rs13026792	-0.0142464	0.00222	G	A	0.0506	1.40493e-10	2200007
Height_PMID36224396	rs17234869	0.00373522	0.00113	G	A	0.217	0.000943053	2200007
Height_PMID36224396	rs17307226	0.00376037	0.00113	C	T	0.217	0.000871156	2200007
Height_PMID36224396	rs1914650	0.00412692	0.00114	A	G	0.214	0.000289314	2200007
Height_PMID36224396	rs1316293	0.00363952	0.000996	G	A	0.355	0.000259777	2200007
Height_PMID36224396	rs34747884	-0.0140535	0.00219	C	T	0.0511	1.48678e-10	2200007
Height_PMID36224396	rs13033779	-0.0105128	0.00201	T	C	0.0634	1.79241e-07	2200007
Height_PMID36224396	rs11887446	-0.00410487	0.00126	T	C	0.169	0.00109489	2200007
Height_PMID36224396	rs17236969	0.00972717	0.00138	T	C	0.127	1.90243e-12	2200007
Height_PMID36224396	rs11695569	-0.00637637	0.00199	G	A	0.0613	0.0013293	2200007
Height_PMID36224396	rs1110075	0.00399813	0.00109	C	T	0.738	0.00023657	2200007
Height_PMID36224396	rs7570959	0.00380881	0.00109	C	T	0.742	0.000459833	2200007
Height_PMID36224396	rs7572191	-0.00742695	0.00219	G	A	0.0491	0.000688774	2200007
Height_PMID36224396	rs1918172	-0.00505454	0.00147	G	C	0.879	0.000609426	2200007
Height_PMID36224396	rs2882618	-0.00524239	0.00149	A	C	0.883	0.000419889	2200007
Height_PMID36224396	rs17244395	-0.00878386	0.00155	C	T	0.102	1.43019e-08	2200007
Height_PMID36224396	rs17244514	-0.00873814	0.00155	C	A	0.102	1.67264e-08	2200007
Height_PMID36224396	rs1401809	-0.0037839	0.00119	G	C	0.213	0.00141017	2200007
Height_PMID36224396	rs1113060	-0.00419674	0.00112	C	T	0.766	0.000179071	2200007
Height_PMID36224396	rs9646870	-0.00421087	0.00112	A	G	0.767	0.000174425	2200007
Height_PMID36224396	rs11885399	-0.00448849	0.00135	C	T	0.842	0.00087433	2200007
Height_PMID36224396	rs10497172	-0.0176131	0.00248	C	T	0.0406	1.12386e-12	2200007
Height_PMID36224396	rs16840042	-0.00444584	0.00138	A	G	0.138	0.00130393	2200007
Height_PMID36224396	rs4089877	0.00567785	0.00159	A	G	0.124	0.000355657	2200007
Height_PMID36224396	rs11682846	0.00439729	0.000997	T	C	0.403	1.03476e-05	2200007
Height_PMID36224396	rs13429479	0.00515711	0.00154	G	A	0.131	0.000786869	2200007
Height_PMID36224396	rs2049581	0.00333736	0.000988	T	C	0.409	0.000726241	2200007
Height_PMID36224396	rs10183453	0.00541098	0.00153	A	G	0.131	0.000416079	2200007
Height_PMID36224396	rs13030390	0.00377022	0.000982	C	T	0.414	0.000122873	2200007
Height_PMID36224396	rs10497168	0.00379516	0.000982	C	T	0.414	0.000110702	2200007
Height_PMID36224396	rs8179773	0.00557757	0.00154	A	G	0.131	0.000280488	2200007
Height_PMID36224396	rs10932915	0.00549815	0.00154	A	G	0.13	0.000342351	2200007
Height_PMID36224396	rs1226429	0.00347311	0.000986	C	T	0.409	0.000425566	2200007
Height_PMID36224396	rs835301	0.00348152	0.000987	G	T	0.409	0.00042029	2200007
Height_PMID36224396	rs1234876	0.00350527	0.000986	C	T	0.409	0.000378369	2200007
Height_PMID36224396	rs1030599	0.00913723	0.00124	C	T	0.206	1.93706e-13	2200007
Height_PMID36224396	rs16840214	0.00923332	0.00125	T	C	0.205	1.69478e-13	2200007
Height_PMID36224396	rs834834	-0.00746197	0.00106	T	C	0.651	1.99587e-12	2200007
Height_PMID36224396	rs13428968	-0.011147	0.00134	C	T	0.154	1.05944e-16	2200007
Height_PMID36224396	rs12328742	-0.0110881	0.00134	C	A	0.154	1.15074e-16	2200007
Height_PMID36224396	rs582397	-0.00608638	0.00115	C	T	0.228	1.21795e-07	2200007
Height_PMID36224396	rs177088	-0.00600448	0.00115	T	C	0.226	1.93419e-07	2200007
Height_PMID36224396	rs298292	-0.00601945	0.00115	C	T	0.225	1.86977e-07	2200007
Height_PMID36224396	rs13396538	0.00530392	0.00111	T	A	0.275	1.67994e-06	2200007
Height_PMID36224396	rs571785	0.00503939	0.00104	A	T	0.724	1.4071e-06	2200007
Height_PMID36224396	rs542355	0.00498028	0.00104	C	T	0.724	1.85965e-06	2200007
Height_PMID36224396	rs692187	0.00440383	0.00103	G	A	0.709	1.92537e-05	2200007
Height_PMID36224396	rs691637	0.00500212	0.00104	C	T	0.724	1.6428e-06	2200007
Height_PMID36224396	rs3769357	-0.00526601	0.0014	A	C	0.125	0.000165382	2200007
Height_PMID36224396	rs3769361	0.00441853	0.00103	G	A	0.71	1.7689e-05	2200007
Height_PMID36224396	rs4629116	-0.00479272	0.0011	A	G	0.238	1.36299e-05	2200007
Height_PMID36224396	rs3754770	0.00568447	0.00108	A	G	0.282	1.41644e-07	2200007
Height_PMID36224396	rs7599290	0.00440264	0.00103	A	G	0.709	1.89908e-05	2200007
Height_PMID36224396	rs16840461	-0.00455444	0.00135	A	G	0.135	0.000749539	2200007
Height_PMID36224396	rs7570567	0.00448819	0.00104	G	A	0.715	1.48772e-05	2200007
Height_PMID36224396	rs9288604	-0.00512797	0.00105	G	A	0.268	1.15524e-06	2200007
Height_PMID36224396	rs7597171	0.00370037	0.00109	C	T	0.277	0.00067092	2200007
Height_PMID36224396	rs17267744	-0.00618276	0.00108	C	T	0.257	1.19467e-08	2200007
Height_PMID36224396	rs17208225	0.00411126	0.00111	A	G	0.23	0.000211987	2200007
Height_PMID36224396	rs13025367	-0.00358332	0.00101	G	C	0.319	0.000387827	2200007
Height_PMID36224396	rs6740709	-0.00341579	0.00102	A	C	0.319	0.000791285	2200007
Height_PMID36224396	rs1870898	0.00311312	0.000942	A	G	0.423	0.000945746	2200007
Height_PMID36224396	rs10202702	0.00412923	0.000958	C	A	0.425	1.64237e-05	2200007
Height_PMID36224396	rs4664836	-0.00379289	0.000993	T	C	0.676	0.000133789	2200007
Height_PMID36224396	rs4664837	-0.00494864	0.00103	G	C	0.719	1.6457e-06	2200007
Height_PMID36224396	rs6712741	0.0032126	0.000946	G	A	0.472	0.000682178	2200007
Height_PMID36224396	rs6755296	0.00324065	0.000953	T	C	0.477	0.000668624	2200007
Height_PMID36224396	rs7565809	-0.00331724	0.000973	T	C	0.446	0.000650379	2200007
Height_PMID36224396	rs6436652	0.0046886	0.000978	C	T	0.352	1.64369e-06	2200007
Height_PMID36224396	rs2131801	0.00399792	0.00105	C	T	0.268	0.00013707	2200007
Height_PMID36224396	rs28647721	-0.00821088	0.00214	G	A	0.0562	0.000124936	2200007
Height_PMID36224396	rs16840915	-0.00728199	0.00223	A	G	0.0509	0.00107005	2200007
Height_PMID36224396	rs10168106	-0.0197614	0.00618	A	G	0.0119	0.00139591	2200007
Height_PMID36224396	rs13431036	0.00744074	0.00215	G	A	0.0629	0.00054279	2200007
Height_PMID36224396	rs11897909	0.0077005	0.00214	A	G	0.0647	0.000314425	2200007
Height_PMID36224396	rs884334	0.00756491	0.00214	C	T	0.063	0.000404362	2200007
Height_PMID36224396	rs16841126	-0.00945814	0.00255	G	A	0.0383	0.000204386	2200007
Height_PMID36224396	rs13029807	-0.0217368	0.00652	A	G	0.00715	0.000853836	2200007
Height_PMID36224396	rs1481379	-0.00892813	0.00274	G	T	0.0363	0.00111578	2200007
Height_PMID36224396	rs4664855	-0.00918758	0.00288	G	T	0.0326	0.00141695	2200007
Height_PMID36224396	rs16841345	-0.0107577	0.00288	G	A	0.0322	0.000188054	2200007
Height_PMID36224396	rs17278550	0.0117335	0.00208	C	G	0.0658	1.824e-08	2200007
Height_PMID36224396	rs196394	0.00438007	0.00126	A	G	0.184	0.000498546	2200007
Height_PMID36224396	rs864435	0.00486977	0.00126	G	A	0.183	0.000116946	2200007
Height_PMID36224396	rs1160451	-0.00955267	0.00285	A	G	0.033	0.00081706	2200007
Height_PMID36224396	rs834133	0.0105833	0.00176	T	G	0.11	1.76738e-09	2200007
Height_PMID36224396	rs6706447	0.00500725	0.00104	C	T	0.29	1.38288e-06	2200007
Height_PMID36224396	rs4664223	-0.00868471	0.0027	G	C	0.0393	0.00127561	2200007
Height_PMID36224396	rs2198581	0.00549596	0.00157	C	A	0.109	0.000453548	2200007
Height_PMID36224396	rs7577397	0.0166863	0.00522	C	T	0.015	0.00140044	2200007
Height_PMID36224396	rs2061039	0.00533236	0.00155	C	T	0.113	0.000591656	2200007
Height_PMID36224396	rs1542348	0.00515742	0.00155	T	C	0.115	0.000890616	2200007
Height_PMID36224396	rs1542349	0.00522147	0.00155	C	T	0.11	0.000769723	2200007
Height_PMID36224396	rs6713245	0.00562774	0.00148	C	T	0.13	0.000140576	2200007
Height_PMID36224396	rs10184376	0.00574111	0.00156	T	C	0.104	0.000238753	2200007
Height_PMID36224396	rs11899550	0.00592964	0.00159	T	C	0.102	0.000196771	2200007
Height_PMID36224396	rs13383985	0.00609005	0.0016	T	C	0.102	0.000138043	2200007
Height_PMID36224396	rs1941922	0.00814991	0.00187	C	T	0.0741	1.26016e-05	2200007
Height_PMID36224396	rs10497189	-0.00563455	0.00167	C	T	0.0861	0.000754547	2200007
Height_PMID36224396	rs1146035	0.0041988	0.00125	C	A	0.828	0.000771045	2200007
Height_PMID36224396	rs1146037	0.00372936	0.00117	A	G	0.798	0.00140361	2200007
Height_PMID36224396	rs4380178	0.00454903	0.00124	G	A	0.83	0.000239315	2200007
Height_PMID36224396	rs12987698	0.00407885	0.00123	T	G	0.795	0.000955641	2200007
Height_PMID36224396	rs4664898	0.00440357	0.00119	A	G	0.801	0.000210355	2200007
Height_PMID36224396	rs10497193	0.00471312	0.00132	G	A	0.166	0.00037229	2200007
Height_PMID36224396	rs16842190	0.00729009	0.0019	A	G	0.0667	0.000129772	2200007
Height_PMID36224396	rs16842228	0.00732739	0.00204	T	G	0.054	0.000336084	2200007
Height_PMID36224396	rs16842230	0.00746824	0.00204	G	A	0.0541	0.000252624	2200007
Height_PMID36224396	rs16842252	0.00772867	0.00205	G	A	0.0548	0.000167623	2200007
Height_PMID36224396	rs758279	-0.00336779	0.000976	G	A	0.597	0.000559495	2200007
Height_PMID36224396	rs11902596	0.00583206	0.0017	A	C	0.0915	0.000582045	2200007
Height_PMID36224396	rs4664919	-0.00348375	0.000985	A	C	0.554	0.000406373	2200007
Height_PMID36224396	rs17808235	0.00373989	0.00115	C	G	0.219	0.00111657	2200007
Height_PMID36224396	rs4664949	0.00312381	0.000963	A	C	0.443	0.00118414	2200007
Height_PMID36224396	rs2356088	0.00322688	0.000963	G	A	0.442	0.000809332	2200007
Height_PMID36224396	rs10167316	0.00328563	0.000963	C	T	0.441	0.000646266	2200007
Height_PMID36224396	rs10190089	0.00535614	0.00102	G	A	0.683	1.33027e-07	2200007
Height_PMID36224396	rs10933480	0.00420168	0.00111	C	T	0.765	0.000153437	2200007
Height_PMID36224396	rs17420951	-0.00486474	0.00125	C	T	0.166	0.000100221	2200007
Height_PMID36224396	rs7592029	-0.00484575	0.00125	A	G	0.165	0.000106926	2200007
Height_PMID36224396	rs11694048	0.00486522	0.00112	T	C	0.234	1.42101e-05	2200007
Height_PMID36224396	rs11674284	0.00485076	0.00112	G	A	0.234	1.47788e-05	2200007
Height_PMID36224396	rs11688809	0.00487022	0.00112	A	G	0.234	1.37857e-05	2200007
Height_PMID36224396	rs3771593	0.00485718	0.00112	A	G	0.235	1.45621e-05	2200007
Height_PMID36224396	rs2069100	0.00486697	0.00111	A	G	0.242	1.09426e-05	2200007
Height_PMID36224396	rs1990154	0.00382549	0.00115	G	A	0.779	0.000887064	2200007
Height_PMID36224396	rs1990155	0.00381664	0.00115	C	T	0.779	0.000911379	2200007
Height_PMID36224396	rs723092	0.00385738	0.00115	C	T	0.779	0.000790396	2200007
Height_PMID36224396	rs4076495	-0.00491696	0.00132	T	G	0.84	0.000190109	2200007
Height_PMID36224396	rs11686680	-0.00509154	0.000977	A	G	0.401	1.89561e-07	2200007
Height_PMID36224396	rs6738420	-0.00465957	0.00127	C	T	0.837	0.000253132	2200007
Height_PMID36224396	rs1522696	-0.00464574	0.00128	C	T	0.837	0.000269265	2200007
Height_PMID36224396	rs1522698	-0.00480761	0.00127	C	G	0.836	0.000161695	2200007
Height_PMID36224396	rs7565830	-0.00739181	0.00104	G	A	0.333	1.01507e-12	2200007
Height_PMID36224396	rs13409622	0.00456621	0.00132	A	G	0.158	0.000549174	2200007
Height_PMID36224396	rs6716681	0.00348525	0.00104	A	G	0.3	0.000815047	2200007
Height_PMID36224396	rs1365907	0.00335831	0.000964	G	T	0.395	0.000491831	2200007
Height_PMID36224396	rs264618	0.00337956	0.00104	G	A	0.298	0.001173	2200007
Height_PMID36224396	rs264578	0.00333002	0.00104	A	G	0.297	0.00139607	2200007
Height_PMID36224396	rs264607	0.00353747	0.000963	A	G	0.395	0.000239726	2200007
Height_PMID36224396	rs1365906	0.00363159	0.00106	G	A	0.329	0.000588088	2200007
Height_PMID36224396	rs264653	0.00741976	0.00104	T	C	0.69	1.08142e-12	2200007
Height_PMID36224396	rs16843649	-0.00866415	0.00117	A	C	0.221	1.58017e-13	2200007
Height_PMID36224396	rs1834789	0.00488316	0.00152	G	C	0.119	0.00129258	2200007
Height_PMID36224396	rs264625	0.00341438	0.000969	C	T	0.456	0.000426894	2200007
Height_PMID36224396	rs10497204	0.00380303	0.00101	T	C	0.39	0.000172278	2200007
Height_PMID36224396	rs13414916	0.00414362	0.00114	T	C	0.225	0.000282465	2200007
Height_PMID36224396	rs13021664	0.0034132	0.00107	G	A	0.295	0.0013743	2200007
Height_PMID36224396	rs3732285	-0.00361868	0.00108	C	T	0.261	0.000846152	2200007
Height_PMID36224396	rs3796105	0.00365748	0.00102	C	A	0.337	0.000335217	2200007
Height_PMID36224396	rs17494000	0.00651967	0.00193	T	C	0.0601	0.000718254	2200007
Height_PMID36224396	rs13389867	-0.00422828	0.00112	A	G	0.226	0.000161801	2200007
Height_PMID36224396	rs13413382	-0.00371008	0.00109	C	T	0.247	0.000671545	2200007
Height_PMID36224396	rs13404031	-0.00417226	0.00112	T	C	0.225	0.000200534	2200007
Height_PMID36224396	rs17494056	-0.00402794	0.00113	C	A	0.225	0.000347715	2200007
Height_PMID36224396	rs17576859	-0.00722593	0.00204	A	G	0.0657	0.000389538	2200007
Height_PMID36224396	rs11891359	0.00612329	0.00182	G	A	0.0882	0.000787067	2200007
Height_PMID36224396	rs16843852	0.00606036	0.00182	G	T	0.0883	0.000868703	2200007
Height_PMID36224396	rs3755427	-0.00370957	0.0011	T	C	0.702	0.000758139	2200007
Height_PMID36224396	rs3771686	-0.00401665	0.00114	G	A	0.748	0.000420111	2200007
Height_PMID36224396	rs10181248	-0.00370907	0.00109	A	G	0.709	0.000679051	2200007
Height_PMID36224396	rs6725557	0.00302875	0.000953	T	C	0.472	0.00147499	2200007
Height_PMID36224396	rs6739918	0.00306786	0.000949	G	C	0.472	0.00122745	2200007
Height_PMID36224396	rs7589942	0.00304403	0.000949	T	C	0.472	0.00134103	2200007
Height_PMID36224396	rs10489998	0.0149646	0.00182	C	T	0.0754	1.67958e-16	2200007
Height_PMID36224396	rs1425039	0.00318572	0.000959	C	A	0.531	0.000896123	2200007
Height_PMID36224396	rs11693108	0.0031865	0.000959	T	C	0.531	0.00089185	2200007
Height_PMID36224396	rs12991516	-0.00352434	0.000975	A	G	0.435	0.000299586	2200007
Height_PMID36224396	rs7587700	0.00320884	0.000962	C	T	0.533	0.00085187	2200007
Height_PMID36224396	rs6714917	0.00325751	0.000962	C	A	0.534	0.00070729	2200007
Height_PMID36224396	rs4461223	-0.0149279	0.0017	T	C	0.912	1.46848e-18	2200007
Height_PMID36224396	rs6743189	-0.0149021	0.0017	G	A	0.912	1.72175e-18	2200007
Height_PMID36224396	rs2042777	-0.00363691	0.001	C	T	0.373	0.000275874	2200007
Height_PMID36224396	rs7556888	-0.00341556	0.000976	C	T	0.437	0.000465447	2200007
Height_PMID36224396	rs2357527	-0.00374945	0.001	A	G	0.374	0.000177707	2200007
Height_PMID36224396	rs1972708	-0.0153856	0.0017	C	T	0.912	1.60143e-19	2200007
Height_PMID36224396	rs1549576	-0.0153891	0.0017	G	A	0.911	1.43197e-19	2200007
Height_PMID36224396	rs17815040	-0.00553348	0.00105	A	G	0.297	1.41312e-07	2200007
Height_PMID36224396	rs3771720	-0.00990043	0.00129	T	C	0.831	1.43201e-14	2200007
Height_PMID36224396	rs2303552	-0.00555546	0.00105	A	C	0.296	1.26085e-07	2200007
Height_PMID36224396	rs4510173	-0.0084975	0.0024	A	C	0.0417	0.000390577	2200007
Height_PMID36224396	rs12463589	-0.00424619	0.000991	C	T	0.384	1.81716e-05	2200007
Height_PMID36224396	rs7566887	-0.0082493	0.00107	C	T	0.703	1.14254e-14	2200007
Height_PMID36224396	rs2556088	0.00553036	0.00171	G	T	0.0999	0.00118497	2200007
Height_PMID36224396	rs1549579	-0.00344359	0.000966	G	T	0.418	0.000362326	2200007
Height_PMID36224396	rs1344632	-0.00675569	0.000948	C	T	0.489	1.03472e-12	2200007
Height_PMID36224396	rs16844380	0.00755614	0.00126	T	G	0.177	1.84118e-09	2200007
Height_PMID36224396	rs10497205	-0.00848032	0.00106	A	G	0.297	1.67082e-15	2200007
Height_PMID36224396	rs2884241	-0.00617236	0.00161	C	T	0.101	0.000124956	2200007
Height_PMID36224396	rs1397706	-0.0060886	0.00161	T	C	0.101	0.000154238	2200007
Height_PMID36224396	rs12992659	0.00398764	0.00109	G	T	0.251	0.000256838	2200007
Height_PMID36224396	rs11678284	0.00374343	0.00106	C	T	0.283	0.000388972	2200007
Height_PMID36224396	rs7601374	-0.0073799	0.000963	C	T	0.514	1.76574e-14	2200007
Height_PMID36224396	rs2292391	0.00836049	0.00109	A	G	0.249	1.84816e-14	2200007
Height_PMID36224396	rs3806603	-0.00749518	0.000976	C	T	0.487	1.58629e-14	2200007
Height_PMID36224396	rs6735923	-0.00708346	0.00096	C	T	0.518	1.55604e-13	2200007
Height_PMID36224396	rs12692577	0.00784741	0.00111	A	C	0.234	1.75717e-12	2200007
Height_PMID36224396	rs1511223	-0.00824096	0.000994	C	A	0.369	1.13873e-16	2200007
Height_PMID36224396	rs3828323	-0.00662014	0.000974	T	C	0.452	1.06896e-11	2200007
Height_PMID36224396	rs6432570	-0.00662068	0.000974	C	T	0.452	1.07479e-11	2200007
Height_PMID36224396	rs12692578	0.00673689	0.00111	C	T	0.247	1.30511e-09	2200007
Height_PMID36224396	rs3828324	-0.00657267	0.000969	C	T	0.452	1.1802e-11	2200007
Height_PMID36224396	rs12692579	0.00755014	0.00112	A	G	0.227	1.72654e-11	2200007
Height_PMID36224396	rs1355418	0.00652361	0.00115	G	A	0.211	1.47476e-08	2200007
Height_PMID36224396	rs17830558	-0.00553754	0.000985	G	T	0.493	1.86175e-08	2200007
Height_PMID36224396	rs3749117	-0.00370993	0.000961	C	T	0.455	0.000112591	2200007
Height_PMID36224396	rs10196882	0.00861606	0.00135	T	C	0.139	1.49854e-10	2200007
Height_PMID36224396	rs3792194	0.009183	0.00144	G	A	0.122	1.71738e-10	2200007
Height_PMID36224396	rs877635	-0.00511385	0.000968	C	A	0.554	1.27101e-07	2200007
Height_PMID36224396	rs16844742	-0.00735741	0.00129	T	A	0.156	1.24252e-08	2200007
Height_PMID36224396	rs7573469	-0.00729321	0.00129	G	A	0.157	1.58385e-08	2200007
Height_PMID36224396	rs6432593	-0.00527018	0.00108	A	G	0.749	1.09655e-06	2200007
Height_PMID36224396	rs6729540	-0.00526898	0.00108	C	G	0.748	1.10367e-06	2200007
Height_PMID36224396	rs13027372	-0.00377518	0.00101	A	G	0.658	0.00018019	2200007
Height_PMID36224396	rs7569555	-0.00437264	0.00101	T	G	0.643	1.4062e-05	2200007
Height_PMID36224396	rs3101043	0.00462138	0.00133	C	T	0.426	0.000491824	2200007
Height_PMID36224396	rs10181181	0.00410383	0.00108	C	T	0.73	0.000137784	2200007
Height_PMID36224396	rs2966379	0.0113887	0.00117	T	C	0.793	1.74623e-22	2200007
Height_PMID36224396	rs1379342	0.0153261	0.00273	G	T	0.0351	1.91742e-08	2200007
Height_PMID36224396	rs12692588	0.00538232	0.000952	T	C	0.565	1.55053e-08	2200007
Height_PMID36224396	rs1563575	0.00373024	0.00107	A	G	0.734	0.000482732	2200007
Height_PMID36224396	rs7572970	0.00371698	0.00107	G	A	0.737	0.000508636	2200007
Height_PMID36224396	rs1020732	0.00539589	0.000951	A	G	0.57	1.41296e-08	2200007
Height_PMID36224396	rs4569429	-0.00387814	0.00122	T	G	0.186	0.00144014	2200007
Height_PMID36224396	rs4462749	-0.00419621	0.00123	T	C	0.182	0.000625713	2200007
Height_PMID36224396	rs4589705	0.0114262	0.00114	A	T	0.786	1.12183e-23	2200007
Height_PMID36224396	rs6708182	0.00660839	0.00103	T	C	0.314	1.67318e-10	2200007
Height_PMID36224396	rs10173594	-0.0043684	0.00122	G	A	0.184	0.00035892	2200007
Height_PMID36224396	rs11694165	-0.00433713	0.00122	A	G	0.184	0.000398344	2200007
Height_PMID36224396	rs12692593	-0.00435615	0.00122	A	C	0.184	0.000375203	2200007
Height_PMID36224396	rs4597468	0.00328205	0.00103	C	T	0.698	0.00137583	2200007
Height_PMID36224396	rs7583269	-0.0109146	0.00332	A	G	0.0207	0.00102144	2200007
Height_PMID36224396	rs7425274	0.0117563	0.000946	C	T	0.45	1.82035e-35	2200007
Height_PMID36224396	rs13008416	-0.00447081	0.00123	A	G	0.182	0.000275903	2200007
Height_PMID36224396	rs6751676	-0.00428555	0.00123	G	A	0.183	0.000484338	2200007
Height_PMID36224396	rs6755940	0.0100637	0.000982	C	A	0.634	1.1496e-24	2200007
Height_PMID36224396	rs10189764	-0.00445035	0.00123	G	A	0.181	0.000301879	2200007
Height_PMID36224396	rs12998352	-0.00440913	0.00123	A	G	0.181	0.000346979	2200007
Height_PMID36224396	rs10929981	0.0107502	0.00119	T	C	0.805	1.99566e-19	2200007
Height_PMID36224396	rs10929982	0.0107982	0.00119	T	C	0.806	1.53086e-19	2200007
Height_PMID36224396	rs13431440	-0.00804555	0.0012	A	C	0.185	1.99693e-11	2200007
Height_PMID36224396	rs13429951	-0.00807617	0.0012	C	T	0.185	1.66465e-11	2200007
Height_PMID36224396	rs10176456	-0.00558117	0.00116	G	A	0.206	1.55968e-06	2200007
Height_PMID36224396	rs4131705	0.00368035	0.00102	G	A	0.34	0.000302372	2200007
Height_PMID36224396	rs4128556	-0.0304044	0.00836	T	C	0.0127	0.000273652	2200007
Height_PMID36224396	rs1451826	0.00520346	0.00135	C	T	0.863	0.000111008	2200007
Height_PMID36224396	rs270932	-0.00330003	0.000969	T	C	0.415	0.000663653	2200007
Height_PMID36224396	rs12463920	0.00713738	0.00166	A	C	0.101	1.63493e-05	2200007
Height_PMID36224396	rs17219937	-0.00483641	0.00129	G	A	0.155	0.000181145	2200007
Height_PMID36224396	rs10497217	0.00714016	0.00165	T	G	0.102	1.57404e-05	2200007
Height_PMID36224396	rs16845113	0.00717051	0.00165	C	T	0.102	1.44964e-05	2200007
Height_PMID36224396	rs584526	-0.00347899	0.000965	A	G	0.413	0.000313874	2200007
Height_PMID36224396	rs17221725	0.00578216	0.00175	T	C	0.083	0.000944537	2200007
Height_PMID36224396	rs13015721	0.00385411	0.00118	C	T	0.202	0.0010424	2200007
Height_PMID36224396	rs1722636	-0.00410674	0.0011	T	C	0.238	0.000195147	2200007
Height_PMID36224396	rs4280469	-0.0203722	0.00614	A	G	0.991	0.000903426	2200007
Height_PMID36224396	rs1913943	-0.02151	0.00622	C	T	0.991	0.000540825	2200007
Height_PMID36224396	rs12469052	0.00611306	0.00167	C	T	0.0885	0.000254803	2200007
Height_PMID36224396	rs12467662	0.00624527	0.00166	A	G	0.0896	0.000168072	2200007
Height_PMID36224396	rs2020027	0.00614054	0.00166	A	G	0.0895	0.000222415	2200007
Height_PMID36224396	rs1515182	0.00623001	0.00165	G	A	0.0909	0.000163498	2200007
Height_PMID36224396	rs12464282	0.00610599	0.00165	T	C	0.091	0.000214968	2200007
Height_PMID36224396	rs2389549	0.00611123	0.00166	C	T	0.0903	0.00022454	2200007
Height_PMID36224396	rs1567420	0.00605854	0.00167	C	T	0.0891	0.000286993	2200007
Height_PMID36224396	rs1567421	0.00609337	0.00166	T	G	0.0899	0.000249452	2200007
Height_PMID36224396	rs16845945	0.00613699	0.00166	T	C	0.0898	0.000214808	2200007
Height_PMID36224396	rs16845997	0.00621478	0.00166	A	C	0.0901	0.000175147	2200007
Height_PMID36224396	rs12467042	0.00612873	0.00165	A	G	0.0916	0.000195228	2200007
Height_PMID36224396	rs16846050	0.0064217	0.00167	A	G	0.0895	0.000122249	2200007
Height_PMID36224396	rs16846053	0.00637471	0.00167	G	T	0.0902	0.000131784	2200007
Height_PMID36224396	rs16846073	0.00555875	0.00157	G	C	0.104	0.000405697	2200007
Height_PMID36224396	rs1006427	0.00552141	0.00162	C	T	0.0965	0.000642153	2200007
Height_PMID36224396	rs1449641	0.00550704	0.00162	C	T	0.0964	0.000663743	2200007
Height_PMID36224396	rs12997445	-0.00742745	0.00203	C	T	0.0588	0.000258532	2200007
Height_PMID36224396	rs10221808	-0.00333558	0.00104	G	A	0.35	0.00139267	2200007
Height_PMID36224396	rs12617656	-0.00377897	0.00102	C	T	0.379	0.00022411	2200007
Height_PMID36224396	rs7565794	-0.00368026	0.00101	C	T	0.384	0.000279878	2200007
Height_PMID36224396	rs1014444	-0.00344191	0.001	G	A	0.41	0.000580839	2200007
Height_PMID36224396	rs2300757	-0.00376335	0.00101	C	G	0.377	0.000192821	2200007
Height_PMID36224396	rs2302873	-0.00369979	0.00101	C	T	0.372	0.000245758	2200007
Height_PMID36224396	rs2300755	-0.00336177	0.000989	A	G	0.433	0.000674236	2200007
Height_PMID36224396	rs2268889	-0.00377194	0.001	T	C	0.391	0.000164546	2200007
Height_PMID36224396	rs2284870	-0.00343734	0.000992	C	T	0.42	0.00052807	2200007
Height_PMID36224396	rs873826	0.0036524	0.00107	A	G	0.32	0.000634911	2200007
Height_PMID36224396	rs12469968	0.00452807	0.00126	A	G	0.489	0.000311469	2200007
Height_PMID36224396	rs7593348	0.00363146	0.000976	G	T	0.488	0.000200101	2200007
Height_PMID36224396	rs4420712	0.00363139	0.00095	G	T	0.489	0.000132072	2200007
Height_PMID36224396	rs2111485	0.00359368	0.000975	G	A	0.522	0.000226517	2200007
Height_PMID36224396	rs1990760	0.00374797	0.000974	T	C	0.525	0.00011824	2200007
Height_PMID36224396	rs6730036	0.0152493	0.00448	T	C	0.0317	0.000655879	2200007
Height_PMID36224396	rs10201057	0.0171643	0.00443	T	C	0.0327	0.000108565	2200007
Height_PMID36224396	rs1489635	-0.00352718	0.00106	C	T	0.269	0.000883053	2200007
Height_PMID36224396	rs16848123	-0.0038546	0.00109	G	A	0.252	0.00041613	2200007
Height_PMID36224396	rs1462167	-0.00389301	0.00111	T	C	0.23	0.000459858	2200007
Height_PMID36224396	rs17190104	-0.00389458	0.0011	C	T	0.233	0.000416822	2200007
Height_PMID36224396	rs12464367	-0.00376007	0.0011	A	G	0.233	0.000660181	2200007
Height_PMID36224396	rs1462161	-0.00373174	0.0011	G	A	0.233	0.00073134	2200007
Height_PMID36224396	rs4145983	0.00843946	0.00261	G	A	0.0329	0.00121914	2200007
Height_PMID36224396	rs2581860	-0.00335652	0.00102	A	G	0.477	0.000950639	2200007
Height_PMID36224396	rs2083482	0.00326151	0.000995	C	T	0.491	0.00104647	2200007
Height_PMID36224396	rs16848671	-0.0111626	0.00131	G	T	0.184	1.24816e-17	2200007
Height_PMID36224396	rs10185395	-0.00940312	0.00118	T	G	0.232	1.64545e-15	2200007
Height_PMID36224396	rs17194017	0.00662682	0.00199	G	T	0.067	0.000863358	2200007
Height_PMID36224396	rs10209354	-0.007862	0.00139	A	G	0.317	1.3746e-08	2200007
Height_PMID36224396	rs2028406	0.00393297	0.0012	C	T	0.788	0.00100966	2200007
Height_PMID36224396	rs884114	-0.00811151	0.00252	T	C	0.0394	0.00129546	2200007
Height_PMID36224396	rs10445757	0.00966039	0.00101	A	C	0.61	1.09569e-21	2200007
Height_PMID36224396	rs16848793	-0.0080188	0.00238	T	A	0.0428	0.000750716	2200007
Height_PMID36224396	rs969841	0.00904493	0.001	C	T	0.632	1.44384e-19	2200007
Height_PMID36224396	rs1460665	-0.0117967	0.00153	G	A	0.101	1.33938e-14	2200007
Height_PMID36224396	rs6750731	-0.00558625	0.00172	A	G	0.0811	0.00113389	2200007
Height_PMID36224396	rs17810175	-0.00466284	0.00128	A	G	0.163	0.000276426	2200007
Height_PMID36224396	rs6432773	-0.00425774	0.00098	C	T	0.5	1.40255e-05	2200007
Height_PMID36224396	rs6728849	0.00324337	0.00098	C	T	0.4	0.000929205	2200007
Height_PMID36224396	rs165171	0.00321709	0.000967	C	T	0.395	0.000874776	2200007
Height_PMID36224396	rs4667454	-0.0034122	0.00103	G	A	0.303	0.000929191	2200007
Height_PMID36224396	rs2892895	-0.004848	0.00111	A	G	0.237	1.19454e-05	2200007
Height_PMID36224396	rs6724342	-0.00482011	0.00111	T	C	0.237	1.33499e-05	2200007
Height_PMID36224396	rs13031230	-0.00488121	0.00111	T	C	0.237	1.00094e-05	2200007
Height_PMID36224396	rs13002573	-0.0047327	0.0011	G	A	0.241	1.65624e-05	2200007
Height_PMID36224396	rs13002621	-0.00480186	0.0011	G	A	0.241	1.24662e-05	2200007
Height_PMID36224396	rs453466	0.00418675	0.000963	C	T	0.468	1.36642e-05	2200007
Height_PMID36224396	rs7583960	-0.00685301	0.00121	C	T	0.196	1.45166e-08	2200007
Height_PMID36224396	rs1374264	-0.00494864	0.000946	C	A	0.468	1.69567e-07	2200007
Height_PMID36224396	rs12613696	-0.00779925	0.00121	T	G	0.192	1.05949e-10	2200007
Height_PMID36224396	rs12614440	-0.00778455	0.00121	T	C	0.192	1.15319e-10	2200007
Height_PMID36224396	rs1446477	-0.00778807	0.00121	T	G	0.192	1.14182e-10	2200007
Height_PMID36224396	rs12991252	-0.00737572	0.00104	A	T	0.285	1.23531e-12	2200007
Height_PMID36224396	rs13030081	-0.0074826	0.00105	C	T	0.282	1.14391e-12	2200007
Height_PMID36224396	rs13031603	-0.00773947	0.00105	T	C	0.274	1.97654e-13	2200007
Height_PMID36224396	rs9287843	-0.00463735	0.000951	T	C	0.451	1.08507e-06	2200007
Height_PMID36224396	rs10167913	-0.00373741	0.000974	C	T	0.43	0.000125084	2200007
Height_PMID36224396	rs582447	-0.00489461	0.00113	C	A	0.745	1.59909e-05	2200007
Height_PMID36224396	rs655510	-0.00324327	0.00102	C	A	0.466	0.00149532	2200007
Height_PMID36224396	rs4667757	-0.0045036	0.00127	C	T	0.792	0.000372885	2200007
Height_PMID36224396	rs939643	-0.00330755	0.00101	G	T	0.467	0.00101562	2200007
Height_PMID36224396	rs11683488	-0.00342398	0.00101	G	A	0.467	0.00067254	2200007
Height_PMID36224396	rs1402698	-0.00355267	0.000972	A	G	0.583	0.000257136	2200007
Height_PMID36224396	rs6749902	-0.00520171	0.00109	C	T	0.718	1.85277e-06	2200007
Height_PMID36224396	rs4319945	-0.00467616	0.00106	T	C	0.712	1.00245e-05	2200007
Height_PMID36224396	rs4130269	-0.00375627	0.00108	T	C	0.725	0.000508429	2200007
Height_PMID36224396	rs4667765	-0.00384381	0.00109	A	G	0.734	0.00042006	2200007
Height_PMID36224396	rs6752075	-0.00385195	0.00109	G	T	0.734	0.000410231	2200007
Height_PMID36224396	rs6755113	-0.00383136	0.00109	C	T	0.734	0.000442611	2200007
Height_PMID36224396	rs4407262	-0.00379921	0.00109	T	C	0.733	0.000506622	2200007
Height_PMID36224396	rs6754749	-0.00367169	0.0011	C	T	0.731	0.000825338	2200007
Height_PMID36224396	rs6432801	-0.00371156	0.00109	T	C	0.732	0.000668845	2200007
Height_PMID36224396	rs13432056	-0.00805842	0.00222	T	C	0.0476	0.000292479	2200007
Height_PMID36224396	rs13406767	-0.00807586	0.00222	T	A	0.0473	0.000278872	2200007
Height_PMID36224396	rs1840328	-0.00323624	0.000949	G	A	0.545	0.000651605	2200007
Height_PMID36224396	rs2390165	0.00375916	0.000999	G	A	0.58	0.000169116	2200007
Height_PMID36224396	rs7593568	0.00534857	0.00123	G	A	0.812	1.46646e-05	2200007
Height_PMID36224396	rs10497259	-0.00540777	0.00123	T	C	0.187	1.18888e-05	2200007
Height_PMID36224396	rs2116658	0.00505558	0.00106	T	C	0.273	1.70302e-06	2200007
Height_PMID36224396	rs3769941	0.00344393	0.00108	G	A	0.258	0.00138154	2200007
Height_PMID36224396	rs10203729	0.00504021	0.00104	G	T	0.278	1.36957e-06	2200007
Height_PMID36224396	rs16850467	0.00372271	0.00109	C	G	0.246	0.000671891	2200007
Height_PMID36224396	rs12464010	0.00379519	0.0011	T	C	0.245	0.00053554	2200007
Height_PMID36224396	rs7581427	0.00494262	0.00103	C	T	0.288	1.66654e-06	2200007
Height_PMID36224396	rs10930162	-0.00596516	0.00104	G	A	0.286	1.0363e-08	2200007
Height_PMID36224396	rs2060198	-0.00596736	0.00104	A	T	0.285	1.08531e-08	2200007
Height_PMID36224396	rs2390258	0.00494667	0.00104	A	G	0.281	1.90854e-06	2200007
Height_PMID36224396	rs2082366	-0.00611634	0.001	G	C	0.671	1.13861e-09	2200007
Height_PMID36224396	rs16850592	0.00390141	0.00111	C	T	0.234	0.000458884	2200007
Height_PMID36224396	rs12475216	0.00379549	0.00111	A	G	0.237	0.000613124	2200007
Height_PMID36224396	rs1355995	0.00306696	0.000966	G	A	0.622	0.0014925	2200007
Height_PMID36224396	rs1835889	-0.00336306	0.000937	C	T	0.495	0.000330132	2200007
Height_PMID36224396	rs4667819	0.00353572	0.000945	T	C	0.473	0.000184044	2200007
Height_PMID36224396	rs674045	-0.00330228	0.000936	T	C	0.495	0.000420472	2200007
Height_PMID36224396	rs1541901	-0.00678922	0.00106	G	T	0.27	1.39259e-10	2200007
Height_PMID36224396	rs581972	-0.00673722	0.00105	G	A	0.273	1.65679e-10	2200007
Height_PMID36224396	rs679027	-0.00679281	0.00106	C	G	0.269	1.47661e-10	2200007
Height_PMID36224396	rs687415	-0.005685	0.00162	T	C	0.905	0.000432292	2200007
Height_PMID36224396	rs13035204	0.0065584	0.00174	G	A	0.0776	0.000157827	2200007
Height_PMID36224396	rs6726130	0.00550055	0.00166	C	T	0.0861	0.00090442	2200007
Height_PMID36224396	rs670663	-0.00526442	0.00163	A	G	0.909	0.00122401	2200007
Height_PMID36224396	rs2943460	0.00545187	0.00164	A	G	0.0886	0.000882184	2200007
Height_PMID36224396	rs11687370	0.00480308	0.001	G	A	0.643	1.66225e-06	2200007
Height_PMID36224396	rs10497261	0.00427906	0.001	A	G	0.319	1.95169e-05	2200007
Height_PMID36224396	rs1020626	0.00314059	0.000967	G	A	0.592	0.00116924	2200007
Height_PMID36224396	rs1514756	0.00715847	0.00204	C	T	0.0594	0.000436322	2200007
Height_PMID36224396	rs16850912	-0.0035644	0.0011	G	A	0.238	0.00122006	2200007
Height_PMID36224396	rs16850913	-0.00366938	0.00112	G	A	0.23	0.00103537	2200007
Height_PMID36224396	rs16851176	0.00484221	0.00135	T	C	0.157	0.000351553	2200007
Height_PMID36224396	rs12692787	0.00344372	0.000948	T	C	0.476	0.000282082	2200007
Height_PMID36224396	rs1036147	0.00413233	0.00122	G	T	0.197	0.000702442	2200007
Height_PMID36224396	rs10176588	-0.0037269	0.000984	G	A	0.351	0.000153306	2200007
Height_PMID36224396	rs6750044	-0.00381189	0.000982	A	G	0.353	0.000104232	2200007
Height_PMID36224396	rs10206075	-0.00369215	0.000984	A	G	0.351	0.000176615	2200007
Height_PMID36224396	rs6709397	0.00368316	0.000983	T	C	0.647	0.000178799	2200007
Height_PMID36224396	rs7581810	0.00327135	0.000947	T	C	0.476	0.000547947	2200007
Height_PMID36224396	rs10199236	0.00329497	0.000947	C	T	0.477	0.000500855	2200007
Height_PMID36224396	rs919683	0.00377346	0.000978	G	T	0.639	0.00011501	2200007
Height_PMID36224396	rs7592392	0.00377414	0.000978	A	C	0.639	0.000114708	2200007
Height_PMID36224396	rs1432273	0.0037849	0.000978	T	C	0.639	0.000109583	2200007
Height_PMID36224396	rs6432853	0.00358428	0.000981	G	C	0.638	0.000259233	2200007
Height_PMID36224396	rs2288701	0.00332425	0.000949	T	C	0.471	0.000462686	2200007
Height_PMID36224396	rs2390316	0.00369566	0.00103	A	G	0.369	0.000319173	2200007
Height_PMID36224396	rs10183551	-0.00361693	0.000999	C	T	0.349	0.000294666	2200007
Height_PMID36224396	rs16851332	0.00673727	0.00129	A	G	0.169	1.80677e-07	2200007
Height_PMID36224396	rs1813502	0.0036781	0.000999	A	G	0.649	0.000232716	2200007
Height_PMID36224396	rs11691603	-0.00352682	0.00102	G	A	0.303	0.000575527	2200007
Height_PMID36224396	rs1841546	-0.00403228	0.000943	T	C	0.528	1.9057e-05	2200007
Height_PMID36224396	rs3812718	-0.00404688	0.000943	T	C	0.528	1.76272e-05	2200007
Height_PMID36224396	rs1972445	-0.00406862	0.000947	A	G	0.528	1.7502e-05	2200007
Height_PMID36224396	rs16851382	0.00678822	0.00119	A	G	0.205	1.17636e-08	2200007
Height_PMID36224396	rs16822821	0.00749477	0.00125	T	C	0.183	1.93922e-09	2200007
Height_PMID36224396	rs10188577	-0.0035294	0.00102	C	T	0.302	0.000569001	2200007
Height_PMID36224396	rs557222	0.00354756	0.00101	A	G	0.684	0.000461374	2200007
Height_PMID36224396	rs16851478	0.00661164	0.00126	T	A	0.187	1.61335e-07	2200007
Height_PMID36224396	rs11681716	0.00453573	0.00143	A	G	0.879	0.00156971	2200007
Height_PMID36224396	rs9917401	-0.00597983	0.00182	T	C	0.0715	0.0010203	2200007
Height_PMID36224396	rs10930239	0.00483315	0.00112	C	T	0.716	1.48685e-05	2200007
Height_PMID36224396	rs4667913	-0.00596099	0.00138	G	A	0.144	1.4836e-05	2200007
Height_PMID36224396	rs16852459	-0.005855	0.00137	A	T	0.144	1.94544e-05	2200007
Height_PMID36224396	rs16852468	-0.0059885	0.00138	T	C	0.14	1.48755e-05	2200007
Height_PMID36224396	rs1396873	0.00524448	0.00107	C	A	0.696	1.00342e-06	2200007
Height_PMID36224396	rs10171763	0.00519254	0.00107	G	A	0.696	1.29285e-06	2200007
Height_PMID36224396	rs6760520	0.0051455	0.00107	T	G	0.696	1.608e-06	2200007
Height_PMID36224396	rs10183007	0.00539381	0.00102	G	A	0.499	1.20182e-07	2200007
Height_PMID36224396	rs975984	-0.00420964	0.00111	C	G	0.229	0.000159285	2200007
Height_PMID36224396	rs2390482	-0.00364614	0.00104	A	G	0.335	0.000427926	2200007
Height_PMID36224396	rs13399002	-0.00429782	0.00111	G	T	0.233	0.00011362	2200007
Height_PMID36224396	rs6723866	-0.00601025	0.000998	C	T	0.544	1.71289e-09	2200007
Height_PMID36224396	rs16852657	-0.00502799	0.0015	A	C	0.114	0.000787903	2200007
Height_PMID36224396	rs12616058	-0.00481774	0.00142	C	T	0.14	0.000694683	2200007
Height_PMID36224396	rs12616334	-0.00496586	0.00149	A	G	0.114	0.000878209	2200007
Height_PMID36224396	rs16852695	-0.00523978	0.00136	C	G	0.139	0.000114939	2200007
Height_PMID36224396	rs16852700	-0.00341518	0.00105	G	T	0.287	0.00113424	2200007
Height_PMID36224396	rs7420023	-0.00500325	0.00147	T	C	0.118	0.000664818	2200007
Height_PMID36224396	rs4000988	-0.00472758	0.00148	G	T	0.117	0.00138986	2200007
Height_PMID36224396	rs13034083	-0.00530202	0.00136	C	T	0.139	0.000100116	2200007
Height_PMID36224396	rs13384962	-0.0051001	0.00142	T	G	0.134	0.000322545	2200007
Height_PMID36224396	rs6432983	-0.00706352	0.00216	T	G	0.0484	0.00107541	2200007
Height_PMID36224396	rs6731283	-0.00413135	0.00108	T	G	0.302	0.000139162	2200007
Height_PMID36224396	rs16853306	-0.00661091	0.00136	C	T	0.151	1.27293e-06	2200007
Height_PMID36224396	rs7607246	-0.00652916	0.00182	G	A	0.116	0.000343793	2200007
Height_PMID36224396	rs16853370	-0.00658706	0.00153	G	A	0.109	1.64426e-05	2200007
Height_PMID36224396	rs1916743	0.0039948	0.00106	A	G	0.514	0.000162933	2200007
Height_PMID36224396	rs9287881	0.00663542	0.00151	C	T	0.879	1.06978e-05	2200007
Height_PMID36224396	rs10186558	0.00535644	0.00167	A	G	0.843	0.00137292	2200007
Height_PMID36224396	rs1600148	0.00408487	0.00127	A	G	0.752	0.00126421	2200007
Height_PMID36224396	rs2140501	0.00582476	0.00157	T	C	0.894	0.000206751	2200007
Height_PMID36224396	rs2617383	0.0059477	0.00159	A	G	0.889	0.000183509	2200007
Height_PMID36224396	rs10803824	0.00602343	0.0016	C	G	0.888	0.00016013	2200007
Height_PMID36224396	rs6756322	0.00570329	0.00159	A	G	0.891	0.000342977	2200007
Height_PMID36224396	rs1403895	0.00604953	0.0016	C	T	0.888	0.000149387	2200007
Height_PMID36224396	rs6725730	-0.00603495	0.00176	A	G	0.0802	0.000619917	2200007
Height_PMID36224396	rs7567369	-0.00611249	0.00177	C	A	0.0812	0.000534007	2200007
Height_PMID36224396	rs7558831	-0.0060822	0.00176	C	T	0.0814	0.000568366	2200007
Height_PMID36224396	rs10205907	-0.00628455	0.00177	C	T	0.0819	0.000378645	2200007
Height_PMID36224396	rs16854601	0.00429927	0.00134	T	G	0.159	0.00131264	2200007
Height_PMID36224396	rs6750247	0.0035829	0.000955	C	T	0.524	0.000175475	2200007
Height_PMID36224396	rs10203297	0.00365132	0.000952	C	T	0.527	0.000125044	2200007
Height_PMID36224396	rs6712819	0.00458243	0.000938	T	C	0.465	1.03414e-06	2200007
Height_PMID36224396	rs4667556	0.00412726	0.00115	G	A	0.786	0.000338793	2200007
Height_PMID36224396	rs12692873	0.00452549	0.000941	C	A	0.449	1.5265e-06	2200007
Height_PMID36224396	rs2390636	-0.00375773	0.00117	G	A	0.204	0.00134192	2200007
Height_PMID36224396	rs4668021	-0.00426865	0.00127	C	T	0.161	0.000757797	2200007
Height_PMID36224396	rs12618884	0.00456276	0.000949	G	A	0.446	1.53874e-06	2200007
Height_PMID36224396	rs925846	0.00619408	0.00118	G	A	0.81	1.68535e-07	2200007
Height_PMID36224396	rs10175836	0.00462933	0.000952	G	C	0.446	1.14945e-06	2200007
Height_PMID36224396	rs10181842	0.00508779	0.0016	A	G	0.113	0.00148528	2200007
Height_PMID36224396	rs12472933	-0.00645349	0.00202	C	G	0.0846	0.00139703	2200007
Height_PMID36224396	rs41466544	-0.00689294	0.00207	C	A	0.0729	0.000856065	2200007
Height_PMID36224396	rs7584694	-0.0070216	0.00199	C	T	0.0844	0.000424243	2200007
Height_PMID36224396	rs8179807	-0.00378491	0.00107	T	C	0.639	0.000385731	2200007
Height_PMID36224396	rs4668059	0.00885563	0.00147	C	T	0.123	1.85585e-09	2200007
Height_PMID36224396	rs16855271	0.00763762	0.00207	A	G	0.0603	0.000224882	2200007
Height_PMID36224396	rs7557093	0.00360672	0.00095	C	A	0.394	0.000147405	2200007
Height_PMID36224396	rs3732035	0.00300479	0.000949	C	T	0.427	0.00153667	2200007
Height_PMID36224396	rs16855294	0.00312227	0.000955	A	C	0.558	0.00108315	2200007
Height_PMID36224396	rs7600566	0.00323829	0.000952	C	T	0.562	0.000667146	2200007
Height_PMID36224396	rs16855301	0.00537529	0.00169	G	T	0.0845	0.00149217	2200007
Height_PMID36224396	rs7603871	0.00795793	0.00227	G	C	0.0513	0.000452241	2200007
Height_PMID36224396	rs4667577	-0.00376464	0.00102	C	T	0.354	0.000214563	2200007
Height_PMID36224396	rs12233000	-0.00353882	0.000999	C	T	0.357	0.00039546	2200007
Height_PMID36224396	rs12472912	0.00353256	0.00108	G	A	0.25	0.00108654	2200007
Height_PMID36224396	rs1377502	0.00317369	0.000947	C	T	0.501	0.000802386	2200007
Height_PMID36224396	rs2601094	0.00328862	0.000941	G	A	0.498	0.000477289	2200007
Height_PMID36224396	rs1124893	0.0036055	0.000987	A	G	0.344	0.000257442	2200007
Height_PMID36224396	rs13034116	-0.00313	0.000948	A	G	0.42	0.000955866	2200007
Height_PMID36224396	rs2724184	0.00321232	0.000945	C	T	0.498	0.000679173	2200007
Height_PMID36224396	rs1453405	-0.00312747	0.000949	C	T	0.423	0.000980321	2200007
Height_PMID36224396	rs6721420	0.00715786	0.00197	G	A	0.0661	0.000269824	2200007
Height_PMID36224396	rs7596085	0.00701302	0.002	G	A	0.0677	0.000442383	2200007
Height_PMID36224396	rs716335	-0.00367262	0.001	A	G	0.347	0.000250699	2200007
Height_PMID36224396	rs4293538	-0.00377738	0.00101	T	C	0.347	0.000172951	2200007
Height_PMID36224396	rs16855476	0.00690516	0.00199	G	A	0.0676	0.00053564	2200007
Height_PMID36224396	rs4668074	0.00630255	0.00186	C	T	0.924	0.000710123	2200007
Height_PMID36224396	rs10186450	-0.00570102	0.00179	C	T	0.0814	0.00149259	2200007
Height_PMID36224396	rs16855756	-0.00593091	0.00173	C	T	0.0974	0.000619311	2200007
Height_PMID36224396	rs4668102	0.00535346	0.000946	T	C	0.485	1.5427e-08	2200007
Height_PMID36224396	rs7558965	0.00724634	0.00169	G	A	0.911	1.84177e-05	2200007
Height_PMID36224396	rs3845724	0.0064476	0.000956	G	A	0.535	1.55015e-11	2200007
Height_PMID36224396	rs16855816	-0.0053474	0.00157	G	A	0.0956	0.000644176	2200007
Height_PMID36224396	rs16855819	-0.00533298	0.00157	G	A	0.0951	0.000686383	2200007
Height_PMID36224396	rs17198917	-0.0114648	0.00329	A	G	0.0224	0.00050235	2200007
Height_PMID36224396	rs4233821	0.00445208	0.00114	A	G	0.78	0.00010076	2200007
Height_PMID36224396	rs1402840	0.00438704	0.00115	G	A	0.782	0.000143398	2200007
Height_PMID36224396	rs16855886	-0.00617849	0.00185	T	G	0.0932	0.000850845	2200007
Height_PMID36224396	rs16855893	-0.0066201	0.00173	C	T	0.106	0.000132322	2200007
Height_PMID36224396	rs514629	-0.00453644	0.00131	G	A	0.171	0.000514322	2200007
Height_PMID36224396	rs830021	0.00336419	0.00104	C	A	0.713	0.00128366	2200007
Height_PMID36224396	rs549582	0.0059737	0.00138	T	C	0.868	1.47043e-05	2200007
Height_PMID36224396	rs522893	0.018277	0.000943	C	T	0.54	1.04454e-83	2200007
Height_PMID36224396	rs2177076	0.017392	0.000952	C	A	0.58	1.5766e-74	2200007
Height_PMID36224396	rs531864	0.0187508	0.00101	T	C	0.382	1.3321e-77	2200007
Height_PMID36224396	rs11676084	-0.0191939	0.00119	A	G	0.205	1.87882e-58	2200007
Height_PMID36224396	rs546146	0.020619	0.000936	G	C	0.487	1.44889e-107	2200007
Height_PMID36224396	rs576062	0.0207817	0.000943	G	A	0.47	1.15862e-107	2200007
Height_PMID36224396	rs506273	0.0177242	0.00101	C	T	0.355	1.48088e-69	2200007
Height_PMID36224396	rs483109	0.0170104	0.00101	C	T	0.37	1.4133e-63	2200007
Height_PMID36224396	rs492594	0.00606057	0.000938	C	G	0.451	1.06028e-10	2200007
Height_PMID36224396	rs567243	0.0057119	0.000938	G	A	0.464	1.12902e-09	2200007
Height_PMID36224396	rs16856187	-0.00809502	0.00221	C	A	0.068	0.000248799	2200007
Height_PMID36224396	rs10497347	-0.0104435	0.00237	C	T	0.06	1.04083e-05	2200007
Height_PMID36224396	rs563694	0.0055445	0.00105	A	C	0.716	1.28465e-07	2200007
Height_PMID36224396	rs537183	0.00557187	0.00105	T	C	0.716	1.12672e-07	2200007
Height_PMID36224396	rs557462	0.00562389	0.00106	T	C	0.719	1.05265e-07	2200007
Height_PMID36224396	rs496550	0.00748233	0.000941	C	T	0.532	1.79599e-15	2200007
Height_PMID36224396	rs495714	0.00752065	0.00094	T	C	0.531	1.27028e-15	2200007
Height_PMID36224396	rs473351	0.00594827	0.000983	C	T	0.616	1.41386e-09	2200007
Height_PMID36224396	rs575671	0.00602891	0.000988	G	A	0.619	1.05423e-09	2200007
Height_PMID36224396	rs519887	0.00753924	0.000942	C	T	0.53	1.24342e-15	2200007
Height_PMID36224396	rs485094	0.00507433	0.00104	C	A	0.707	1.08528e-06	2200007
Height_PMID36224396	rs551754	0.00751407	0.000943	T	C	0.529	1.55594e-15	2200007
Height_PMID36224396	rs497692	0.00752456	0.000942	C	T	0.529	1.34527e-15	2200007
Height_PMID36224396	rs3755157	-0.00719517	0.00136	T	C	0.153	1.3108e-07	2200007
Height_PMID36224396	rs472614	0.00748312	0.00094	G	A	0.55	1.7191e-15	2200007
Height_PMID36224396	rs2685813	0.00699648	0.000943	C	T	0.541	1.16695e-13	2200007
Height_PMID36224396	rs2685814	0.0070018	0.000943	C	T	0.541	1.11701e-13	2200007
Height_PMID36224396	rs853787	0.00518715	0.00106	T	G	0.713	1.05659e-06	2200007
Height_PMID36224396	rs862662	0.00759213	0.000952	A	C	0.565	1.49524e-15	2200007
Height_PMID36224396	rs853784	0.0070816	0.000952	T	C	0.533	1.00535e-13	2200007
Height_PMID36224396	rs853779	0.0067754	0.000956	T	G	0.538	1.35781e-12	2200007
Height_PMID36224396	rs853778	0.00735596	0.000959	C	T	0.548	1.70815e-14	2200007
Height_PMID36224396	rs853773	0.00467686	0.00126	G	A	0.549	0.000213434	2200007
Height_PMID36224396	rs3755160	0.00389063	0.00102	T	C	0.358	0.000128619	2200007
Height_PMID36224396	rs2287620	-0.00356073	0.000964	G	T	0.525	0.00022094	2200007
Height_PMID36224396	rs12692889	-0.00339836	0.000958	T	C	0.525	0.000386895	2200007
Height_PMID36224396	rs16856332	0.00898428	0.00233	G	T	0.0422	0.000117707	2200007
Height_PMID36224396	rs7563233	-0.00975927	0.00284	C	T	0.0385	0.00058564	2200007
Height_PMID36224396	rs2287614	0.00896785	0.00233	G	T	0.042	0.000119198	2200007
Height_PMID36224396	rs13407866	-0.00949209	0.00291	G	A	0.0347	0.00109063	2200007
Height_PMID36224396	rs4148779	0.00892291	0.00233	C	A	0.042	0.000127438	2200007
Height_PMID36224396	rs3770599	0.00405165	0.00126	T	C	0.207	0.00124823	2200007
Height_PMID36224396	rs10209995	0.00707503	0.00215	G	A	0.0528	0.00100554	2200007
Height_PMID36224396	rs2389603	0.00739048	0.00214	A	G	0.0534	0.000543666	2200007
Height_PMID36224396	rs10208608	0.00680844	0.00214	C	T	0.0534	0.00148173	2200007
Height_PMID36224396	rs10202892	0.00712825	0.00215	A	C	0.0529	0.000907642	2200007
Height_PMID36224396	rs3755161	0.00716215	0.00215	G	A	0.0526	0.000877323	2200007
Height_PMID36224396	rs2216504	0.00967371	0.00226	T	C	0.0459	1.91763e-05	2200007
Height_PMID36224396	rs2075252	-0.00417156	0.00107	C	T	0.727	0.000103554	2200007
Height_PMID36224396	rs3815573	-0.00312237	0.000966	G	A	0.489	0.00122793	2200007
Height_PMID36224396	rs4140872	-0.00393702	0.00108	T	C	0.726	0.000272699	2200007
Height_PMID36224396	rs741378	-0.00313456	0.00097	A	G	0.483	0.00123775	2200007
Height_PMID36224396	rs10199676	0.00500986	0.00135	T	G	0.151	0.000214424	2200007
Height_PMID36224396	rs16856843	0.00529413	0.00141	A	G	0.139	0.000180665	2200007
Height_PMID36224396	rs3769771	0.00468478	0.00146	T	C	0.112	0.00132924	2200007
Height_PMID36224396	rs2683451	0.00324283	0.000956	A	G	0.562	0.000691208	2200007
Height_PMID36224396	rs13015490	-0.00502084	0.00134	G	A	0.142	0.000177188	2200007
Height_PMID36224396	rs7575494	-0.0040441	0.00105	T	C	0.277	0.000124852	2200007
Height_PMID36224396	rs7607103	-0.00403413	0.00106	G	T	0.276	0.00013155	2200007
Height_PMID36224396	rs11690884	-0.00478363	0.00134	T	G	0.142	0.000345915	2200007
Height_PMID36224396	rs11901389	-0.00430055	0.0013	C	G	0.153	0.000907365	2200007
Height_PMID36224396	rs6745705	-0.00467843	0.00127	A	C	0.161	0.000231137	2200007
Height_PMID36224396	rs1344641	-0.00454366	0.00107	T	C	0.27	1.99922e-05	2200007
Height_PMID36224396	rs1045373	-0.00409466	0.00109	C	T	0.249	0.000175281	2200007
Height_PMID36224396	rs10803840	-0.00446051	0.0012	G	C	0.197	0.000198067	2200007
Height_PMID36224396	rs12624139	-0.00439317	0.0012	G	C	0.189	0.000252596	2200007
Height_PMID36224396	rs12692924	-0.0043131	0.00122	T	G	0.181	0.000420464	2200007
Height_PMID36224396	rs11894266	-0.00365105	0.000955	T	C	0.505	0.000131484	2200007
Height_PMID36224396	rs10930377	-0.00320273	0.000963	A	G	0.499	0.000878857	2200007
Height_PMID36224396	rs10930379	0.00381	0.00102	A	G	0.318	0.000195914	2200007
Height_PMID36224396	rs2556352	-0.00337425	0.00103	A	G	0.668	0.00104256	2200007
Height_PMID36224396	rs7589845	0.00400107	0.00122	A	G	0.192	0.0010616	2200007
Height_PMID36224396	rs10190853	0.00400419	0.00122	A	G	0.193	0.00105045	2200007
Height_PMID36224396	rs1541776	-0.00384007	0.00121	C	T	0.797	0.00146324	2200007
Height_PMID36224396	rs12611877	-0.00323992	0.000971	T	C	0.501	0.00084534	2200007
Height_PMID36224396	rs10803844	-0.00307342	0.000964	G	A	0.502	0.00143086	2200007
Height_PMID36224396	rs12991583	-0.00324746	0.000977	C	T	0.483	0.000888162	2200007
Height_PMID36224396	rs10194785	0.00433373	0.00123	T	A	0.191	0.00041935	2200007
Height_PMID36224396	rs1882377	-0.00313857	0.000965	G	T	0.503	0.0011506	2200007
Height_PMID36224396	rs12995058	-0.00319884	0.000966	A	G	0.503	0.000922948	2200007
Height_PMID36224396	rs12473392	0.00433194	0.00124	A	G	0.187	0.000469795	2200007
Height_PMID36224396	rs1461961	0.00429625	0.00123	T	C	0.193	0.000460177	2200007
Height_PMID36224396	rs997130	-0.00315962	0.000965	G	A	0.503	0.00106374	2200007
Height_PMID36224396	rs10187676	0.00441707	0.00124	A	C	0.187	0.000356581	2200007
Height_PMID36224396	rs7597437	0.00373079	0.000979	G	A	0.388	0.000138075	2200007
Height_PMID36224396	rs13389112	0.00463829	0.00124	G	T	0.187	0.000183834	2200007
Height_PMID36224396	rs10497357	-0.00315307	0.000959	C	T	0.504	0.00100894	2200007
Height_PMID36224396	rs10930391	0.00332864	0.000978	T	C	0.375	0.000665133	2200007
Height_PMID36224396	rs10189398	0.00322922	0.000977	C	T	0.377	0.000951389	2200007
Height_PMID36224396	rs2354245	-0.00312963	0.000962	T	C	0.501	0.00113949	2200007
Height_PMID36224396	rs10930393	-0.00324569	0.000964	G	A	0.506	0.000760674	2200007
Height_PMID36224396	rs6741614	0.00461916	0.00124	C	T	0.186	0.000199999	2200007
Height_PMID36224396	rs12465205	-0.00332189	0.000962	T	C	0.506	0.00055138	2200007
Height_PMID36224396	rs12987932	-0.00322616	0.000967	A	C	0.5	0.000852043	2200007
Height_PMID36224396	rs1461960	-0.00321722	0.000964	C	A	0.507	0.000844875	2200007
Height_PMID36224396	rs13021082	-0.0031638	0.000965	G	A	0.503	0.00104537	2200007
Height_PMID36224396	rs4566332	-0.00339386	0.000965	T	G	0.499	0.000438128	2200007
Height_PMID36224396	rs6711417	0.00400663	0.00125	G	T	0.185	0.00133252	2200007
Height_PMID36224396	rs1599527	0.00332056	0.000967	C	T	0.552	0.00059466	2200007
Height_PMID36224396	rs4482445	0.00304988	0.00096	G	C	0.544	0.00149586	2200007
Height_PMID36224396	rs2354487	0.00328861	0.000951	T	C	0.541	0.000543824	2200007
Height_PMID36224396	rs12619467	-0.00362284	0.00112	A	G	0.225	0.0012558	2200007
Height_PMID36224396	rs2161917	-0.00354084	0.000966	T	C	0.406	0.000247124	2200007
Height_PMID36224396	rs12624287	-0.00349247	0.00096	G	A	0.423	0.000274182	2200007
Height_PMID36224396	rs7572650	-0.00363218	0.00097	A	T	0.416	0.000181614	2200007
Height_PMID36224396	rs12464547	-0.00321562	0.000974	G	A	0.439	0.000958563	2200007
Height_PMID36224396	rs1424659	-0.00363777	0.000985	C	T	0.365	0.000221132	2200007
Height_PMID36224396	rs7588868	0.00341385	0.000954	T	C	0.566	0.000346019	2200007
Height_PMID36224396	rs1035625	0.00368137	0.001	G	A	0.625	0.000238057	2200007
Height_PMID36224396	rs17578787	-0.00430058	0.00124	C	A	0.189	0.000535488	2200007
Height_PMID36224396	rs17579090	-0.00687214	0.00216	G	A	0.0539	0.00144571	2200007
Height_PMID36224396	rs1861465	-0.00348541	0.00106	G	A	0.723	0.00101147	2200007
Height_PMID36224396	rs7580460	0.00319936	0.001	C	T	0.345	0.00143693	2200007
Height_PMID36224396	rs10930437	-0.00649062	0.00101	A	G	0.681	1.0726e-10	2200007
Height_PMID36224396	rs4233832	-0.00640446	0.00101	C	A	0.68	1.86237e-10	2200007
Height_PMID36224396	rs1861463	-0.00641581	0.001	G	A	0.679	1.61878e-10	2200007
Height_PMID36224396	rs10194303	0.00327308	0.00101	G	T	0.343	0.00113468	2200007
Height_PMID36224396	rs1420378	-0.0104222	0.00104	A	C	0.282	1.39705e-23	2200007
Height_PMID36224396	rs7600585	-0.0104166	0.00104	A	G	0.281	1.48587e-23	2200007
Height_PMID36224396	rs1362490	0.00315701	0.000986	A	G	0.37	0.00135976	2200007
Height_PMID36224396	rs953680	0.00338356	0.00101	G	A	0.342	0.000762632	2200007
Height_PMID36224396	rs3764915	0.00330774	0.00101	A	G	0.349	0.000998681	2200007
Height_PMID36224396	rs2883888	-0.00961821	0.00104	G	A	0.294	1.6092e-20	2200007
Height_PMID36224396	rs6755814	0.00755663	0.000985	A	C	0.646	1.68494e-14	2200007
Height_PMID36224396	rs1978340	-0.0095417	0.00106	A	G	0.282	1.67406e-19	2200007
Height_PMID36224396	rs3791858	-0.00378922	0.00112	T	G	0.228	0.000702543	2200007
Height_PMID36224396	rs2058725	0.00358003	0.00113	C	T	0.223	0.00151676	2200007
Height_PMID36224396	rs769407	-0.00461438	0.00107	C	G	0.254	1.73151e-05	2200007
Height_PMID36224396	rs701492	-0.0044609	0.00103	T	C	0.285	1.47732e-05	2200007
Height_PMID36224396	rs3791850	0.00384435	0.00116	A	G	0.206	0.000880995	2200007
Height_PMID36224396	rs7602737	0.00697937	0.0022	T	C	0.941	0.00151869	2200007
Height_PMID36224396	rs7576508	0.00703306	0.0022	C	A	0.941	0.00139862	2200007
Height_PMID36224396	rs7580088	0.00766051	0.00222	G	A	0.942	0.000567229	2200007
Height_PMID36224396	rs10930444	0.00761413	0.00222	T	C	0.943	0.000617132	2200007
Height_PMID36224396	rs7575296	0.00765085	0.00223	C	T	0.943	0.000588573	2200007
Height_PMID36224396	rs1894915	0.00769055	0.00223	A	C	0.942	0.000570702	2200007
Height_PMID36224396	rs1894921	0.00784647	0.00227	T	C	0.945	0.000539831	2200007
Height_PMID36224396	rs16859050	0.0143287	0.001	T	C	0.624	1.40027e-46	2200007
Height_PMID36224396	rs10515934	-0.0128547	0.00112	T	C	0.236	1.00643e-30	2200007
Height_PMID36224396	rs1035839	0.0206392	0.00187	T	C	0.917	1.99015e-28	2200007
Height_PMID36224396	rs12612871	0.017725	0.00104	C	G	0.665	1.26873e-64	2200007
Height_PMID36224396	rs2723253	0.0204026	0.00181	T	C	0.911	1.79467e-29	2200007
Height_PMID36224396	rs6433276	0.018623	0.00103	T	C	0.668	1.55128e-72	2200007
Height_PMID36224396	rs16859121	-0.0234442	0.00181	A	G	0.0829	1.9342e-38	2200007
Height_PMID36224396	rs754058	0.0149382	0.001	C	T	0.619	1.9242e-50	2200007
Height_PMID36224396	rs4668368	0.0183912	0.00102	A	T	0.657	1.95223e-72	2200007
Height_PMID36224396	rs16823191	-0.0206988	0.00169	G	A	0.097	1.25384e-34	2200007
Height_PMID36224396	rs930035	-0.0166069	0.000978	G	A	0.398	1.02305e-64	2200007
Height_PMID36224396	rs6761642	-0.0185973	0.00103	G	A	0.328	1.19574e-72	2200007
Height_PMID36224396	rs6761759	-0.0133524	0.00112	G	A	0.231	1.51407e-32	2200007
Height_PMID36224396	rs12477649	-0.0166536	0.000981	G	C	0.395	1.32973e-64	2200007
Height_PMID36224396	rs7587244	-0.0122249	0.0011	A	G	0.242	1.64995e-28	2200007
Height_PMID36224396	rs13008199	-0.018478	0.00103	T	C	0.327	1.22785e-71	2200007
Height_PMID36224396	rs7579424	-0.0136995	0.00113	C	T	0.229	1.37998e-33	2200007
Height_PMID36224396	rs10177560	-0.0188766	0.00105	T	C	0.322	1.13992e-72	2200007
Height_PMID36224396	rs1863679	-0.015202	0.00146	T	C	0.135	1.7217e-25	2200007
Height_PMID36224396	rs1989613	-0.0122949	0.00153	T	C	0.129	1.01605e-15	2200007
Height_PMID36224396	rs218306	0.010192	0.00102	A	G	0.598	1.94138e-23	2200007
Height_PMID36224396	rs12474993	-0.00584021	0.00112	C	T	0.229	1.94406e-07	2200007
Height_PMID36224396	rs6720644	-0.00952223	0.000996	G	T	0.376	1.18891e-21	2200007
Height_PMID36224396	rs6433286	-0.0127611	0.000969	A	C	0.624	1.40787e-39	2200007
Height_PMID36224396	rs4668380	-0.0185685	0.00126	C	T	0.81	1.58789e-49	2200007
Height_PMID36224396	rs7564482	-0.017245	0.000972	T	C	0.602	1.77882e-70	2200007
Height_PMID36224396	rs1019362	-0.0160166	0.00103	T	C	0.69	1.4983e-54	2200007
Height_PMID36224396	rs13000846	0.0216112	0.00113	G	T	0.256	1.74994e-81	2200007
Height_PMID36224396	rs6744452	0.0170469	0.00104	G	A	0.302	1.17815e-60	2200007
Height_PMID36224396	rs17219416	-0.0157072	0.00137	G	T	0.135	1.33464e-30	2200007
Height_PMID36224396	rs888521	0.0164919	0.00103	T	C	0.297	1.43577e-57	2200007
Height_PMID36224396	rs17285541	0.00484791	0.00144	A	G	0.122	0.000779823	2200007
Height_PMID36224396	rs11679835	0.0208169	0.00112	G	A	0.256	1.6508e-76	2200007
Height_PMID36224396	rs12998320	0.0167086	0.00111	G	C	0.25	1.55608e-51	2200007
Height_PMID36224396	rs16859370	-0.0160536	0.00135	C	A	0.139	1.09734e-32	2200007
Height_PMID36224396	rs7562674	0.00456365	0.00139	A	G	0.133	0.00106	2200007
Height_PMID36224396	rs16859380	-0.0117636	0.0027	A	G	0.0305	1.36184e-05	2200007
Height_PMID36224396	rs16859386	-0.0118196	0.00271	C	T	0.0304	1.2876e-05	2200007
Height_PMID36224396	rs10460358	-0.0135949	0.00097	G	A	0.42	1.2424e-44	2200007
Height_PMID36224396	rs3731982	0.00699218	0.00115	A	G	0.21	1.35981e-09	2200007
Height_PMID36224396	rs13401678	0.00890397	0.00126	T	A	0.166	1.61616e-12	2200007
Height_PMID36224396	rs6709526	-0.00595478	0.00114	A	G	0.781	1.67467e-07	2200007
Height_PMID36224396	rs7564847	-0.00966265	0.00107	T	C	0.733	1.3607e-19	2200007
Height_PMID36224396	rs888427	-0.00429505	0.000998	C	T	0.649	1.68322e-05	2200007
Height_PMID36224396	rs10490603	-0.0112298	0.00146	C	T	0.113	1.63532e-14	2200007
Height_PMID36224396	rs17221848	-0.0157279	0.00127	A	G	0.16	1.77891e-35	2200007
Height_PMID36224396	rs1476110	-0.0047587	0.000985	T	C	0.644	1.35631e-06	2200007
Height_PMID36224396	rs11680268	0.00776258	0.00136	A	G	0.136	1.12917e-08	2200007
Height_PMID36224396	rs960748	0.00968182	0.000966	A	G	0.595	1.19234e-23	2200007
Height_PMID36224396	rs1060248	0.0104578	0.00136	T	C	0.135	1.72107e-14	2200007
Height_PMID36224396	rs10490602	-0.00845684	0.000995	A	G	0.334	1.94122e-17	2200007
Height_PMID36224396	rs11674142	0.0113128	0.0011	G	A	0.234	1.02298e-24	2200007
Height_PMID36224396	rs2674498	0.00900162	0.000943	G	A	0.474	1.3946e-21	2200007
Height_PMID36224396	rs2542943	0.0099323	0.000951	T	C	0.534	1.63614e-25	2200007
Height_PMID36224396	rs2356786	-0.00971536	0.000971	C	A	0.461	1.49384e-23	2200007
Height_PMID36224396	rs6433299	0.00917713	0.00124	T	C	0.186	1.10929e-13	2200007
Height_PMID36224396	rs6729179	0.0103951	0.00125	A	G	0.334	1.00405e-16	2200007
Height_PMID36224396	rs1399959	0.00700401	0.000995	T	C	0.424	1.92432e-12	2200007
Height_PMID36224396	rs11683762	0.00534384	0.00101	T	C	0.345	1.07819e-07	2200007
Height_PMID36224396	rs6745725	0.00354672	0.000947	T	C	0.552	0.000181274	2200007
Height_PMID36224396	rs2884028	0.00397009	0.00111	C	A	0.27	0.000330714	2200007
Height_PMID36224396	rs6433300	0.0122594	0.00117	T	C	0.204	1.029e-25	2200007
Height_PMID36224396	rs6723590	-0.0111698	0.00164	A	G	0.0878	1.07865e-11	2200007
Height_PMID36224396	rs10185928	0.00614518	0.000952	C	A	0.572	1.10213e-10	2200007
Height_PMID36224396	rs7556876	-0.00576091	0.000954	C	T	0.554	1.53194e-09	2200007
Height_PMID36224396	rs1399956	-0.00579627	0.000953	G	A	0.555	1.18863e-09	2200007
Height_PMID36224396	rs4128243	-0.00576163	0.000954	T	C	0.554	1.55021e-09	2200007
Height_PMID36224396	rs7557017	-0.00647968	0.00175	G	A	0.0765	0.000212816	2200007
Height_PMID36224396	rs1399957	-0.00642969	0.00133	G	A	0.502	1.45664e-06	2200007
Height_PMID36224396	rs7600835	-0.00870629	0.00135	A	G	0.324	1.24526e-10	2200007
Height_PMID36224396	rs979957	0.00506211	0.000972	C	T	0.411	1.90458e-07	2200007
Height_PMID36224396	rs12997093	0.00807132	0.000979	C	T	0.57	1.66111e-16	2200007
Height_PMID36224396	rs1607254	0.00805552	0.000974	G	A	0.577	1.32316e-16	2200007
Height_PMID36224396	rs7608403	-0.00982686	0.00106	C	A	0.276	1.45593e-20	2200007
Height_PMID36224396	rs3770455	0.00566348	0.00108	A	G	0.279	1.61367e-07	2200007
Height_PMID36224396	rs17615262	0.00511421	0.00107	C	A	0.283	1.87735e-06	2200007
Height_PMID36224396	rs3736499	0.00519537	0.00108	T	C	0.276	1.67031e-06	2200007
Height_PMID36224396	rs3770445	-0.0096021	0.00106	C	T	0.273	1.0293e-19	2200007
Height_PMID36224396	rs1105265	-0.0051218	0.0014	C	T	0.128	0.000265161	2200007
Height_PMID36224396	rs10196521	-0.00499793	0.00156	C	T	0.89	0.00133613	2200007
Height_PMID36224396	rs4668417	-0.00500237	0.00156	G	A	0.89	0.00132265	2200007
Height_PMID36224396	rs1878583	-0.00507105	0.00156	G	A	0.89	0.00112827	2200007
Height_PMID36224396	rs11675404	0.00410255	0.00107	T	G	0.265	0.000118177	2200007
Height_PMID36224396	rs6753859	-0.00511525	0.00158	C	T	0.896	0.00123396	2200007
Height_PMID36224396	rs11677573	0.00472806	0.00142	C	T	0.131	0.000896032	2200007
Height_PMID36224396	rs10165126	0.00758301	0.00102	C	T	0.646	1.3459e-13	2200007
Height_PMID36224396	rs11695630	0.00452446	0.00106	C	T	0.269	1.89926e-05	2200007
Height_PMID36224396	rs17428076	0.00434833	0.00116	G	C	0.204	0.000182663	2200007
Height_PMID36224396	rs6737308	0.00591758	0.000984	A	G	0.502	1.80188e-09	2200007
Height_PMID36224396	rs7606918	-0.00479794	0.00135	G	A	0.144	0.000362343	2200007
Height_PMID36224396	rs13013988	0.00371258	0.00102	T	C	0.314	0.000257611	2200007
Height_PMID36224396	rs10497378	-0.00428463	0.00135	A	G	0.145	0.00149347	2200007
Height_PMID36224396	rs2016394	0.00369423	0.000976	A	G	0.437	0.000154533	2200007
Height_PMID36224396	rs10930506	0.00430687	0.00131	G	A	0.149	0.00102989	2200007
Height_PMID36224396	rs1486957	-0.00357166	0.00102	G	A	0.32	0.000468495	2200007
Height_PMID36224396	rs13410700	-0.0150816	0.0041	C	T	0.02	0.00023106	2200007
Height_PMID36224396	rs10182528	-0.0165073	0.00488	T	C	0.0147	0.000721647	2200007
Height_PMID36224396	rs10206186	-0.0166845	0.00488	G	A	0.0148	0.000630293	2200007
Height_PMID36224396	rs6725142	-0.00414625	0.00122	G	A	0.174	0.000708268	2200007
Height_PMID36224396	rs17675388	-0.00485995	0.00138	G	T	0.132	0.000442722	2200007
Height_PMID36224396	rs11901314	-0.00891973	0.00184	T	C	0.0725	1.17909e-06	2200007
Height_PMID36224396	rs6755175	-0.00875862	0.00183	G	A	0.0725	1.7466e-06	2200007
Height_PMID36224396	rs13401945	0.00482457	0.00136	C	T	0.134	0.000408205	2200007
Height_PMID36224396	rs836589	-0.00433731	0.00122	G	A	0.816	0.00036795	2200007
Height_PMID36224396	rs6733679	0.00391522	0.00109	C	T	0.247	0.00033875	2200007
Height_PMID36224396	rs2599267	-0.00455929	0.00122	A	T	0.819	0.000194197	2200007
Height_PMID36224396	rs836616	-0.00442624	0.00115	A	G	0.788	0.000117556	2200007
Height_PMID36224396	rs13024014	0.00817046	0.00238	T	C	0.0443	0.000606431	2200007
Height_PMID36224396	rs10193942	0.00380158	0.0011	G	T	0.239	0.000522802	2200007
Height_PMID36224396	rs745288	-0.00503922	0.00153	A	G	0.876	0.000992649	2200007
Height_PMID36224396	rs2592944	-0.00515206	0.000988	G	A	0.619	1.84637e-07	2200007
Height_PMID36224396	rs2602217	-0.00513927	0.000987	A	G	0.618	1.90488e-07	2200007
Height_PMID36224396	rs3769232	-0.00458584	0.00106	G	A	0.266	1.38242e-05	2200007
Height_PMID36224396	rs1979186	-0.00519691	0.000999	G	A	0.634	1.9758e-07	2200007
Height_PMID36224396	rs11885983	-0.00525174	0.001	G	C	0.635	1.63678e-07	2200007
Height_PMID36224396	rs7573673	-0.00341547	0.000983	G	A	0.378	0.000514085	2200007
Height_PMID36224396	rs2358084	-0.00357897	0.001	A	C	0.332	0.00035689	2200007
Height_PMID36224396	rs6746656	0.00363549	0.000986	A	G	0.619	0.000225487	2200007
Height_PMID36224396	rs9636294	-0.00335291	0.000998	G	A	0.345	0.0007784	2200007
Height_PMID36224396	rs6758859	-0.00344777	0.001	C	T	0.346	0.000581546	2200007
Height_PMID36224396	rs3754745	-0.0033603	0.001	C	T	0.341	0.000776685	2200007
Height_PMID36224396	rs4344898	0.00372516	0.000959	G	T	0.514	0.000102653	2200007
Height_PMID36224396	rs3769185	0.00323934	0.000954	G	A	0.503	0.000689086	2200007
Height_PMID36224396	rs7575189	0.00305787	0.000964	A	G	0.524	0.00151064	2200007
Height_PMID36224396	rs3769184	0.00353185	0.000976	G	A	0.565	0.000298108	2200007
Height_PMID36224396	rs3769177	-0.00373779	0.00116	C	G	0.198	0.00132383	2200007
Height_PMID36224396	rs2358087	-0.00372536	0.00116	G	A	0.199	0.00131559	2200007
Height_PMID36224396	rs3769165	-0.00393227	0.00115	C	T	0.203	0.000649538	2200007
Height_PMID36224396	rs13385996	-0.00397617	0.00119	A	G	0.19	0.000813639	2200007
Height_PMID36224396	rs13406700	-0.0033867	0.000996	A	G	0.341	0.000673184	2200007
Height_PMID36224396	rs6433403	-0.00420289	0.00096	G	A	0.467	1.1867e-05	2200007
Height_PMID36224396	rs6433406	0.00322844	0.00102	G	A	0.333	0.00156136	2200007
Height_PMID36224396	rs7567442	0.00374103	0.00116	A	G	0.233	0.0012069	2200007
Height_PMID36224396	rs2167624	-0.0047536	0.00136	A	G	0.142	0.000453223	2200007
Height_PMID36224396	rs730912	-0.00487655	0.00135	G	A	0.14	0.000305266	2200007
Height_PMID36224396	rs12329372	0.00430706	0.00118	A	G	0.208	0.000263341	2200007
Height_PMID36224396	rs16862043	0.00447809	0.00127	C	G	0.18	0.000406784	2200007
Height_PMID36224396	rs16862086	-0.0191197	0.00544	A	G	0.0107	0.000440828	2200007
Height_PMID36224396	rs11678343	0.00469818	0.0011	A	T	0.234	1.90791e-05	2200007
Height_PMID36224396	rs16862115	0.00489416	0.00112	T	C	0.22	1.30658e-05	2200007
Height_PMID36224396	rs6730537	0.00342278	0.00104	A	G	0.3	0.000993595	2200007
Height_PMID36224396	rs1514046	-0.00558349	0.000983	T	A	0.473	1.34646e-08	2200007
Height_PMID36224396	rs16862162	0.00436425	0.00123	C	G	0.225	0.000377063	2200007
Height_PMID36224396	rs13002675	0.0041486	0.00119	A	C	0.2	0.00048962	2200007
Height_PMID36224396	rs6716552	0.0095148	0.00134	A	G	0.162	1.04546e-12	2200007
Height_PMID36224396	rs938291	-0.0053836	0.00101	C	G	0.517	1.10202e-07	2200007
Height_PMID36224396	rs9287966	0.00889812	0.000985	A	G	0.331	1.61296e-19	2200007
Height_PMID36224396	rs6718188	0.00986264	0.000986	T	G	0.341	1.4249e-23	2200007
Height_PMID36224396	rs10173522	0.0098566	0.000944	A	C	0.419	1.60281e-25	2200007
Height_PMID36224396	rs6433453	-0.00976178	0.000973	T	C	0.638	1.05703e-23	2200007
Height_PMID36224396	rs1047640	0.00520109	0.00135	C	T	0.148	0.000120669	2200007
Height_PMID36224396	rs12466262	-0.00324333	0.001	T	C	0.339	0.00123591	2200007
Height_PMID36224396	rs11890900	0.00940059	0.00139	G	A	0.13	1.17127e-11	2200007
Height_PMID36224396	rs7601227	0.00339238	0.000983	G	T	0.433	0.000561676	2200007
Height_PMID36224396	rs13035893	-0.0053469	0.00168	G	A	0.0812	0.00148766	2200007
Height_PMID36224396	rs12474296	-0.00441658	0.00103	A	C	0.296	1.75213e-05	2200007
Height_PMID36224396	rs17309392	0.00431385	0.00098	G	A	0.635	1.07265e-05	2200007
Height_PMID36224396	rs4972426	0.00477837	0.001	C	T	0.655	1.76856e-06	2200007
Height_PMID36224396	rs2044471	-0.0040014	0.00115	A	G	0.234	0.000482167	2200007
Height_PMID36224396	rs11688834	-0.00427275	0.00114	T	C	0.24	0.000170236	2200007
Height_PMID36224396	rs13005305	0.00499717	0.00136	G	T	0.156	0.000230174	2200007
Height_PMID36224396	rs10930635	0.00487363	0.00136	C	T	0.153	0.000332614	2200007
Height_PMID36224396	rs16862364	-0.00556174	0.00175	G	A	0.142	0.00151582	2200007
Height_PMID36224396	rs17239055	-0.00390307	0.00102	G	A	0.466	0.000123901	2200007
Height_PMID36224396	rs10497420	-0.0066444	0.00182	T	C	0.134	0.000253984	2200007
Height_PMID36224396	rs10497418	0.00422266	0.00132	G	A	0.157	0.00140249	2200007
Height_PMID36224396	rs16862388	-0.00612836	0.00181	G	T	0.134	0.000705105	2200007
Height_PMID36224396	rs17239377	-0.00374886	0.00101	A	C	0.469	0.000205581	2200007
Height_PMID36224396	rs12622510	0.00427915	0.00131	G	T	0.157	0.00113355	2200007
Height_PMID36224396	rs979052	-0.00590321	0.00173	T	G	0.145	0.000628352	2200007
Height_PMID36224396	rs10497417	0.00435183	0.00129	A	G	0.163	0.000761202	2200007
Height_PMID36224396	rs16862429	-0.00551616	0.00172	A	G	0.139	0.00131492	2200007
Height_PMID36224396	rs16862434	-0.00554811	0.00172	C	T	0.139	0.00123473	2200007
Height_PMID36224396	rs16862439	-0.00558809	0.00172	G	A	0.139	0.00114089	2200007
Height_PMID36224396	rs16862442	-0.00556758	0.00171	C	T	0.14	0.00116761	2200007
Height_PMID36224396	rs10497414	-0.00560535	0.00172	C	T	0.14	0.00115367	2200007
Height_PMID36224396	rs10930650	-0.00679386	0.00128	T	C	0.177	1.24029e-07	2200007
Height_PMID36224396	rs12473994	0.00472462	0.0013	A	C	0.155	0.000286879	2200007
Height_PMID36224396	rs16862465	-0.00581717	0.00173	T	C	0.141	0.000799193	2200007
Height_PMID36224396	rs12620454	0.00503993	0.00131	T	C	0.153	0.000122966	2200007
Height_PMID36224396	rs12474881	0.00461041	0.0013	C	T	0.156	0.000373415	2200007
Height_PMID36224396	rs9332424	-0.00318779	0.001	T	C	0.54	0.00150239	2200007
Height_PMID36224396	rs16862491	0.0440226	0.0138	A	C	0.0104	0.00138605	2200007
Height_PMID36224396	rs2033866	0.00471304	0.0013	T	G	0.155	0.000284746	2200007
Height_PMID36224396	rs12999294	0.00468903	0.0013	C	T	0.156	0.000307647	2200007
Height_PMID36224396	rs13415036	0.00402184	0.00117	C	A	0.231	0.000561595	2200007
Height_PMID36224396	rs6744754	-0.00397692	0.00108	C	T	0.274	0.000246311	2200007
Height_PMID36224396	rs12463957	0.00419912	0.0011	T	C	0.722	0.000133719	2200007
Height_PMID36224396	rs6735817	0.00449038	0.00117	G	T	0.787	0.000118782	2200007
Height_PMID36224396	rs1579995	0.00350189	0.00109	T	G	0.724	0.00129325	2200007
Height_PMID36224396	rs3192048	0.00405997	0.00109	C	T	0.715	0.000184551	2200007
Height_PMID36224396	rs17255455	0.00343694	0.000989	C	A	0.575	0.000510103	2200007
Height_PMID36224396	rs2358668	0.00583891	0.0011	C	A	0.751	1.04866e-07	2200007
Height_PMID36224396	rs13007958	-0.00625365	0.00111	T	G	0.235	1.63987e-08	2200007
Height_PMID36224396	rs13009117	-0.00612981	0.00118	T	C	0.199	1.91132e-07	2200007
Height_PMID36224396	rs3739150	-0.00451064	0.00102	A	C	0.303	1.04347e-05	2200007
Height_PMID36224396	rs17256082	-0.00451418	0.00102	C	T	0.303	1.02083e-05	2200007
Height_PMID36224396	rs3739151	-0.00449396	0.00102	T	C	0.302	1.13458e-05	2200007
Height_PMID36224396	rs6757461	-0.0045092	0.00102	A	G	0.302	1.0681e-05	2200007
Height_PMID36224396	rs1430186	0.00457153	0.00133	C	G	0.835	0.000604061	2200007
Height_PMID36224396	rs1991602	-0.00362614	0.0011	T	C	0.253	0.000938014	2200007
Height_PMID36224396	rs11687799	0.00440414	0.00129	T	C	0.823	0.000670504	2200007
Height_PMID36224396	rs17259026	0.00329426	0.00099	A	G	0.504	0.000873939	2200007
Height_PMID36224396	rs12997022	0.00488682	0.00137	C	T	0.846	0.000364705	2200007
Height_PMID36224396	rs1839911	0.00424717	0.000995	C	T	0.408	1.95466e-05	2200007
Height_PMID36224396	rs2646153	0.00343715	0.001	A	G	0.486	0.000604305	2200007
Height_PMID36224396	rs1452049	0.00350392	0.00103	C	T	0.377	0.000632264	2200007
Height_PMID36224396	rs1378730	0.00308288	0.000965	G	C	0.428	0.00140388	2200007
Height_PMID36224396	rs14228	0.00366124	0.000981	T	C	0.394	0.000191269	2200007
Height_PMID36224396	rs2646157	0.00353996	0.000969	A	G	0.385	0.000257097	2200007
Height_PMID36224396	rs1378727	0.00314052	0.00096	C	T	0.416	0.00106863	2200007
Height_PMID36224396	rs1378729	0.00308097	0.000965	C	T	0.404	0.00140309	2200007
Height_PMID36224396	rs4972731	0.00316202	0.000968	T	C	0.402	0.00109222	2200007
Height_PMID36224396	rs6725402	0.00315718	0.000971	C	T	0.407	0.00115142	2200007
Height_PMID36224396	rs13015735	0.00320927	0.000968	C	T	0.402	0.000917054	2200007
Height_PMID36224396	rs3771913	0.00320657	0.000968	T	C	0.402	0.000925756	2200007
Height_PMID36224396	rs13388128	0.00325365	0.000968	A	G	0.402	0.000780625	2200007
Height_PMID36224396	rs10165643	0.00321475	0.000969	A	G	0.401	0.000911363	2200007
Height_PMID36224396	rs11896024	0.00321217	0.00097	C	G	0.402	0.000928823	2200007
Height_PMID36224396	rs2141559	0.00369226	0.001	C	T	0.356	0.000222443	2200007
Height_PMID36224396	rs1193634	0.0031712	0.000972	G	A	0.409	0.00109846	2200007
Height_PMID36224396	rs1143986	0.00309609	0.000971	A	G	0.407	0.00142634	2200007
Height_PMID36224396	rs3771923	0.00387574	0.00101	C	G	0.337	0.000118136	2200007
Height_PMID36224396	rs1320875	0.00319055	0.000969	A	G	0.392	0.00099606	2200007
Height_PMID36224396	rs17288217	0.00375674	0.00104	T	C	0.303	0.000297482	2200007
Height_PMID36224396	rs7567205	0.00333147	0.000977	G	A	0.363	0.000650293	2200007
Height_PMID36224396	rs3856435	0.0037376	0.000996	A	C	0.344	0.000174152	2200007
Height_PMID36224396	rs1145067	-0.00574994	0.00134	A	G	0.15	1.65835e-05	2200007
Height_PMID36224396	rs212373	-0.005228	0.00122	T	C	0.196	1.73367e-05	2200007
Height_PMID36224396	rs212371	-0.00624932	0.00178	A	C	0.0855	0.000462733	2200007
Height_PMID36224396	rs212370	-0.00642228	0.00178	G	A	0.0862	0.000307211	2200007
Height_PMID36224396	rs1153684	-0.0066607	0.00176	G	A	0.0876	0.000149843	2200007
Height_PMID36224396	rs212360	-0.00526263	0.0012	C	T	0.199	1.18691e-05	2200007
Height_PMID36224396	rs2541066	-0.0067216	0.00174	C	T	0.0809	0.000114212	2200007
Height_PMID36224396	rs212341	-0.00620366	0.00177	T	C	0.0853	0.000441885	2200007
Height_PMID36224396	rs1153677	-0.00667521	0.00174	T	C	0.0888	0.000125227	2200007
Height_PMID36224396	rs1153672	-0.00659184	0.00175	A	G	0.0866	0.000169947	2200007
Height_PMID36224396	rs13388308	-0.00519812	0.00119	T	C	0.198	1.24455e-05	2200007
Height_PMID36224396	rs17270532	-0.00658753	0.00173	C	A	0.0874	0.000143061	2200007
Height_PMID36224396	rs6728754	-0.0065582	0.00173	C	T	0.0874	0.000152539	2200007
Height_PMID36224396	rs606959	0.00627603	0.00173	G	A	0.912	0.000285294	2200007
Height_PMID36224396	rs268214	0.00577052	0.0012	T	C	0.804	1.6455e-06	2200007
Height_PMID36224396	rs166531	0.0057551	0.00121	T	C	0.806	1.78901e-06	2200007
Height_PMID36224396	rs21818	0.0058173	0.0012	A	G	0.802	1.19922e-06	2200007
Height_PMID36224396	rs13006117	-0.00609002	0.00164	T	C	0.0875	0.000209493	2200007
Height_PMID36224396	rs13030474	-0.00462405	0.00143	T	G	0.121	0.001225	2200007
Height_PMID36224396	rs268164	0.00697455	0.00184	G	A	0.929	0.000146433	2200007
Height_PMID36224396	rs268210	0.00716385	0.00185	G	A	0.925	0.000107618	2200007
Height_PMID36224396	rs16863112	0.0050014	0.00149	T	C	0.124	0.000798406	2200007
Height_PMID36224396	rs6743113	-0.00726899	0.00167	A	G	0.088	1.31876e-05	2200007
Height_PMID36224396	rs35375763	-0.00633362	0.00163	G	T	0.0923	0.000100225	2200007
Height_PMID36224396	rs13013786	-0.00629814	0.00163	C	T	0.0922	0.000110273	2200007
Height_PMID36224396	rs35780935	-0.00630177	0.00163	C	T	0.0922	0.000109389	2200007
Height_PMID36224396	rs11691802	-0.00574836	0.00179	T	G	0.0809	0.0012977	2200007
Height_PMID36224396	rs6758275	-0.00591957	0.00179	T	A	0.0805	0.000949454	2200007
Height_PMID36224396	rs11679822	-0.00602985	0.0018	T	G	0.08	0.000797165	2200007
Height_PMID36224396	rs4972469	-0.00732888	0.00138	T	C	0.156	1.03785e-07	2200007
Height_PMID36224396	rs2056509	-0.00424058	0.00129	C	A	0.385	0.00098891	2200007
Height_PMID36224396	rs17198376	-0.00601948	0.00157	T	C	0.109	0.000128593	2200007
Height_PMID36224396	rs17198390	-0.00585583	0.00156	G	A	0.0994	0.000167429	2200007
Height_PMID36224396	rs2437890	-0.00324894	0.00102	A	G	0.356	0.00151553	2200007
Height_PMID36224396	rs2437896	-0.00325758	0.00102	C	T	0.354	0.00146862	2200007
Height_PMID36224396	rs6433538	-0.00464745	0.00107	A	G	0.341	1.29121e-05	2200007
Height_PMID36224396	rs1403370	-0.00456648	0.00105	C	G	0.353	1.38741e-05	2200007
Height_PMID36224396	rs6736485	-0.00457215	0.00105	T	C	0.353	1.3536e-05	2200007
Height_PMID36224396	rs17198432	-0.00588573	0.00157	A	C	0.108	0.000169617	2200007
Height_PMID36224396	rs7603466	-0.00453085	0.00105	A	G	0.353	1.59593e-05	2200007
Height_PMID36224396	rs1357396	-0.00457369	0.00105	A	G	0.353	1.30754e-05	2200007
Height_PMID36224396	rs1522829	-0.00458836	0.00105	A	G	0.353	1.2525e-05	2200007
Height_PMID36224396	rs1533885	-0.00379138	0.00107	G	A	0.336	0.00041792	2200007
Height_PMID36224396	rs9646792	0.003236	0.00095	C	A	0.557	0.000662372	2200007
Height_PMID36224396	rs4246623	-0.00326501	0.000957	A	G	0.442	0.000642059	2200007
Height_PMID36224396	rs847134	0.00312605	0.000958	A	G	0.544	0.00109771	2200007
Height_PMID36224396	rs847133	0.00311906	0.000958	G	C	0.544	0.00112687	2200007
Height_PMID36224396	rs847175	0.00338083	0.000963	C	T	0.514	0.00044922	2200007
Height_PMID36224396	rs847194	0.0040179	0.00114	C	A	0.265	0.000442174	2200007
Height_PMID36224396	rs847158	0.00861833	0.00101	G	A	0.353	1.99783e-17	2200007
Height_PMID36224396	rs847153	0.00880518	0.00103	A	G	0.31	1.41711e-17	2200007
Height_PMID36224396	rs847152	0.00813963	0.00102	A	C	0.363	1.34e-15	2200007
Height_PMID36224396	rs711812	0.00884086	0.00103	A	C	0.309	1.09482e-17	2200007
Height_PMID36224396	rs34753273	-0.0448358	0.014	A	G	0.0134	0.00134054	2200007
Height_PMID36224396	rs847151	0.00912129	0.00104	A	G	0.301	1.2589e-18	2200007
Height_PMID36224396	rs741610	0.00864489	0.00105	G	A	0.304	1.72185e-16	2200007
Height_PMID36224396	rs863678	0.0045003	0.00129	T	G	0.622	0.000487003	2200007
Height_PMID36224396	rs4972803	0.00444419	0.00137	A	G	0.134	0.00121033	2200007
Height_PMID36224396	rs10445765	-0.00600584	0.000998	T	G	0.599	1.76689e-09	2200007
Height_PMID36224396	rs2592394	-0.00684407	0.00101	G	A	0.68	1.28332e-11	2200007
Height_PMID36224396	rs4972504	-0.00990862	0.00104	C	T	0.721	1.82922e-21	2200007
Height_PMID36224396	rs4972505	-0.00361977	0.00098	A	G	0.438	0.000219717	2200007
Height_PMID36224396	rs2071581	-0.00370528	0.00098	T	G	0.45	0.000156985	2200007
Height_PMID36224396	rs711830	-0.0102989	0.00103	G	A	0.713	1.38046e-23	2200007
Height_PMID36224396	rs10834	-0.00356614	0.001	G	A	0.379	0.000364231	2200007
Height_PMID36224396	rs2072590	-0.0102239	0.00102	C	A	0.713	1.96591e-23	2200007
Height_PMID36224396	rs1446575	-0.00374467	0.000974	G	T	0.456	0.000120013	2200007
Height_PMID36224396	rs6759499	-0.00526787	0.0011	A	G	0.238	1.63801e-06	2200007
Height_PMID36224396	rs13390932	-0.00521957	0.00108	C	T	0.257	1.32131e-06	2200007
Height_PMID36224396	rs1374326	-0.00522472	0.00108	A	G	0.255	1.35983e-06	2200007
Height_PMID36224396	rs17336374	-0.00466388	0.00108	G	T	0.251	1.55136e-05	2200007
Height_PMID36224396	rs1026028	-0.00441402	0.00103	A	C	0.293	1.79232e-05	2200007
Height_PMID36224396	rs6433574	0.00331083	0.000953	G	A	0.436	0.000512434	2200007
Height_PMID36224396	rs973406	0.00534162	0.0011	A	C	0.24	1.1542e-06	2200007
Height_PMID36224396	rs16863792	-0.00359674	0.00104	A	G	0.305	0.000523716	2200007
Height_PMID36224396	rs4145875	-0.00376361	0.00107	T	C	0.359	0.000414951	2200007
Height_PMID36224396	rs10930731	-0.00387145	0.00107	A	G	0.34	0.000307293	2200007
Height_PMID36224396	rs6712002	-0.00341784	0.00104	C	T	0.329	0.0010725	2200007
Height_PMID36224396	rs6722762	-0.00422756	0.000986	C	T	0.385	1.82316e-05	2200007
Height_PMID36224396	rs6749901	-0.00439614	0.00101	C	T	0.421	1.27241e-05	2200007
Height_PMID36224396	rs13000241	0.00348316	0.000964	A	G	0.544	0.000303018	2200007
Height_PMID36224396	rs10803899	0.00362591	0.000958	T	C	0.544	0.000152776	2200007
Height_PMID36224396	rs6433594	0.00433338	0.00101	C	T	0.564	1.64273e-05	2200007
Height_PMID36224396	rs9749801	0.00362368	0.00106	A	G	0.701	0.000653178	2200007
Height_PMID36224396	rs4893865	0.00326359	0.00103	T	C	0.59	0.0014784	2200007
Height_PMID36224396	rs1375180	0.00480336	0.00127	C	A	0.268	0.000149062	2200007
Height_PMID36224396	rs11885271	-0.00319552	0.000978	C	T	0.466	0.00109085	2200007
Height_PMID36224396	rs6749365	-0.00551846	0.00147	G	A	0.88	0.000176106	2200007
Height_PMID36224396	rs1448524	-0.00490324	0.00133	C	A	0.707	0.000227463	2200007
Height_PMID36224396	rs17786781	-0.00391435	0.00108	G	A	0.289	0.000276144	2200007
Height_PMID36224396	rs2885628	-0.00341909	0.00106	T	A	0.272	0.00125761	2200007
Height_PMID36224396	rs4407280	-0.00358474	0.00111	A	G	0.776	0.00128743	2200007
Height_PMID36224396	rs17578228	-0.00494369	0.00151	G	A	0.119	0.00110003	2200007
Height_PMID36224396	rs17612243	0.00396653	0.00109	T	C	0.253	0.000258828	2200007
Height_PMID36224396	rs2203300	0.00330621	0.00102	C	T	0.615	0.00121558	2200007
Height_PMID36224396	rs1554012	0.00354853	0.00102	T	C	0.441	0.000495396	2200007
Height_PMID36224396	rs13019320	-0.00317386	0.001	C	T	0.392	0.00156182	2200007
Height_PMID36224396	rs12993530	-0.00323639	0.001	T	G	0.392	0.00125566	2200007
Height_PMID36224396	rs12993397	-0.00323982	0.00101	A	C	0.388	0.00129116	2200007
Height_PMID36224396	rs1554824	0.00332921	0.00104	A	G	0.403	0.00142068	2200007
Height_PMID36224396	rs7601006	-0.0032494	0.001	A	G	0.391	0.00118713	2200007
Height_PMID36224396	rs7562010	-0.00320462	0.00101	C	T	0.388	0.00143711	2200007
Height_PMID36224396	rs10177590	-0.0032457	0.001	G	A	0.391	0.00119461	2200007
Height_PMID36224396	rs1398976	-0.00317379	0.001	T	C	0.388	0.00158334	2200007
Height_PMID36224396	rs7581696	-0.00327082	0.001	G	A	0.392	0.00107963	2200007
Height_PMID36224396	rs840681	-0.00328268	0.001	G	A	0.454	0.00106375	2200007
Height_PMID36224396	rs6433629	0.00370283	0.00101	T	C	0.647	0.000245717	2200007
Height_PMID36224396	rs1881695	0.00376935	0.001	T	C	0.651	0.000167172	2200007
Height_PMID36224396	rs1997350	0.00362806	0.000993	T	C	0.651	0.000258346	2200007
Height_PMID36224396	rs10190526	0.00352885	0.000991	A	C	0.641	0.000372019	2200007
Height_PMID36224396	rs10497467	-0.00928798	0.00109	G	A	0.243	1.12491e-17	2200007
Height_PMID36224396	rs1529093	0.00846594	0.000934	C	T	0.537	1.29131e-19	2200007
Height_PMID36224396	rs17842283	0.00690705	0.000981	A	G	0.361	1.88392e-12	2200007
Height_PMID36224396	rs1358622	0.00854244	0.000944	C	T	0.535	1.49007e-19	2200007
Height_PMID36224396	rs1358623	0.00567663	0.00158	C	G	0.899	0.00032045	2200007
Height_PMID36224396	rs1534680	0.00531178	0.00156	T	C	0.891	0.000639108	2200007
Height_PMID36224396	rs1534682	0.00533476	0.00156	C	T	0.891	0.000609281	2200007
Height_PMID36224396	rs2706108	-0.00685041	0.0016	A	G	0.902	1.85936e-05	2200007
Height_PMID36224396	rs2588880	-0.00707314	0.00162	C	T	0.904	1.24385e-05	2200007
Height_PMID36224396	rs2251139	-0.00701023	0.0016	G	A	0.902	1.21323e-05	2200007
Height_PMID36224396	rs2588882	-0.00708145	0.00162	T	G	0.904	1.26745e-05	2200007
Height_PMID36224396	rs6726395	-0.00341028	0.000949	G	A	0.559	0.000326404	2200007
Height_PMID36224396	rs1806649	0.0056244	0.00115	T	C	0.208	1.08197e-06	2200007
Height_PMID36224396	rs2364725	-0.00312271	0.000935	T	G	0.544	0.00083891	2200007
Height_PMID36224396	rs2886162	-0.00316604	0.000935	G	A	0.545	0.00071009	2200007
Height_PMID36224396	rs6713305	-0.00335007	0.000949	A	C	0.562	0.000412901	2200007
Height_PMID36224396	rs7559715	-0.00747646	0.00123	T	C	0.177	1.10465e-09	2200007
Height_PMID36224396	rs12623239	0.00704249	0.00117	G	A	0.769	1.83497e-09	2200007
Height_PMID36224396	rs7578962	-0.00952869	0.00297	G	A	0.0315	0.00134529	2200007
Height_PMID36224396	rs6720934	-0.00936674	0.00294	A	G	0.0321	0.00146643	2200007
Height_PMID36224396	rs2364847	0.00748483	0.00124	C	A	0.827	1.54457e-09	2200007
Height_PMID36224396	rs9941681	0.00697271	0.00124	T	C	0.823	1.94712e-08	2200007
Height_PMID36224396	rs6721168	0.00695602	0.00145	C	A	0.879	1.51029e-06	2200007
Height_PMID36224396	rs7591807	0.00464898	0.00107	G	A	0.708	1.26973e-05	2200007
Height_PMID36224396	rs4402804	0.00760888	0.00144	T	C	0.877	1.21962e-07	2200007
Height_PMID36224396	rs2060929	0.00459645	0.00106	C	T	0.709	1.46532e-05	2200007
Height_PMID36224396	rs1348848	0.00455773	0.00106	T	G	0.713	1.60276e-05	2200007
Height_PMID36224396	rs12469386	0.00398352	0.00106	T	C	0.677	0.000164242	2200007
Height_PMID36224396	rs1374437	0.00464975	0.00106	C	T	0.698	1.14203e-05	2200007
Height_PMID36224396	rs10497503	0.00459696	0.00106	T	G	0.697	1.49806e-05	2200007
Height_PMID36224396	rs2178017	0.00485174	0.00136	T	G	0.861	0.000355923	2200007
Height_PMID36224396	rs6710575	0.0045966	0.00106	A	G	0.714	1.49022e-05	2200007
Height_PMID36224396	rs6433672	0.00480685	0.00136	A	C	0.861	0.000404428	2200007
Height_PMID36224396	rs7588049	0.00504085	0.00133	C	T	0.855	0.000155252	2200007
Height_PMID36224396	rs7604673	0.00458903	0.00106	G	A	0.715	1.56154e-05	2200007
Height_PMID36224396	rs4893829	0.00507878	0.00133	T	C	0.855	0.000135548	2200007
Height_PMID36224396	rs2293475	0.00512648	0.00133	C	T	0.855	0.000119273	2200007
Height_PMID36224396	rs12988366	0.005328	0.00137	T	G	0.865	0.000100708	2200007
Height_PMID36224396	rs1348851	0.00583278	0.00135	G	A	0.86	1.47868e-05	2200007
Height_PMID36224396	rs1348852	0.00836049	0.00148	C	T	0.888	1.67953e-08	2200007
Height_PMID36224396	rs11889488	0.00516986	0.00137	T	C	0.865	0.00016323	2200007
Height_PMID36224396	rs6710432	-0.00845885	0.0022	C	T	0.0512	0.000123245	2200007
Height_PMID36224396	rs4893963	0.00463177	0.00127	A	G	0.811	0.000271668	2200007
Height_PMID36224396	rs4893834	0.00448103	0.0013	G	A	0.84	0.000572817	2200007
Height_PMID36224396	rs4893835	0.00448739	0.0013	C	T	0.841	0.000561133	2200007
Height_PMID36224396	rs10195917	0.00453833	0.0013	T	C	0.834	0.000459479	2200007
Height_PMID36224396	rs3927978	0.0051585	0.00106	A	G	0.672	1.223e-06	2200007
Height_PMID36224396	rs11691740	0.00441852	0.0013	A	G	0.84	0.000683083	2200007
Height_PMID36224396	rs4243390	0.00522012	0.00107	A	G	0.689	1.04487e-06	2200007
Height_PMID36224396	rs10201883	0.00508438	0.00139	C	T	0.865	0.00026002	2200007
Height_PMID36224396	rs16865440	-0.0185404	0.00582	T	C	0.00691	0.00145342	2200007
Height_PMID36224396	rs16865451	-0.0212197	0.00646	G	A	0.00535	0.00101186	2200007
Height_PMID36224396	rs6730406	0.00517148	0.0012	T	C	0.802	1.57621e-05	2200007
Height_PMID36224396	rs13034886	0.00581243	0.00119	T	G	0.783	1.00148e-06	2200007
Height_PMID36224396	rs6705405	0.00577624	0.00119	G	A	0.783	1.19662e-06	2200007
Height_PMID36224396	rs6734528	0.00568953	0.00108	A	G	0.709	1.24894e-07	2200007
Height_PMID36224396	rs4893972	0.00575562	0.00119	C	T	0.782	1.30499e-06	2200007
Height_PMID36224396	rs10469714	-0.00598416	0.00168	G	A	0.0991	0.000360563	2200007
Height_PMID36224396	rs1405716	0.00468646	0.00125	A	G	0.829	0.000186489	2200007
Height_PMID36224396	rs16865492	-0.0048271	0.00146	G	A	0.132	0.000939203	2200007
Height_PMID36224396	rs6746845	-0.00574791	0.00156	C	T	0.111	0.000226231	2200007
Height_PMID36224396	rs1527400	0.00433108	0.00121	A	G	0.815	0.000357759	2200007
Height_PMID36224396	rs13034781	0.00555969	0.00107	A	C	0.728	1.88766e-07	2200007
Height_PMID36224396	rs1527408	-0.00554592	0.0017	G	A	0.0868	0.00113416	2200007
Height_PMID36224396	rs1527405	-0.00552971	0.0017	T	G	0.0868	0.00118128	2200007
Height_PMID36224396	rs7594290	-0.0082138	0.00191	T	C	0.0634	1.67827e-05	2200007
Height_PMID36224396	rs941274	0.00369853	0.00114	G	A	0.747	0.00120453	2200007
Height_PMID36224396	rs4893984	0.00905737	0.00122	A	G	0.82	1.38304e-13	2200007
Height_PMID36224396	rs17400325	0.0503861	0.00262	C	T	0.0348	1.58055e-82	2200007
Height_PMID36224396	rs6756994	0.0137229	0.00244	T	C	0.959	1.93248e-08	2200007
Height_PMID36224396	rs7573820	0.0112458	0.00262	A	G	0.959	1.76594e-05	2200007
Height_PMID36224396	rs10497488	0.0256983	0.00216	T	G	0.05	1.04799e-32	2200007
Height_PMID36224396	rs3821007	0.0222857	0.00205	G	A	0.0571	1.23033e-27	2200007
Height_PMID36224396	rs13421315	0.0147909	0.0011	C	T	0.26	1.91673e-41	2200007
Height_PMID36224396	rs7563242	0.0104499	0.00102	A	G	0.312	1.49174e-24	2200007
Height_PMID36224396	rs6737872	0.00992936	0.00104	A	G	0.318	1.36704e-21	2200007
Height_PMID36224396	rs1946814	0.00937856	0.00101	T	C	0.349	1.10476e-20	2200007
Height_PMID36224396	rs6433698	0.00942813	0.00101	T	C	0.337	1.21463e-20	2200007
Height_PMID36224396	rs6720891	0.0094205	0.00101	C	T	0.337	1.28551e-20	2200007
Height_PMID36224396	rs3821010	0.00941909	0.00101	G	A	0.337	1.3019e-20	2200007
Height_PMID36224396	rs1438060	0.00941962	0.00101	T	C	0.337	1.27625e-20	2200007
Height_PMID36224396	rs41440047	0.00939232	0.00101	A	G	0.337	1.65507e-20	2200007
Height_PMID36224396	rs16865825	0.0111011	0.00111	T	C	0.232	1.17675e-23	2200007
Height_PMID36224396	rs1405649	0.0219409	0.00167	A	G	0.0884	1.88003e-39	2200007
Height_PMID36224396	rs10221783	-0.0138344	0.00167	T	G	0.0884	1.02956e-16	2200007
Height_PMID36224396	rs2695735	-0.00346515	0.000973	G	A	0.41	0.000367572	2200007
Height_PMID36224396	rs2695112	-0.00354432	0.000972	T	C	0.414	0.000266411	2200007
Height_PMID36224396	rs1880915	-0.00382238	0.00099	G	T	0.392	0.000112894	2200007
Height_PMID36224396	rs10497480	0.0106272	0.00133	A	G	0.149	1.39958e-15	2200007
Height_PMID36224396	rs2573085	0.00625249	0.000981	T	C	0.417	1.82506e-10	2200007
Height_PMID36224396	rs16865995	-0.0035955	0.000989	A	C	0.393	0.000278225	2200007
Height_PMID36224396	rs1534290	-0.00362058	0.000991	G	A	0.394	0.000259922	2200007
Height_PMID36224396	rs4335982	0.00389179	0.00101	C	T	0.664	0.000117357	2200007
Height_PMID36224396	rs7422960	-0.0076486	0.00207	A	C	0.055	0.000215403	2200007
Height_PMID36224396	rs6433709	-0.00374873	0.00104	A	G	0.294	0.000307628	2200007
Height_PMID36224396	rs13391502	-0.00367405	0.00104	A	G	0.293	0.000412477	2200007
Height_PMID36224396	rs6433712	-0.0198739	0.00167	C	T	0.91	1.73593e-32	2200007
Height_PMID36224396	rs13392603	0.00558383	0.00154	G	A	0.112	0.00029384	2200007
Height_PMID36224396	rs12989423	-0.00878736	0.00165	T	C	0.0969	1.00256e-07	2200007
Height_PMID36224396	rs334055	-0.00870712	0.00165	G	A	0.0977	1.3395e-07	2200007
Height_PMID36224396	rs16866111	-0.00591869	0.000978	C	T	0.413	1.42998e-09	2200007
Height_PMID36224396	rs334064	-0.00873912	0.00165	A	G	0.0972	1.24681e-07	2200007
Height_PMID36224396	rs334065	-0.0087928	0.00165	A	G	0.097	1.05331e-07	2200007
Height_PMID36224396	rs334048	0.00941893	0.000988	A	T	0.526	1.52147e-21	2200007
Height_PMID36224396	rs7569572	-0.00528331	0.00159	G	A	0.0996	0.000889894	2200007
Height_PMID36224396	rs10203979	-0.00411463	0.00118	C	A	0.199	0.000488095	2200007
Height_PMID36224396	rs334132	-0.00937092	0.000956	C	T	0.589	1.07706e-22	2200007
Height_PMID36224396	rs186736	-0.0081759	0.000957	G	A	0.52	1.29796e-17	2200007
Height_PMID36224396	rs10930827	-0.00847783	0.000996	T	C	0.403	1.77431e-17	2200007
Height_PMID36224396	rs334102	-0.00941884	0.000963	G	A	0.558	1.34007e-22	2200007
Height_PMID36224396	rs334103	-0.00940152	0.000963	C	T	0.558	1.63683e-22	2200007
Height_PMID36224396	rs7419749	-0.00650492	0.000965	A	G	0.511	1.59571e-11	2200007
Height_PMID36224396	rs2366157	0.00987242	0.000983	T	C	0.346	1.03193e-23	2200007
Height_PMID36224396	rs13403689	0.00933463	0.000979	T	G	0.352	1.47752e-21	2200007
Height_PMID36224396	rs6719178	0.00936811	0.000982	T	A	0.353	1.41718e-21	2200007
Height_PMID36224396	rs13003146	-0.0039677	0.00121	T	C	0.181	0.000998658	2200007
Height_PMID36224396	rs13018066	-0.00420417	0.00121	T	C	0.181	0.000488724	2200007
Height_PMID36224396	rs147180	0.00472668	0.000971	A	G	0.542	1.13007e-06	2200007
Height_PMID36224396	rs334044	0.00800668	0.00101	T	C	0.36	1.63196e-15	2200007
Height_PMID36224396	rs334045	0.00898545	0.00102	T	C	0.298	1.61149e-18	2200007
Height_PMID36224396	rs551368	0.00467985	0.000971	C	A	0.542	1.43851e-06	2200007
Height_PMID36224396	rs6433715	-0.00395189	0.0011	T	G	0.236	0.000338577	2200007
Height_PMID36224396	rs101266	0.00462085	0.00097	A	C	0.542	1.88664e-06	2200007
Height_PMID36224396	rs7564722	-0.00399174	0.00119	G	A	0.192	0.0008061	2200007
Height_PMID36224396	rs1111250	-0.003999	0.00119	G	A	0.19	0.000810278	2200007
Height_PMID36224396	rs919682	-0.00391965	0.00121	C	T	0.18	0.00120287	2200007
Height_PMID36224396	rs334002	0.00600457	0.000993	G	A	0.332	1.48083e-09	2200007
Height_PMID36224396	rs333993	0.00636523	0.000996	A	G	0.333	1.63619e-10	2200007
Height_PMID36224396	rs333992	0.006428	0.000996	G	A	0.334	1.09375e-10	2200007
Height_PMID36224396	rs334630	0.00647001	0.000957	G	A	0.475	1.36554e-11	2200007
Height_PMID36224396	rs1434080	-0.00466813	0.000982	C	T	0.447	1.97393e-06	2200007
Height_PMID36224396	rs836882	0.00641206	0.00201	A	G	0.935	0.00141873	2200007
Height_PMID36224396	rs11680778	-0.00427854	0.000984	G	A	0.413	1.3801e-05	2200007
Height_PMID36224396	rs13400738	-0.0042129	0.000979	G	A	0.41	1.68213e-05	2200007
Height_PMID36224396	rs993598	-0.00363882	0.000954	A	G	0.475	0.000135477	2200007
Height_PMID36224396	rs1368903	-0.00889386	0.00237	C	T	0.0391	0.00017643	2200007
Height_PMID36224396	rs7585689	-0.00888773	0.00234	G	A	0.0405	0.000143258	2200007
Height_PMID36224396	rs728005	0.00591177	0.000984	T	C	0.453	1.85668e-09	2200007
Height_PMID36224396	rs1434095	-0.00608314	0.00142	C	T	0.868	1.72669e-05	2200007
Height_PMID36224396	rs1560870	0.00553605	0.000969	A	G	0.408	1.11427e-08	2200007
Height_PMID36224396	rs10207436	0.00552449	0.00105	G	A	0.327	1.44305e-07	2200007
Height_PMID36224396	rs1967327	0.00624051	0.00119	C	G	0.219	1.56952e-07	2200007
Height_PMID36224396	rs2288323	0.0168055	0.00198	A	G	0.0619	1.81677e-17	2200007
Height_PMID36224396	rs7577862	0.00433443	0.00131	A	G	0.197	0.000948951	2200007
Height_PMID36224396	rs12052983	0.00605675	0.00106	T	G	0.325	1.15352e-08	2200007
Height_PMID36224396	rs2303537	0.00500841	0.00104	T	C	0.357	1.45963e-06	2200007
Height_PMID36224396	rs3829747	0.00407922	0.00127	T	C	0.177	0.00137392	2200007
Height_PMID36224396	rs2857265	0.0040897	0.00126	A	G	0.181	0.00116467	2200007
Height_PMID36224396	rs3731749	0.00404923	0.00127	T	C	0.177	0.00148449	2200007
Height_PMID36224396	rs3731746	0.00582095	0.00119	A	G	0.232	1.09289e-06	2200007
Height_PMID36224396	rs12463674	-0.0123845	0.00108	G	A	0.256	1.34086e-30	2200007
Height_PMID36224396	rs744426	0.00406123	0.00128	A	G	0.176	0.00146673	2200007
Height_PMID36224396	rs1560221	0.00475722	0.00109	G	A	0.311	1.22269e-05	2200007
Height_PMID36224396	rs2163009	0.00478223	0.00109	C	T	0.311	1.0987e-05	2200007
Height_PMID36224396	rs2288569	0.00406878	0.00128	T	C	0.176	0.00142142	2200007
Height_PMID36224396	rs1001238	0.0047737	0.00109	C	T	0.312	1.15422e-05	2200007
Height_PMID36224396	rs12693164	0.00645547	0.00124	C	T	0.189	1.73624e-07	2200007
Height_PMID36224396	rs2627043	0.0067065	0.00111	T	G	0.281	1.46652e-09	2200007
Height_PMID36224396	rs6750145	0.00591229	0.00122	G	A	0.197	1.22915e-06	2200007
Height_PMID36224396	rs2562830	0.00633755	0.00111	G	A	0.283	1.08836e-08	2200007
Height_PMID36224396	rs1484116	-0.00676246	0.00112	T	C	0.707	1.683e-09	2200007
Height_PMID36224396	rs4471922	-0.00717383	0.00112	T	G	0.72	1.75629e-10	2200007
Height_PMID36224396	rs3769863	-0.00457597	0.000943	A	C	0.457	1.23429e-06	2200007
Height_PMID36224396	rs12465459	-0.00342532	0.00103	C	T	0.553	0.000924872	2200007
Height_PMID36224396	rs13006510	-0.00347072	0.001	G	C	0.354	0.000532932	2200007
Height_PMID36224396	rs12619308	0.00623633	0.00165	T	G	0.136	0.000153462	2200007
Height_PMID36224396	rs7565966	0.00316227	0.000976	C	T	0.453	0.0011887	2200007
Height_PMID36224396	rs6716304	0.0034511	0.00103	A	G	0.367	0.000796687	2200007
Height_PMID36224396	rs4893862	-0.00321331	0.000985	A	G	0.457	0.00110099	2200007
Height_PMID36224396	rs17453682	-0.00820656	0.00225	C	T	0.0429	0.000269639	2200007
Height_PMID36224396	rs4893863	-0.00448442	0.00138	G	A	0.865	0.00119582	2200007
Height_PMID36224396	rs2592579	-0.00475107	0.00139	C	T	0.868	0.000656482	2200007
Height_PMID36224396	rs2289994	0.0053446	0.00138	A	G	0.15	0.000105794	2200007
Height_PMID36224396	rs2289993	0.00519309	0.00138	C	T	0.15	0.000162967	2200007
Height_PMID36224396	rs13404037	0.00501849	0.00151	C	A	0.109	0.00086779	2200007
Height_PMID36224396	rs10208593	0.00461881	0.00133	A	C	0.146	0.000513763	2200007
Height_PMID36224396	rs995012	0.00338198	0.00105	G	A	0.716	0.00128363	2200007
Height_PMID36224396	rs34383794	0.00365269	0.00109	A	C	0.248	0.000796113	2200007
Height_PMID36224396	rs17747577	0.00329121	0.00103	G	A	0.299	0.00141753	2200007
Height_PMID36224396	rs6725869	0.00777113	0.00236	C	T	0.0446	0.000985017	2200007
Height_PMID36224396	rs11889308	0.0080531	0.00228	G	A	0.0494	0.000419925	2200007
Height_PMID36224396	rs13388525	0.00711807	0.00221	A	G	0.0477	0.00124655	2200007
Height_PMID36224396	rs13391592	0.00715157	0.00222	A	C	0.0506	0.00126958	2200007
Height_PMID36224396	rs6751130	-0.00574567	0.00109	C	T	0.241	1.49564e-07	2200007
Height_PMID36224396	rs1877941	0.00337105	0.000955	G	A	0.424	0.000414647	2200007
Height_PMID36224396	rs3112932	-0.0041829	0.00095	C	T	0.569	1.06321e-05	2200007
Height_PMID36224396	rs10180972	-0.00646507	0.00123	A	G	0.174	1.63269e-07	2200007
Height_PMID36224396	rs12373725	-0.00324255	0.000958	T	C	0.4	0.000714627	2200007
Height_PMID36224396	rs11690551	-0.00357063	0.00101	G	A	0.332	0.000389409	2200007
Height_PMID36224396	rs1399689	-0.00384143	0.00104	G	T	0.295	0.000222484	2200007
Height_PMID36224396	rs10930882	-0.00342447	0.00102	T	A	0.33	0.000751273	2200007
Height_PMID36224396	rs1515292	-0.00368731	0.00105	T	C	0.289	0.000455069	2200007
Height_PMID36224396	rs881737	0.00361638	0.00103	C	T	0.321	0.000444343	2200007
Height_PMID36224396	rs1462208	0.00372714	0.00102	A	G	0.328	0.000246303	2200007
Height_PMID36224396	rs11674376	-0.00356106	0.00106	G	A	0.258	0.000819562	2200007
Height_PMID36224396	rs4894122	-0.00703222	0.00147	C	T	0.115	1.82054e-06	2200007
Height_PMID36224396	rs1486237	-0.00340068	0.00106	T	C	0.261	0.00133468	2200007
Height_PMID36224396	rs6719828	0.00457928	0.00137	G	A	0.134	0.000847457	2200007
Height_PMID36224396	rs4894141	0.00360519	0.00104	G	A	0.594	0.00051471	2200007
Height_PMID36224396	rs3845702	0.00371342	0.00117	A	C	0.799	0.00153714	2200007
Height_PMID36224396	rs1383415	0.00333076	0.00102	T	C	0.662	0.00108084	2200007
Height_PMID36224396	rs10497555	-0.00373695	0.00118	G	A	0.2	0.00156836	2200007
Height_PMID36224396	rs166379	-0.00342931	0.00102	C	A	0.34	0.000758492	2200007
Height_PMID36224396	rs2672658	-0.00355365	0.00102	C	A	0.338	0.0005026	2200007
Height_PMID36224396	rs896740	0.00400223	0.00104	A	T	0.699	0.000116907	2200007
Height_PMID36224396	rs12693239	0.0054766	0.000975	C	T	0.368	1.95953e-08	2200007
Height_PMID36224396	rs12693240	0.00514708	0.000972	C	T	0.4	1.17401e-07	2200007
Height_PMID36224396	rs980181	0.00525863	0.000994	A	G	0.391	1.21989e-07	2200007
Height_PMID36224396	rs7571602	0.00476874	0.000984	G	A	0.387	1.24263e-06	2200007
Height_PMID36224396	rs1072038	-0.00541364	0.00164	G	A	0.093	0.000978188	2200007
Height_PMID36224396	rs16867319	-0.00574734	0.00167	G	A	0.0907	0.000563809	2200007
Height_PMID36224396	rs16867320	0.00442906	0.00102	T	C	0.319	1.47227e-05	2200007
Height_PMID36224396	rs714545	0.00397734	0.00105	G	A	0.72	0.00015258	2200007
Height_PMID36224396	rs10497567	-0.00624376	0.00183	A	G	0.0714	0.000653409	2200007
Height_PMID36224396	rs17603229	-0.00351464	0.00102	G	A	0.3	0.000587367	2200007
Height_PMID36224396	rs2887180	0.00381872	0.00113	A	C	0.248	0.000713847	2200007
Height_PMID36224396	rs10164739	0.00493515	0.00101	G	A	0.313	1.14679e-06	2200007
Height_PMID36224396	rs9288053	0.00307744	0.000961	G	A	0.516	0.00136288	2200007
Height_PMID36224396	rs1406246	0.00310551	0.000961	T	C	0.517	0.00122967	2200007
Height_PMID36224396	rs1019612	0.00325212	0.001	T	C	0.689	0.00118838	2200007
Height_PMID36224396	rs4130586	0.00412341	0.00112	T	C	0.761	0.000227584	2200007
Height_PMID36224396	rs12165234	0.00333792	0.00104	C	T	0.402	0.00129129	2200007
Height_PMID36224396	rs4366861	-0.00583801	0.00112	T	A	0.763	1.74324e-07	2200007
Height_PMID36224396	rs17668214	-0.00782513	0.0011	T	C	0.25	1.41685e-12	2200007
Height_PMID36224396	rs10184839	0.00811826	0.00109	T	A	0.747	1.06764e-13	2200007
Height_PMID36224396	rs10205700	0.00638501	0.000999	G	A	0.656	1.64195e-10	2200007
Height_PMID36224396	rs1040228	0.00694101	0.00108	G	A	0.741	1.34661e-10	2200007
Height_PMID36224396	rs4077924	0.00695794	0.00109	C	T	0.746	1.50171e-10	2200007
Height_PMID36224396	rs7558428	0.00389863	0.00105	G	A	0.276	0.000209656	2200007
Height_PMID36224396	rs13025711	0.00333735	0.00104	C	T	0.284	0.00133932	2200007
Height_PMID36224396	rs6734603	0.00405504	0.0011	C	T	0.754	0.000222467	2200007
Height_PMID36224396	rs4233796	0.00428417	0.00111	T	C	0.765	0.000115246	2200007
Height_PMID36224396	rs4667158	0.00433069	0.00112	C	T	0.764	0.000103802	2200007
Height_PMID36224396	rs4233797	0.00432229	0.00112	C	T	0.769	0.000121726	2200007
Height_PMID36224396	rs6722148	-0.0109835	0.00339	T	C	0.0211	0.00120985	2200007
Height_PMID36224396	rs11694175	0.00327296	0.000958	C	T	0.514	0.000636861	2200007
Height_PMID36224396	rs3770115	0.00391665	0.00106	A	G	0.277	0.000214087	2200007
Height_PMID36224396	rs1551033	-0.00367574	0.00104	A	G	0.711	0.000409182	2200007
Height_PMID36224396	rs2305583	0.003948	0.00104	G	A	0.282	0.000147213	2200007
Height_PMID36224396	rs1037624	0.00400122	0.00104	C	T	0.283	0.000118099	2200007
Height_PMID36224396	rs10204136	-0.0037933	0.00103	A	G	0.71	0.000238126	2200007
Height_PMID36224396	rs10203974	-0.0037802	0.00103	A	C	0.71	0.000249762	2200007
Height_PMID36224396	rs4667316	-0.00378308	0.00103	C	T	0.712	0.000251772	2200007
Height_PMID36224396	rs10490692	-0.00417587	0.000951	T	C	0.581	1.12423e-05	2200007
Height_PMID36224396	rs2887191	-0.00415499	0.00095	T	C	0.581	1.21129e-05	2200007
Height_PMID36224396	rs1143676	-0.00441515	0.00102	A	G	0.704	1.5173e-05	2200007
Height_PMID36224396	rs17226490	-0.00417857	0.000948	G	C	0.578	1.04512e-05	2200007
Height_PMID36224396	rs1375488	0.00459311	0.00106	G	A	0.277	1.37321e-05	2200007
Height_PMID36224396	rs1596023	-0.00352365	0.000968	T	G	0.431	0.000271956	2200007
Height_PMID36224396	rs13398869	-0.00810824	0.00256	T	C	0.0523	0.00151135	2200007
Height_PMID36224396	rs4018755	-0.00309703	0.000961	T	C	0.51	0.00126579	2200007
Height_PMID36224396	rs3910664	-0.00328654	0.000997	T	C	0.625	0.000984225	2200007
Height_PMID36224396	rs3910665	-0.00313984	0.000961	T	C	0.511	0.00108852	2200007
Height_PMID36224396	rs1473295	-0.00326209	0.00095	A	G	0.499	0.000599054	2200007
Height_PMID36224396	rs4018756	-0.00314774	0.00095	A	G	0.498	0.000927136	2200007
Height_PMID36224396	rs17198745	0.00450803	0.00102	C	A	0.314	1.07732e-05	2200007
Height_PMID36224396	rs7592216	0.00572615	0.00152	T	G	0.879	0.000165279	2200007
Height_PMID36224396	rs1051085	0.00523409	0.00153	A	G	0.878	0.000648394	2200007
Height_PMID36224396	rs1153741	-0.00741845	0.00101	G	A	0.329	1.6523e-13	2200007
Height_PMID36224396	rs16867522	0.0129405	0.00272	G	T	0.0325	1.90297e-06	2200007
Height_PMID36224396	rs1153738	-0.00788586	0.00107	A	G	0.256	1.92167e-13	2200007
Height_PMID36224396	rs1356170	0.00472429	0.000978	T	C	0.361	1.36762e-06	2200007
Height_PMID36224396	rs17456662	0.0131692	0.00272	G	A	0.0323	1.2973e-06	2200007
Height_PMID36224396	rs12623537	0.00475189	0.000982	T	C	0.357	1.31209e-06	2200007
Height_PMID36224396	rs1153731	-0.00987519	0.00112	C	T	0.232	1.27758e-18	2200007
Height_PMID36224396	rs4666807	-0.0104095	0.00122	C	G	0.188	1.31404e-17	2200007
Height_PMID36224396	rs2701664	0.0089505	0.00108	A	G	0.747	1.53937e-16	2200007
Height_PMID36224396	rs16822412	-0.0105929	0.0012	G	A	0.192	1.3085e-18	2200007
Height_PMID36224396	rs1196172	-0.0059136	0.000971	C	T	0.595	1.12317e-09	2200007
Height_PMID36224396	rs4404233	-0.00464754	0.000956	A	G	0.587	1.15326e-06	2200007
Height_PMID36224396	rs7603587	-0.004587	0.000953	G	A	0.586	1.48172e-06	2200007
Height_PMID36224396	rs7561331	-0.00461116	0.000954	G	A	0.587	1.35839e-06	2200007
Height_PMID36224396	rs17594497	-0.00324457	0.000994	C	T	0.376	0.00109657	2200007
Height_PMID36224396	rs1196149	-0.00466516	0.000977	C	A	0.627	1.78035e-06	2200007
Height_PMID36224396	rs16822592	-0.00421619	0.00116	G	A	0.205	0.000266719	2200007
Height_PMID36224396	rs983403	-0.0035647	0.000974	G	A	0.641	0.000250555	2200007
Height_PMID36224396	rs768742	-0.00421984	0.00116	G	C	0.205	0.000268004	2200007
Height_PMID36224396	rs13398100	-0.00417786	0.00116	A	G	0.201	0.000331832	2200007
Height_PMID36224396	rs7593912	-0.00439894	0.00114	A	G	0.221	0.000117243	2200007
Height_PMID36224396	rs1921151	-0.00441735	0.00114	G	A	0.221	0.000110448	2200007
Height_PMID36224396	rs1921152	-0.00439703	0.00114	A	G	0.221	0.000118819	2200007
Height_PMID36224396	rs10181222	-0.00435757	0.00114	T	C	0.221	0.0001378	2200007
Height_PMID36224396	rs10193834	-0.00437311	0.00114	C	T	0.221	0.000130779	2200007
Height_PMID36224396	rs10181420	-0.00437409	0.00114	T	C	0.221	0.000130672	2200007
Height_PMID36224396	rs4666813	-0.00421375	0.00115	C	T	0.224	0.000238713	2200007
Height_PMID36224396	rs17648960	-0.00417545	0.0012	A	G	0.188	0.000494256	2200007
Height_PMID36224396	rs6711862	-0.00345501	0.00102	T	G	0.696	0.000724987	2200007
Height_PMID36224396	rs1196058	-0.00469875	0.00107	C	A	0.744	1.1809e-05	2200007
Height_PMID36224396	rs1210652	-0.00472137	0.00107	T	C	0.744	1.05617e-05	2200007
Height_PMID36224396	rs1196065	-0.00457668	0.00107	C	A	0.742	1.86417e-05	2200007
Height_PMID36224396	rs3769800	-0.00516635	0.00119	A	G	0.197	1.51801e-05	2200007
Height_PMID36224396	rs2368277	-0.00520795	0.0012	T	G	0.196	1.47048e-05	2200007
Height_PMID36224396	rs2623438	-0.00513642	0.00118	C	T	0.213	1.29002e-05	2200007
Height_PMID36224396	rs4666828	-0.00526355	0.00121	A	G	0.195	1.26679e-05	2200007
Height_PMID36224396	rs10180233	0.00379789	0.0011	T	C	0.246	0.000533134	2200007
Height_PMID36224396	rs6726543	0.00365124	0.0011	G	A	0.246	0.000867285	2200007
Height_PMID36224396	rs6759303	0.00636674	0.00183	T	C	0.0768	0.000510511	2200007
Height_PMID36224396	rs11895090	0.00397199	0.0011	A	G	0.242	0.00031147	2200007
Height_PMID36224396	rs16823011	-0.00872221	0.00114	C	T	0.227	1.56389e-14	2200007
Height_PMID36224396	rs10931000	-0.00906689	0.00118	G	A	0.203	1.58534e-14	2200007
Height_PMID36224396	rs833141	-0.00527014	0.00145	G	T	0.881	0.000287051	2200007
Height_PMID36224396	rs12622714	0.00323008	0.000993	A	C	0.519	0.00114177	2200007
Height_PMID36224396	rs833128	0.00372357	0.00111	T	G	0.247	0.000824113	2200007
Height_PMID36224396	rs833119	0.00394553	0.00108	C	T	0.25	0.000259706	2200007
Height_PMID36224396	rs11679657	-0.0103075	0.00108	T	G	0.267	1.34316e-21	2200007
Height_PMID36224396	rs833126	0.00362546	0.00109	C	T	0.242	0.000862477	2200007
Height_PMID36224396	rs833182	0.00369155	0.00109	T	C	0.242	0.000706762	2200007
Height_PMID36224396	rs1383898	0.00989975	0.00106	G	A	0.691	1.09068e-20	2200007
Height_PMID36224396	rs12988258	0.0034987	0.0011	A	G	0.24	0.0014395	2200007
Height_PMID36224396	rs6736414	0.00438309	0.00119	T	C	0.186	0.000234381	2200007
Height_PMID36224396	rs17264887	0.00615181	0.000964	G	A	0.406	1.71893e-10	2200007
Height_PMID36224396	rs833152	-0.0110745	0.001	A	C	0.638	1.77485e-28	2200007
Height_PMID36224396	rs833149	-0.0110793	0.001	C	T	0.642	1.84613e-28	2200007
Height_PMID36224396	rs2195611	-0.010518	0.000988	A	C	0.591	1.79565e-26	2200007
Height_PMID36224396	rs1430158	-0.00962274	0.00101	C	T	0.365	1.47824e-21	2200007
Height_PMID36224396	rs10497597	-0.0103348	0.00103	T	C	0.311	1.72664e-23	2200007
Height_PMID36224396	rs10198076	-0.0120802	0.00107	T	G	0.73	1.54795e-29	2200007
Height_PMID36224396	rs17343416	-0.00833134	0.00098	C	T	0.446	1.82032e-17	2200007
Height_PMID36224396	rs7597921	-0.0121365	0.00108	T	C	0.731	1.61219e-29	2200007
Height_PMID36224396	rs1992183	-0.0110399	0.00102	C	T	0.684	1.54615e-27	2200007
Height_PMID36224396	rs4091077	-0.00848646	0.000965	G	A	0.437	1.4683e-18	2200007
Height_PMID36224396	rs2887202	-0.00790669	0.000955	T	A	0.481	1.21009e-16	2200007
Height_PMID36224396	rs1897104	-0.00739977	0.000962	A	G	0.458	1.45229e-14	2200007
Height_PMID36224396	rs2368295	-0.00555923	0.00116	G	C	0.765	1.57861e-06	2200007
Height_PMID36224396	rs7601804	0.00357534	0.000976	T	A	0.381	0.000248799	2200007
Height_PMID36224396	rs1594305	-0.00771395	0.000969	C	T	0.402	1.7105e-15	2200007
Height_PMID36224396	rs4666587	0.00356552	0.000968	T	C	0.38	0.000231036	2200007
Height_PMID36224396	rs4666845	-0.00866471	0.00129	G	A	0.831	1.84544e-11	2200007
Height_PMID36224396	rs11884886	0.00345152	0.000961	G	A	0.387	0.000330798	2200007
Height_PMID36224396	rs1430145	0.00371664	0.000957	C	T	0.399	0.000102347	2200007
Height_PMID36224396	rs6433976	-0.00734451	0.00138	C	T	0.842	1.00666e-07	2200007
Height_PMID36224396	rs1978650	-0.00691534	0.00123	A	G	0.407	1.70893e-08	2200007
Height_PMID36224396	rs12994442	0.00501887	0.00103	C	T	0.342	1.00344e-06	2200007
Height_PMID36224396	rs10931024	-0.00640426	0.00132	T	C	0.833	1.2778e-06	2200007
Height_PMID36224396	rs6758080	-0.00640707	0.00132	A	G	0.832	1.25291e-06	2200007
Height_PMID36224396	rs1527878	-0.00409548	0.00115	A	G	0.785	0.000383568	2200007
Height_PMID36224396	rs4146244	-0.00658551	0.000974	C	T	0.431	1.37552e-11	2200007
Height_PMID36224396	rs17265482	0.00386273	0.00102	G	A	0.316	0.000146822	2200007
Height_PMID36224396	rs10497607	0.00335418	0.00104	T	C	0.296	0.00119624	2200007
Height_PMID36224396	rs17265503	0.00370024	0.00102	T	C	0.313	0.000281606	2200007
Height_PMID36224396	rs7557703	-0.00615262	0.000959	C	A	0.46	1.38665e-10	2200007
Height_PMID36224396	rs6742011	0.00377516	0.00101	T	G	0.321	0.000184869	2200007
Height_PMID36224396	rs10497608	0.00609771	0.000957	G	A	0.549	1.8745e-10	2200007
Height_PMID36224396	rs2141269	-0.00548442	0.000959	T	A	0.444	1.05633e-08	2200007
Height_PMID36224396	rs1527883	0.00525395	0.00101	C	T	0.32	1.98983e-07	2200007
Height_PMID36224396	rs12467753	-0.0051539	0.000987	A	C	0.452	1.79173e-07	2200007
Height_PMID36224396	rs17356894	-0.00510714	0.00155	T	C	0.111	0.00095512	2200007
Height_PMID36224396	rs16823787	0.0144642	0.00165	G	A	0.0914	1.53673e-18	2200007
Height_PMID36224396	rs288324	0.00478237	0.00126	G	A	0.507	0.000141612	2200007
Height_PMID36224396	rs288325	0.00872795	0.00249	C	T	0.0464	0.000457391	2200007
Height_PMID36224396	rs288247	-0.00359089	0.000964	C	T	0.58	0.000196141	2200007
Height_PMID36224396	rs10931045	-0.00457553	0.000947	A	G	0.512	1.35704e-06	2200007
Height_PMID36224396	rs10931046	-0.00356155	0.000937	G	A	0.527	0.000144352	2200007
Height_PMID36224396	rs12473127	-0.00450725	0.000943	G	T	0.512	1.77538e-06	2200007
Height_PMID36224396	rs12476897	-0.00354742	0.000937	C	A	0.526	0.000154175	2200007
Height_PMID36224396	rs13026760	-0.00455138	0.000944	T	C	0.512	1.41937e-06	2200007
Height_PMID36224396	rs7607737	0.0147682	0.00151	T	C	0.125	1.04752e-22	2200007
Height_PMID36224396	rs6433994	-0.00307072	0.000952	T	C	0.58	0.00126367	2200007
Height_PMID36224396	rs11900716	-0.00329962	0.000946	C	T	0.533	0.000489174	2200007
Height_PMID36224396	rs4581857	0.00308884	0.000946	G	A	0.448	0.00109861	2200007
Height_PMID36224396	rs10202627	0.0030128	0.000947	T	C	0.447	0.00145835	2200007
Height_PMID36224396	rs7558974	0.00354303	0.000958	G	A	0.402	0.000218213	2200007
Height_PMID36224396	rs3924496	0.00351172	0.000958	C	T	0.404	0.000248161	2200007
Height_PMID36224396	rs7606391	0.00348439	0.00096	C	A	0.404	0.000281937	2200007
Height_PMID36224396	rs7580696	0.00352877	0.000971	T	C	0.394	0.000280186	2200007
Height_PMID36224396	rs17265894	0.0209779	0.00189	C	T	0.0733	1.18402e-28	2200007
Height_PMID36224396	rs2675114	-0.00482029	0.00126	G	C	0.171	0.000130328	2200007
Height_PMID36224396	rs2675117	-0.0092028	0.00144	G	A	0.87	1.78343e-10	2200007
Height_PMID36224396	rs2675043	-0.00510693	0.00142	C	T	0.125	0.000331705	2200007
Height_PMID36224396	rs10460378	0.0038975	0.00123	C	A	0.815	0.00147884	2200007
Height_PMID36224396	rs2705728	-0.00528689	0.00154	G	A	0.102	0.000587888	2200007
Height_PMID36224396	rs17704982	0.0174116	0.00198	A	G	0.0666	1.23475e-18	2200007
Height_PMID36224396	rs6434006	0.00501947	0.00134	C	T	0.855	0.000179109	2200007
Height_PMID36224396	rs10931063	0.00448357	0.00132	A	G	0.848	0.000684114	2200007
Height_PMID36224396	rs1882443	-0.00491539	0.00134	T	C	0.144	0.000239588	2200007
Height_PMID36224396	rs16824143	-0.00490449	0.00134	A	G	0.145	0.000256776	2200007
Height_PMID36224396	rs10497624	-0.00380149	0.0012	T	C	0.191	0.00147317	2200007
Height_PMID36224396	rs2049716	-0.00434196	0.00126	C	T	0.163	0.000584476	2200007
Height_PMID36224396	rs1406337	-0.00430317	0.00125	G	A	0.164	0.000602222	2200007
Height_PMID36224396	rs13429987	-0.00390506	0.00114	G	A	0.211	0.000604978	2200007
Height_PMID36224396	rs10497630	-0.00395482	0.00114	A	G	0.213	0.000495413	2200007
Height_PMID36224396	rs12990670	-0.00406347	0.00114	G	T	0.21	0.000364731	2200007
Height_PMID36224396	rs13023195	-0.00430487	0.00127	C	T	0.162	0.000678544	2200007
Height_PMID36224396	rs12623132	0.00330387	0.000969	T	G	0.53	0.000654752	2200007
Height_PMID36224396	rs1526225	-0.00486955	0.00153	C	A	0.102	0.00144404	2200007
Height_PMID36224396	rs1568958	-0.00485231	0.00153	A	G	0.102	0.0014958	2200007
Height_PMID36224396	rs2369200	-0.00509206	0.00153	G	T	0.101	0.000872854	2200007
Height_PMID36224396	rs2887422	-0.00578977	0.00177	A	C	0.0845	0.00108319	2200007
Height_PMID36224396	rs872194	0.00547468	0.00105	G	T	0.683	1.84972e-07	2200007
Height_PMID36224396	rs12466156	0.00321497	0.000972	G	A	0.511	0.000942197	2200007
Height_PMID36224396	rs7602025	0.00547204	0.00104	A	G	0.686	1.56713e-07	2200007
Height_PMID36224396	rs10497643	0.00321591	0.000972	C	T	0.51	0.000932732	2200007
Height_PMID36224396	rs16825609	-0.00450883	0.00117	C	T	0.211	0.000115625	2200007
Height_PMID36224396	rs10931123	0.00550439	0.00106	T	C	0.697	1.88758e-07	2200007
Height_PMID36224396	rs1255542	0.00457985	0.0012	C	T	0.8	0.000127618	2200007
Height_PMID36224396	rs12471114	0.00308332	0.000971	T	C	0.511	0.00150404	2200007
Height_PMID36224396	rs1455882	0.0032423	0.000973	G	A	0.524	0.000863452	2200007
Height_PMID36224396	rs985365	0.00321393	0.000978	C	T	0.524	0.0010177	2200007
Height_PMID36224396	rs12988831	0.00328756	0.000979	T	C	0.524	0.000784686	2200007
Height_PMID36224396	rs7580981	0.00457387	0.00118	C	T	0.788	0.000103517	2200007
Height_PMID36224396	rs1378670	0.00329613	0.000981	C	A	0.524	0.000783857	2200007
Height_PMID36224396	rs4666970	0.00447431	0.00116	A	G	0.779	0.000117221	2200007
Height_PMID36224396	rs10183564	0.00438379	0.00116	C	T	0.774	0.000158702	2200007
Height_PMID36224396	rs12616371	0.00625253	0.00103	A	T	0.657	1.22642e-09	2200007
Height_PMID36224396	rs1443022	0.0034081	0.000984	T	C	0.576	0.000531064	2200007
Height_PMID36224396	rs4666976	0.0033686	0.000983	A	G	0.575	0.000613658	2200007
Height_PMID36224396	rs1443029	-0.00361101	0.0011	G	A	0.238	0.000990568	2200007
Height_PMID36224396	rs12467320	-0.00424417	0.0011	A	G	0.275	0.000109386	2200007
Height_PMID36224396	rs11678101	0.00761478	0.000992	G	T	0.395	1.67547e-14	2200007
Height_PMID36224396	rs7608388	0.00765142	0.000995	T	C	0.395	1.4445e-14	2200007
Height_PMID36224396	rs1372952	0.00420024	0.00116	A	G	0.22	0.000277771	2200007
Height_PMID36224396	rs2114548	-0.00733092	0.000989	T	C	0.592	1.23232e-13	2200007
Height_PMID36224396	rs359878	-0.00387654	0.0011	C	T	0.761	0.000419738	2200007
Height_PMID36224396	rs7586860	0.00550811	0.000966	A	G	0.498	1.16447e-08	2200007
Height_PMID36224396	rs359899	-0.00733604	0.0013	C	A	0.157	1.51244e-08	2200007
Height_PMID36224396	rs17617267	-0.00702454	0.00134	A	G	0.156	1.62578e-07	2200007
Height_PMID36224396	rs12693383	-0.00353039	0.000991	T	A	0.606	0.000365001	2200007
Height_PMID36224396	rs435822	0.00373383	0.000986	A	T	0.38	0.000153588	2200007
Height_PMID36224396	rs1427150	0.00355554	0.00109	C	T	0.237	0.00116356	2200007
Height_PMID36224396	rs17508595	0.00350301	0.00109	G	C	0.241	0.00131349	2200007
Height_PMID36224396	rs359884	0.00461853	0.000967	C	T	0.51	1.78398e-06	2200007
Height_PMID36224396	rs17617468	-0.00544717	0.0015	T	C	0.136	0.000271366	2200007
Height_PMID36224396	rs2054548	0.00462991	0.000968	T	C	0.509	1.70807e-06	2200007
Height_PMID36224396	rs1021043	0.00339413	0.000986	G	A	0.364	0.000578649	2200007
Height_PMID36224396	rs899846	0.00659363	0.00136	C	T	0.848	1.13899e-06	2200007
Height_PMID36224396	rs16826345	-0.00767736	0.00233	C	T	0.0444	0.000973095	2200007
Height_PMID36224396	rs11675192	0.00483546	0.0015	G	T	0.108	0.0012491	2200007
Height_PMID36224396	rs11686018	0.00550457	0.00154	T	C	0.112	0.00035401	2200007
Height_PMID36224396	rs11693975	0.00551502	0.00154	A	T	0.112	0.000345582	2200007
Height_PMID36224396	rs16827022	0.00557062	0.00154	G	A	0.113	0.000289874	2200007
Height_PMID36224396	rs10202023	0.0049665	0.00149	T	C	0.11	0.000864174	2200007
Height_PMID36224396	rs17230036	0.00486871	0.00153	G	A	0.103	0.00144813	2200007
Height_PMID36224396	rs13031528	0.00677049	0.00157	A	G	0.0973	1.63719e-05	2200007
Height_PMID36224396	rs7601385	-0.00452183	0.00137	G	A	0.158	0.000955368	2200007
Height_PMID36224396	rs964744	-0.00373524	0.00118	T	C	0.794	0.00158328	2200007
Height_PMID36224396	rs7604874	-0.00383614	0.00118	T	C	0.794	0.00117733	2200007
Height_PMID36224396	rs875161	-0.00532975	0.00102	C	A	0.626	1.64263e-07	2200007
Height_PMID36224396	rs875162	0.00471846	0.0014	G	A	0.168	0.000774153	2200007
Height_PMID36224396	rs725728	0.00707453	0.00133	A	G	0.15	1.00362e-07	2200007
Height_PMID36224396	rs10931222	0.00460601	0.0014	G	T	0.169	0.000979249	2200007
Height_PMID36224396	rs13028175	0.00477348	0.00137	G	A	0.174	0.00050188	2200007
Height_PMID36224396	rs4305232	0.00369361	0.00103	T	C	0.637	0.000317476	2200007
Height_PMID36224396	rs34133588	0.00475069	0.00146	G	A	0.155	0.00114233	2200007
Height_PMID36224396	rs35942256	0.00467146	0.00146	G	A	0.155	0.0013934	2200007
Height_PMID36224396	rs2370671	0.00496705	0.00147	G	A	0.153	0.000708256	2200007
Height_PMID36224396	rs4461230	0.00521421	0.00155	T	G	0.123	0.000756872	2200007
Height_PMID36224396	rs16827602	0.0047026	0.00148	C	T	0.15	0.00148337	2200007
Height_PMID36224396	rs13403118	0.00538127	0.00102	C	G	0.379	1.18878e-07	2200007
Height_PMID36224396	rs17332860	0.00670633	0.00128	A	C	0.165	1.54293e-07	2200007
Height_PMID36224396	rs16827614	0.0046589	0.00145	C	A	0.16	0.00129338	2200007
Height_PMID36224396	rs3107174	0.00513205	0.00144	T	C	0.158	0.000381357	2200007
Height_PMID36224396	rs2370668	0.00483139	0.00144	T	G	0.16	0.000765859	2200007
Height_PMID36224396	rs3112312	0.00513642	0.00144	A	C	0.16	0.000374542	2200007
Height_PMID36224396	rs3107410	0.00517389	0.00144	G	A	0.16	0.000340531	2200007
Height_PMID36224396	rs10931232	0.00515941	0.00144	G	A	0.161	0.000348105	2200007
Height_PMID36224396	rs4522568	0.00570735	0.00101	C	A	0.378	1.58858e-08	2200007
Height_PMID36224396	rs6743356	0.00537571	0.00112	C	T	0.738	1.76135e-06	2200007
Height_PMID36224396	rs4569437	0.00363992	0.00102	G	A	0.647	0.000343855	2200007
Height_PMID36224396	rs13023992	-0.00359418	0.00101	G	A	0.349	0.000387071	2200007
Height_PMID36224396	rs1375324	-0.00714361	0.00106	G	A	0.642	1.86025e-11	2200007
Height_PMID36224396	rs2029085	0.00497041	0.00147	A	G	0.162	0.000719064	2200007
Height_PMID36224396	rs1448860	-0.00721354	0.00106	A	G	0.644	1.12421e-11	2200007
Height_PMID36224396	rs4667081	-0.00719855	0.00106	A	G	0.644	1.25508e-11	2200007
Height_PMID36224396	rs12623611	-0.00358027	0.00101	C	T	0.35	0.000406573	2200007
Height_PMID36224396	rs11683595	-0.00717209	0.00106	T	A	0.651	1.3796e-11	2200007
Height_PMID36224396	rs16827800	0.0059998	0.00184	T	C	0.11	0.00114309	2200007
Height_PMID36224396	rs12467212	-0.00574353	0.00102	G	A	0.62	1.78629e-08	2200007
Height_PMID36224396	rs12614800	-0.00370007	0.00101	T	C	0.35	0.00026145	2200007
Height_PMID36224396	rs7573296	-0.00347526	0.00101	T	A	0.35	0.000548511	2200007
Height_PMID36224396	rs6721789	-0.00329415	0.00104	G	A	0.313	0.00146203	2200007
Height_PMID36224396	rs10804005	-0.00653767	0.00114	A	G	0.778	1.00407e-08	2200007
Height_PMID36224396	rs4667092	-0.00352288	0.001	C	G	0.349	0.000449256	2200007
Height_PMID36224396	rs6740632	-0.00734959	0.00104	G	A	0.666	1.92927e-12	2200007
Height_PMID36224396	rs6434179	-0.00342591	0.001	T	C	0.349	0.000649377	2200007
Height_PMID36224396	rs12612249	-0.00343456	0.001	T	C	0.349	0.000627203	2200007
Height_PMID36224396	rs10196955	-0.00332457	0.00103	C	T	0.314	0.00126948	2200007
Height_PMID36224396	rs1451874	-0.00356295	0.001	G	A	0.349	0.000384498	2200007
Height_PMID36224396	rs10198525	-0.00328307	0.00103	C	T	0.313	0.00150888	2200007
Height_PMID36224396	rs6434182	-0.00348812	0.00101	G	A	0.35	0.000523177	2200007
Height_PMID36224396	rs4144785	-0.00361895	0.00101	G	A	0.349	0.00031799	2200007
Height_PMID36224396	rs3768776	-0.00742342	0.00105	C	T	0.666	1.60872e-12	2200007
Height_PMID36224396	rs7586276	-0.00355196	0.00101	C	A	0.349	0.0004158	2200007
Height_PMID36224396	rs10497671	-0.00338147	0.00104	A	G	0.313	0.001116	2200007
Height_PMID36224396	rs2119863	-0.00607263	0.00115	C	T	0.78	1.25959e-07	2200007
Height_PMID36224396	rs12693453	-0.00683796	0.00113	T	C	0.774	1.33909e-09	2200007
Height_PMID36224396	rs10194631	-0.00637176	0.00112	T	C	0.763	1.26378e-08	2200007
Height_PMID36224396	rs6434188	0.0061489	0.00116	T	C	0.21	1.19709e-07	2200007
Height_PMID36224396	rs3768778	-0.00759347	0.00113	G	A	0.773	1.78967e-11	2200007
Height_PMID36224396	rs3911084	-0.00798986	0.00109	A	C	0.746	1.93001e-13	2200007
Height_PMID36224396	rs3768781	-0.00403014	0.0011	G	A	0.31	0.00024158	2200007
Height_PMID36224396	rs7585471	-0.00482866	0.00111	G	A	0.321	1.25619e-05	2200007
Height_PMID36224396	rs1448427	-0.00474937	0.0011	A	G	0.319	1.68375e-05	2200007
Height_PMID36224396	rs2595381	-0.0117491	0.00173	A	G	0.0775	1.25889e-11	2200007
Height_PMID36224396	rs2595382	-0.0128817	0.00201	G	T	0.0918	1.45388e-10	2200007
Height_PMID36224396	rs7421739	0.006654	0.00098	A	G	0.477	1.14523e-11	2200007
Height_PMID36224396	rs10179285	-0.00327939	0.000986	G	C	0.388	0.000877181	2200007
Height_PMID36224396	rs3114949	0.00309681	0.000979	T	C	0.614	0.00156397	2200007
Height_PMID36224396	rs2122870	-0.00362071	0.00105	C	A	0.283	0.000539417	2200007
Height_PMID36224396	rs3100021	0.00367175	0.00103	A	C	0.698	0.000369092	2200007
Height_PMID36224396	rs3114951	0.00367331	0.00103	T	C	0.698	0.000367406	2200007
Height_PMID36224396	rs11675678	0.00374559	0.00115	C	T	0.764	0.00107213	2200007
Height_PMID36224396	rs3856420	0.0039397	0.00113	T	G	0.753	0.000515275	2200007
Height_PMID36224396	rs10193853	0.00380549	0.00114	C	T	0.754	0.000812332	2200007
Height_PMID36224396	rs12621194	-0.00653522	0.00124	C	T	0.802	1.36802e-07	2200007
Height_PMID36224396	rs34938912	-0.00449006	0.00122	A	G	0.201	0.000220766	2200007
Height_PMID36224396	rs2370734	-0.00410306	0.00121	G	A	0.198	0.000695581	2200007
Height_PMID36224396	rs17754256	-0.00328911	0.000997	T	C	0.362	0.000972999	2200007
Height_PMID36224396	rs13431778	-0.00501892	0.00117	T	C	0.221	1.87605e-05	2200007
Height_PMID36224396	rs11894779	-0.00454499	0.00119	A	G	0.212	0.000128321	2200007
Height_PMID36224396	rs1386541	-0.00455634	0.00119	T	G	0.211	0.000123295	2200007
Height_PMID36224396	rs16828607	-0.00428184	0.00121	A	G	0.198	0.000392315	2200007
Height_PMID36224396	rs6744177	-0.0036134	0.0011	G	A	0.283	0.00106629	2200007
Height_PMID36224396	rs9646745	-0.00450903	0.00119	C	T	0.209	0.000158026	2200007
Height_PMID36224396	rs13010811	-0.00447011	0.00119	T	C	0.209	0.000181745	2200007
Height_PMID36224396	rs17576323	0.00814786	0.00128	C	T	0.189	1.9746e-10	2200007
Height_PMID36224396	rs1487400	0.00440766	0.00119	C	A	0.786	0.000211529	2200007
Height_PMID36224396	rs4666724	-0.00440318	0.00119	T	C	0.213	0.000219164	2200007
Height_PMID36224396	rs6723083	0.00401641	0.00112	T	C	0.723	0.000353177	2200007
Height_PMID36224396	rs10804012	0.00894553	0.00139	C	T	0.131	1.27358e-10	2200007
Height_PMID36224396	rs7576060	0.00538795	0.00103	T	C	0.32	1.87376e-07	2200007
Height_PMID36224396	rs6434215	0.00775132	0.00136	G	A	0.145	1.25098e-08	2200007
Height_PMID36224396	rs1569135	0.00835966	0.000978	G	A	0.434	1.29132e-17	2200007
Height_PMID36224396	rs1918906	0.0076184	0.000987	A	G	0.415	1.16461e-14	2200007
Height_PMID36224396	rs1918901	-0.00771802	0.000967	T	C	0.524	1.48376e-15	2200007
Height_PMID36224396	rs840606	-0.00701091	0.00146	C	A	0.874	1.63809e-06	2200007
Height_PMID36224396	rs907463	0.005043	0.00105	G	T	0.29	1.58556e-06	2200007
Height_PMID36224396	rs7579959	-0.00767262	0.00096	G	A	0.516	1.36151e-15	2200007
Height_PMID36224396	rs11883913	-0.00766524	0.000959	T	C	0.515	1.35873e-15	2200007
Height_PMID36224396	rs858745	-0.0071485	0.00135	C	T	0.852	1.08897e-07	2200007
Height_PMID36224396	rs858750	-0.00714778	0.00135	A	G	0.852	1.08822e-07	2200007
Height_PMID36224396	rs1706287	-0.00708665	0.00135	G	A	0.852	1.4048e-07	2200007
Height_PMID36224396	rs3771089	-0.00686831	0.00121	T	C	0.516	1.47813e-08	2200007
Height_PMID36224396	rs840617	-0.00607452	0.00125	T	A	0.823	1.23234e-06	2200007
Height_PMID36224396	rs6759535	-0.0071934	0.000978	C	T	0.585	1.88699e-13	2200007
Height_PMID36224396	rs3821183	-0.00523773	0.00121	A	G	0.199	1.4697e-05	2200007
Height_PMID36224396	rs1157699	-0.00393495	0.00102	T	C	0.312	0.000106263	2200007
Height_PMID36224396	rs3821182	-0.00518489	0.00121	C	A	0.199	1.77296e-05	2200007
Height_PMID36224396	rs3821181	-0.00517662	0.00121	G	C	0.198	1.8566e-05	2200007
Height_PMID36224396	rs2063505	-0.00356959	0.00101	G	A	0.326	0.000406448	2200007
Height_PMID36224396	rs7591567	0.00518818	0.00106	C	T	0.286	1.02656e-06	2200007
Height_PMID36224396	rs10179705	0.00514111	0.00107	A	G	0.282	1.44818e-06	2200007
Height_PMID36224396	rs11897572	0.00510171	0.00106	G	T	0.284	1.4798e-06	2200007
Height_PMID36224396	rs7598858	0.00512984	0.00106	G	A	0.283	1.37442e-06	2200007
Height_PMID36224396	rs3755248	0.00368745	0.00103	C	T	0.318	0.000342649	2200007
Height_PMID36224396	rs13408875	0.00364408	0.00103	G	A	0.317	0.000405754	2200007
Height_PMID36224396	rs10153820	-0.00594407	0.00135	A	G	0.151	1.075e-05	2200007
Height_PMID36224396	rs11902917	-0.00511548	0.00138	C	T	0.143	0.00021088	2200007
Height_PMID36224396	rs4389300	-0.00517458	0.00138	C	A	0.144	0.000174761	2200007
Height_PMID36224396	rs7561970	-0.00409376	0.0012	G	A	0.183	0.000669675	2200007
Height_PMID36224396	rs7607746	-0.00425218	0.00121	T	C	0.181	0.000442234	2200007
Height_PMID36224396	rs10931301	0.00445591	0.00127	G	A	0.799	0.000452028	2200007
Height_PMID36224396	rs2090751	-0.00422691	0.00123	A	C	0.193	0.00059866	2200007
Height_PMID36224396	rs1516132	0.00731897	0.0022	G	A	0.95	0.000874777	2200007
Height_PMID36224396	rs1595763	0.00650245	0.00189	T	C	0.928	0.000577565	2200007
Height_PMID36224396	rs10931340	0.0130093	0.00299	A	G	0.974	1.34522e-05	2200007
Height_PMID36224396	rs980065	0.00583213	0.00182	T	C	0.92	0.00135406	2200007
Height_PMID36224396	rs10174256	-0.00781234	0.0023	A	G	0.0496	0.000669094	2200007
Height_PMID36224396	rs1400945	-0.00591737	0.00158	A	G	0.107	0.000185589	2200007
Height_PMID36224396	rs781280	-0.00534409	0.00152	A	C	0.106	0.000421362	2200007
Height_PMID36224396	rs6726558	-0.00553819	0.00152	G	A	0.106	0.000258483	2200007
Height_PMID36224396	rs7607418	-0.00568845	0.00149	A	G	0.113	0.000135838	2200007
Height_PMID36224396	rs10172458	-0.00572084	0.00149	A	G	0.113	0.000129436	2200007
Height_PMID36224396	rs12475677	0.00384094	0.00109	G	A	0.732	0.000411425	2200007
Height_PMID36224396	rs1516448	0.00386432	0.00109	A	G	0.732	0.000377345	2200007
Height_PMID36224396	rs13012958	0.00381744	0.00109	G	C	0.732	0.000442549	2200007
Height_PMID36224396	rs997277	-0.00448864	0.00138	G	A	0.3	0.00110688	2200007
Height_PMID36224396	rs2708204	-0.00921067	0.00212	A	G	0.0536	1.35357e-05	2200007
Height_PMID36224396	rs11686968	-0.00501193	0.00139	T	C	0.128	0.000299177	2200007
Height_PMID36224396	rs6746794	-0.00456686	0.00136	T	C	0.136	0.00075754	2200007
Height_PMID36224396	rs1914037	-0.00858074	0.00104	G	A	0.296	1.2335e-16	2200007
Height_PMID36224396	rs12693525	-0.00848987	0.00103	C	T	0.301	1.33767e-16	2200007
Height_PMID36224396	rs7596514	-0.00668949	0.0011	G	A	0.245	1.10278e-09	2200007
Height_PMID36224396	rs3134646	0.00527943	0.00123	A	G	0.499	1.84604e-05	2200007
Height_PMID36224396	rs7421775	-0.00519944	0.00162	C	T	0.202	0.00133913	2200007
Height_PMID36224396	rs7579312	0.00589998	0.00183	C	T	0.918	0.00123551	2200007
Height_PMID36224396	rs7565215	0.00599023	0.00182	A	C	0.916	0.00101214	2200007
Height_PMID36224396	rs6434322	0.00590158	0.00184	C	T	0.914	0.00132644	2200007
Height_PMID36224396	rs4128538	0.00613997	0.00182	A	G	0.91	0.000750061	2200007
Height_PMID36224396	rs13024858	0.00573033	0.00156	T	G	0.872	0.000240432	2200007
Height_PMID36224396	rs13030984	0.00553123	0.00155	A	G	0.874	0.000373214	2200007
Height_PMID36224396	rs1949327	0.00553697	0.00155	A	G	0.874	0.000368992	2200007
Height_PMID36224396	rs4417749	0.00536936	0.00155	A	T	0.874	0.000536405	2200007
Height_PMID36224396	rs9288163	-0.00526523	0.00158	A	G	0.109	0.000853153	2200007
Height_PMID36224396	rs17271015	0.00405931	0.00126	A	G	0.166	0.00129212	2200007
Height_PMID36224396	rs1851104	0.00473655	0.00149	T	C	0.865	0.00147292	2200007
Height_PMID36224396	rs13391984	0.0137666	0.00263	T	C	0.0314	1.73172e-07	2200007
Height_PMID36224396	rs1992295	0.00475881	0.00148	C	T	0.866	0.00133044	2200007
Height_PMID36224396	rs6737615	0.0105431	0.00245	A	C	0.0387	1.65935e-05	2200007
Height_PMID36224396	rs7597614	0.0105159	0.00245	G	A	0.0388	1.7414e-05	2200007
Height_PMID36224396	rs10194053	0.0104507	0.00245	G	T	0.0389	1.96356e-05	2200007
Height_PMID36224396	rs6434343	0.00479884	0.00148	A	T	0.866	0.00122336	2200007
Height_PMID36224396	rs10166420	0.00479928	0.00148	T	A	0.866	0.00121642	2200007
Height_PMID36224396	rs10497702	0.00401978	0.00127	C	T	0.16	0.0015904	2200007
Height_PMID36224396	rs13386772	0.0122875	0.00255	T	G	0.0348	1.50756e-06	2200007
Height_PMID36224396	rs17271071	0.0044355	0.0013	A	G	0.151	0.00066568	2200007
Height_PMID36224396	rs745742	0.00491811	0.00139	G	A	0.841	0.000402869	2200007
Height_PMID36224396	rs12693540	0.00454833	0.00139	T	C	0.838	0.00110049	2200007
Height_PMID36224396	rs1595749	0.00495941	0.00147	G	A	0.86	0.00076055	2200007
Height_PMID36224396	rs4667284	0.00493473	0.00139	A	C	0.836	0.000392972	2200007
Height_PMID36224396	rs1866605	0.0053242	0.00147	C	A	0.859	0.000299937	2200007
Height_PMID36224396	rs10198663	0.00523911	0.00147	G	A	0.858	0.000380259	2200007
Height_PMID36224396	rs1371468	0.00436304	0.000989	C	A	0.653	1.02066e-05	2200007
Height_PMID36224396	rs7608796	0.00430003	0.00099	A	G	0.652	1.40356e-05	2200007
Height_PMID36224396	rs6434347	0.00541482	0.0015	C	G	0.882	0.000319599	2200007
Height_PMID36224396	rs2043933	0.00585752	0.00162	A	G	0.909	0.000300763	2200007
Height_PMID36224396	rs12693541	0.00724596	0.00139	T	C	0.845	1.71302e-07	2200007
Height_PMID36224396	rs7596205	-0.00626454	0.00165	A	G	0.086	0.000143641	2200007
Height_PMID36224396	rs4667287	0.00567368	0.0015	A	C	0.888	0.000160556	2200007
Height_PMID36224396	rs16831659	-0.00618418	0.00165	T	C	0.0857	0.000180286	2200007
Height_PMID36224396	rs1123110	0.00430305	0.000983	A	G	0.635	1.20094e-05	2200007
Height_PMID36224396	rs1439816	0.00471108	0.00129	G	C	0.821	0.000266412	2200007
Height_PMID36224396	rs2352267	-0.00419572	0.000976	G	A	0.381	1.72442e-05	2200007
Height_PMID36224396	rs1437883	0.00374272	0.00108	A	G	0.748	0.000530122	2200007
Height_PMID36224396	rs1347708	0.00512241	0.000964	T	G	0.595	1.07552e-07	2200007
Height_PMID36224396	rs12986707	0.00426514	0.000989	T	C	0.602	1.62694e-05	2200007
Height_PMID36224396	rs6434355	-0.00613328	0.00108	T	C	0.724	1.32234e-08	2200007
Height_PMID36224396	rs1437891	-0.00721497	0.00108	G	A	0.706	1.9892e-11	2200007
Height_PMID36224396	rs7557519	0.00570065	0.00117	T	C	0.206	1.02877e-06	2200007
Height_PMID36224396	rs1898560	0.00614778	0.00116	C	A	0.209	1.27024e-07	2200007
Height_PMID36224396	rs1440006	-0.00586674	0.0018	A	C	0.927	0.00114831	2200007
Height_PMID36224396	rs16831960	0.00628453	0.00184	C	T	0.0685	0.000641361	2200007
Height_PMID36224396	rs1055091	-0.0067996	0.00106	T	C	0.702	1.38962e-10	2200007
Height_PMID36224396	rs7591929	-0.00680124	0.00106	A	G	0.702	1.45012e-10	2200007
Height_PMID36224396	rs5742938	-0.00684999	0.00106	A	G	0.701	1.15158e-10	2200007
Height_PMID36224396	rs5743063	0.00677541	0.00112	T	C	0.238	1.65686e-09	2200007
Height_PMID36224396	rs1233258	0.00383344	0.00105	C	T	0.316	0.000268761	2200007
Height_PMID36224396	rs16832420	-0.00362566	0.00112	C	G	0.245	0.0011954	2200007
Height_PMID36224396	rs1366672	-0.0041745	0.00108	C	T	0.288	0.000117886	2200007
Height_PMID36224396	rs713427	0.00407995	0.00129	C	T	0.179	0.00152546	2200007
Height_PMID36224396	rs291407	-0.00408166	0.00108	G	A	0.288	0.000156471	2200007
Height_PMID36224396	rs176712	-0.00401811	0.00108	A	G	0.28	0.000206855	2200007
Height_PMID36224396	rs2582762	-0.00402397	0.00108	A	G	0.281	0.000200863	2200007
Height_PMID36224396	rs2136567	0.00411178	0.00108	C	T	0.72	0.000140994	2200007
Height_PMID36224396	rs12464840	0.0041082	0.00129	T	C	0.164	0.00140227	2200007
Height_PMID36224396	rs2582742	0.00414047	0.00108	T	C	0.719	0.000117909	2200007
Height_PMID36224396	rs188339	0.00411811	0.00107	G	A	0.72	0.00012582	2200007
Height_PMID36224396	rs291451	0.00402692	0.00107	T	C	0.718	0.000175225	2200007
Height_PMID36224396	rs1058180	0.00412798	0.00107	C	T	0.72	0.000120493	2200007
Height_PMID36224396	rs16832572	0.00401142	0.00126	T	C	0.177	0.00144319	2200007
Height_PMID36224396	rs760307	-0.00367535	0.00113	T	C	0.23	0.00114292	2200007
Height_PMID36224396	rs3791810	0.014694	0.00404	G	A	0.02	0.00027872	2200007
Height_PMID36224396	rs2015744	0.00528658	0.00101	C	T	0.652	1.85714e-07	2200007
Height_PMID36224396	rs4853694	-0.00540245	0.00102	G	A	0.351	1.12567e-07	2200007
Height_PMID36224396	rs2067392	-0.00528138	0.00101	C	T	0.349	1.75482e-07	2200007
Height_PMID36224396	rs4656	-0.00527255	0.00101	T	G	0.35	1.81631e-07	2200007
Height_PMID36224396	rs2067417	-0.00529692	0.00101	G	A	0.35	1.61495e-07	2200007
Height_PMID36224396	rs2067418	-0.00369092	0.0011	C	T	0.257	0.000781444	2200007
Height_PMID36224396	rs2067419	-0.00370108	0.0011	G	A	0.256	0.000768641	2200007
Height_PMID36224396	rs972689	-0.00526907	0.00101	G	A	0.35	1.88668e-07	2200007
Height_PMID36224396	rs1108939	0.00442943	0.0013	A	C	0.157	0.000680631	2200007
Height_PMID36224396	rs7592352	-0.0192967	0.00302	G	A	0.0297	1.75035e-10	2200007
Height_PMID36224396	rs2354877	-0.00363601	0.00106	T	G	0.274	0.000581818	2200007
Height_PMID36224396	rs7564107	-0.00584936	0.00122	A	G	0.177	1.64772e-06	2200007
Height_PMID36224396	rs11553601	-0.00584266	0.00122	A	G	0.177	1.69535e-06	2200007
Height_PMID36224396	rs13395233	-0.00587517	0.00122	G	C	0.177	1.46471e-06	2200007
Height_PMID36224396	rs12622496	0.00386676	0.00113	C	T	0.264	0.000594175	2200007
Height_PMID36224396	rs13417310	-0.0080314	0.00119	A	G	0.191	1.27625e-11	2200007
Height_PMID36224396	rs10169169	-0.00803244	0.00119	G	T	0.191	1.27022e-11	2200007
Height_PMID36224396	rs6717050	-0.00612682	0.00109	G	A	0.248	1.91944e-08	2200007
Height_PMID36224396	rs7603849	-0.00460716	0.000957	C	A	0.473	1.46419e-06	2200007
Height_PMID36224396	rs10165399	-0.00463103	0.000958	C	T	0.474	1.32765e-06	2200007
Height_PMID36224396	rs6706036	0.00578048	0.0012	C	T	0.806	1.36538e-06	2200007
Height_PMID36224396	rs6434401	0.00568903	0.00119	T	C	0.8	1.61217e-06	2200007
Height_PMID36224396	rs10737936	0.00578864	0.00119	C	T	0.8	1.05208e-06	2200007
Height_PMID36224396	rs887695	0.00365045	0.00106	T	C	0.31	0.000540647	2200007
Height_PMID36224396	rs2293765	-0.00949924	0.000952	A	C	0.524	1.93924e-23	2200007
Height_PMID36224396	rs17465186	0.0130281	0.0027	T	G	0.0342	1.37845e-06	2200007
Height_PMID36224396	rs4853516	0.0102905	0.000963	G	A	0.442	1.23582e-26	2200007
Height_PMID36224396	rs35295960	-0.00622725	0.00102	C	T	0.325	1.00696e-09	2200007
Height_PMID36224396	rs2008952	-0.0106324	0.000994	A	G	0.347	1.07356e-26	2200007
Height_PMID36224396	rs1263117	0.00319314	0.000958	A	G	0.44	0.000861588	2200007
Height_PMID36224396	rs1263111	0.00334252	0.00095	C	G	0.556	0.000434301	2200007
Height_PMID36224396	rs1263107	0.00331056	0.00096	T	C	0.438	0.000560156	2200007
Height_PMID36224396	rs1263100	0.00324067	0.000958	G	A	0.44	0.000713923	2200007
Height_PMID36224396	rs1263097	0.00324069	0.000957	G	A	0.44	0.000705437	2200007
Height_PMID36224396	rs13422305	0.00327887	0.000957	G	T	0.436	0.000614417	2200007
Height_PMID36224396	rs13409595	0.00320126	0.000958	A	G	0.436	0.000837537	2200007
Height_PMID36224396	rs13383869	0.00323488	0.000958	G	A	0.436	0.000736675	2200007
Height_PMID36224396	rs7601608	-0.00316834	0.000949	G	A	0.442	0.000845701	2200007
Height_PMID36224396	rs12693584	-0.00470066	0.00108	T	A	0.259	1.37774e-05	2200007
Height_PMID36224396	rs6434414	0.00365464	0.000961	T	C	0.434	0.00014391	2200007
Height_PMID36224396	rs7584605	0.00354233	0.000959	A	G	0.434	0.000219839	2200007
Height_PMID36224396	rs7581077	0.00417125	0.00109	C	T	0.729	0.000123184	2200007
Height_PMID36224396	rs2355575	0.0121575	0.00101	G	T	0.394	1.31057e-33	2200007
Height_PMID36224396	rs11687659	0.0126729	0.001	A	C	0.407	1.02436e-36	2200007
Height_PMID36224396	rs11691127	-0.00598666	0.00175	C	T	0.91	0.000640164	2200007
Height_PMID36224396	rs13000464	-0.0145353	0.001	C	T	0.492	1.09971e-47	2200007
Height_PMID36224396	rs984610	-0.0141953	0.001	C	T	0.518	1.77362e-45	2200007
Height_PMID36224396	rs13001395	-0.0138102	0.000996	G	A	0.529	1.11158e-43	2200007
Height_PMID36224396	rs883844	-0.0148087	0.000982	C	T	0.596	1.9562e-51	2200007
Height_PMID36224396	rs1546646	-0.0136371	0.000997	G	A	0.525	1.30813e-42	2200007
Height_PMID36224396	rs10437	-0.00681032	0.00211	G	A	0.0625	0.00122323	2200007
Height_PMID36224396	rs3088307	-0.0103835	0.000994	G	C	0.394	1.54799e-25	2200007
Height_PMID36224396	rs6718902	0.0164103	0.00109	T	C	0.273	1.96064e-51	2200007
Height_PMID36224396	rs13395505	0.00949464	0.000971	A	G	0.426	1.36305e-22	2200007
Height_PMID36224396	rs2280233	-0.0102749	0.00128	C	T	0.385	1.27606e-15	2200007
Height_PMID36224396	rs11887698	-0.00400671	0.00125	G	A	0.19	0.00131983	2200007
Height_PMID36224396	rs10167514	0.0122162	0.0011	T	C	0.265	1.19837e-28	2200007
Height_PMID36224396	rs16833155	0.0108603	0.00301	T	C	0.0259	0.000307495	2200007
Height_PMID36224396	rs10173099	0.0065166	0.00101	T	C	0.364	1.04593e-10	2200007
Height_PMID36224396	rs2030171	0.00642025	0.001	A	G	0.365	1.60146e-10	2200007
Height_PMID36224396	rs908598	0.0118337	0.00307	T	C	0.0247	0.000113782	2200007
Height_PMID36224396	rs10199181	0.00684698	0.00102	T	A	0.413	1.75062e-11	2200007
Height_PMID36224396	rs6751855	-0.00864451	0.000984	A	G	0.456	1.52653e-18	2200007
Height_PMID36224396	rs12469810	0.00930314	0.00272	G	A	0.0326	0.000626776	2200007
Height_PMID36224396	rs16833177	0.00889201	0.00111	C	T	0.24	1.26216e-15	2200007
Height_PMID36224396	rs3024898	0.00959029	0.00275	T	C	0.032	0.000488891	2200007
Height_PMID36224396	rs6715106	0.00662895	0.00194	G	A	0.0627	0.000641124	2200007
Height_PMID36224396	rs16833220	-0.00640418	0.00146	G	C	0.131	1.08958e-05	2200007
Height_PMID36224396	rs11676659	0.00688224	0.00192	G	A	0.0648	0.000326314	2200007
Height_PMID36224396	rs3771327	0.00681151	0.00191	G	A	0.0649	0.00036329	2200007
Height_PMID36224396	rs11893432	0.00667909	0.00119	G	C	0.216	1.76234e-08	2200007
Height_PMID36224396	rs3024866	-0.00783134	0.00106	A	G	0.684	1.16403e-13	2200007
Height_PMID36224396	rs3024861	-0.0078112	0.00105	A	T	0.685	1.31434e-13	2200007
Height_PMID36224396	rs1517352	-0.00313028	0.000974	C	A	0.577	0.00131692	2200007
Height_PMID36224396	rs1400656	0.00740677	0.00195	G	A	0.0625	0.00014707	2200007
Height_PMID36224396	rs7594501	0.00564587	0.00162	A	G	0.0916	0.000496929	2200007
Height_PMID36224396	rs16833239	0.00568735	0.00164	A	G	0.0892	0.000513646	2200007
Height_PMID36224396	rs10931481	-0.00742518	0.000998	A	G	0.664	1.01199e-13	2200007
Height_PMID36224396	rs12463658	-0.00321213	0.000977	A	C	0.58	0.00100541	2200007
Height_PMID36224396	rs6732976	-0.00317026	0.000953	T	C	0.415	0.000879347	2200007
Height_PMID36224396	rs13002286	-0.00304517	0.000961	T	C	0.396	0.00153779	2200007
Height_PMID36224396	rs921737	0.00309368	0.000956	T	C	0.576	0.0012106	2200007
Height_PMID36224396	rs12992372	0.00312794	0.000954	T	C	0.584	0.00104266	2200007
Height_PMID36224396	rs17412635	-0.00320448	0.000956	A	G	0.399	0.000805792	2200007
Height_PMID36224396	rs13382985	-0.00315056	0.000955	A	C	0.41	0.000970799	2200007
Height_PMID36224396	rs13019574	0.00372831	0.00102	G	A	0.697	0.000249528	2200007
Height_PMID36224396	rs13020350	0.00389905	0.00102	C	G	0.698	0.000142384	2200007
Height_PMID36224396	rs4371300	0.00365117	0.00102	T	C	0.698	0.000357169	2200007
Height_PMID36224396	rs5001763	0.0036507	0.00102	C	T	0.698	0.000358214	2200007
Height_PMID36224396	rs6727318	0.00373835	0.00103	G	A	0.697	0.000280422	2200007
Height_PMID36224396	rs5008133	0.00388906	0.00107	C	T	0.731	0.000275968	2200007
Height_PMID36224396	rs7581795	0.00379678	0.0011	A	G	0.75	0.000573154	2200007
Height_PMID36224396	rs13006848	-0.00430921	0.00132	G	A	0.156	0.00112196	2200007
Height_PMID36224396	rs16834238	-0.034308	0.00792	A	T	0.00708	1.47313e-05	2200007
Height_PMID36224396	rs893646	0.00349598	0.00104	C	T	0.332	0.000742783	2200007
Height_PMID36224396	rs17664625	0.0034587	0.00103	T	C	0.335	0.000822913	2200007
Height_PMID36224396	rs12693695	-0.00382818	0.00103	C	G	0.668	0.000216356	2200007
Height_PMID36224396	rs4420715	-0.00379741	0.00103	T	G	0.668	0.000239	2200007
Height_PMID36224396	rs4850332	-0.00374709	0.00103	C	T	0.668	0.000279099	2200007
Height_PMID36224396	rs6708828	-0.00332847	0.00102	T	C	0.659	0.00112008	2200007
Height_PMID36224396	rs6712518	-0.00333486	0.00102	A	G	0.659	0.00109613	2200007
Height_PMID36224396	rs6715972	-0.00334102	0.00102	A	C	0.659	0.00107232	2200007
Height_PMID36224396	rs1530155	0.00328783	0.00102	G	A	0.341	0.00129989	2200007
Height_PMID36224396	rs2253653	0.00326095	0.00102	A	G	0.342	0.00139525	2200007
Height_PMID36224396	rs2718443	0.00333473	0.00102	C	T	0.342	0.00108121	2200007
Height_PMID36224396	rs2264836	0.00324033	0.00102	T	C	0.343	0.00149892	2200007
Height_PMID36224396	rs2249848	0.00336036	0.00102	G	A	0.341	0.000996635	2200007
Height_PMID36224396	rs2249316	0.00330596	0.00102	A	G	0.341	0.00122228	2200007
Height_PMID36224396	rs2251929	0.00357747	0.00103	G	C	0.339	0.000522355	2200007
Height_PMID36224396	rs6758002	-0.00410038	0.00111	T	C	0.313	0.000222183	2200007
Height_PMID36224396	rs2581101	-0.00514307	0.00159	A	G	0.101	0.00122203	2200007
Height_PMID36224396	rs2884285	0.00501926	0.00103	A	G	0.332	1.17564e-06	2200007
Height_PMID36224396	rs10209930	0.00446529	0.00102	G	T	0.334	1.22316e-05	2200007
Height_PMID36224396	rs13395241	0.00441072	0.00102	G	A	0.335	1.64998e-05	2200007
Height_PMID36224396	rs11890112	0.00386799	0.00102	C	T	0.362	0.000152562	2200007
Height_PMID36224396	rs1478116	0.00406581	0.00105	T	G	0.317	0.000100992	2200007
Height_PMID36224396	rs10432512	0.00394061	0.00104	G	A	0.314	0.0001476	2200007
Height_PMID36224396	rs7595999	0.00395594	0.00105	G	A	0.308	0.000171066	2200007
Height_PMID36224396	rs12616918	0.00396569	0.00104	C	T	0.31	0.000144447	2200007
Height_PMID36224396	rs11687738	0.00399646	0.00104	C	T	0.313	0.000125351	2200007
Height_PMID36224396	rs11683500	0.0039573	0.00107	T	C	0.286	0.000225031	2200007
Height_PMID36224396	rs6716370	0.00387536	0.00107	G	A	0.286	0.000306342	2200007
Height_PMID36224396	rs12151637	0.0149416	0.00449	C	T	0.986	0.000880228	2200007
Height_PMID36224396	rs6434678	0.0152242	0.0045	G	A	0.986	0.00070935	2200007
Height_PMID36224396	rs6724351	0.0153346	0.00456	T	G	0.986	0.000775433	2200007
Height_PMID36224396	rs6744022	0.0162381	0.00456	G	T	0.987	0.000370162	2200007
Height_PMID36224396	rs1439935	-0.00712039	0.00224	G	C	0.95	0.00148723	2200007
Height_PMID36224396	rs801395	-0.00709307	0.00223	A	G	0.95	0.00150297	2200007
Height_PMID36224396	rs801378	-0.00710536	0.00224	C	A	0.951	0.00153576	2200007
Height_PMID36224396	rs801374	-0.007156	0.00224	C	T	0.951	0.00143314	2200007
Height_PMID36224396	rs801302	-0.00767819	0.00232	T	A	0.954	0.000954254	2200007
Height_PMID36224396	rs12611555	0.00434195	0.00119	G	A	0.771	0.000270154	2200007
Height_PMID36224396	rs12477230	-0.00382029	0.00119	C	T	0.207	0.00128838	2200007
Height_PMID36224396	rs12614935	0.00447634	0.0012	G	A	0.769	0.000201186	2200007
Height_PMID36224396	rs891522	0.00431346	0.00125	G	A	0.788	0.0005728	2200007
Height_PMID36224396	rs1453799	0.00432613	0.0012	T	C	0.781	0.000311936	2200007
Height_PMID36224396	rs1155301	-0.00468225	0.00129	T	C	0.154	0.00027477	2200007
Height_PMID36224396	rs1835437	-0.00465376	0.00129	T	C	0.154	0.000300393	2200007
Height_PMID36224396	rs11687841	-0.00468523	0.00129	C	T	0.154	0.000273482	2200007
Height_PMID36224396	rs12478243	0.00428946	0.00117	T	G	0.789	0.000233572	2200007
Height_PMID36224396	rs4850358	-0.00396177	0.00121	C	T	0.185	0.0010174	2200007
Height_PMID36224396	rs2667156	-0.0159471	0.00504	T	C	0.0217	0.00155942	2200007
Height_PMID36224396	rs777733	-0.00939848	0.00247	A	G	0.0424	0.000137648	2200007
Height_PMID36224396	rs777734	-0.00828072	0.00231	A	C	0.0508	0.000334995	2200007
Height_PMID36224396	rs12990505	0.00382457	0.00112	T	C	0.738	0.000627198	2200007
Height_PMID36224396	rs1511267	-0.00521021	0.00159	T	A	0.0956	0.00107995	2200007
Height_PMID36224396	rs1511266	0.00487024	0.00114	T	G	0.764	1.86095e-05	2200007
Height_PMID36224396	rs6724878	0.00485861	0.00114	C	T	0.764	1.93347e-05	2200007
Height_PMID36224396	rs1511258	0.00395382	0.0012	T	C	0.791	0.00100497	2200007
Height_PMID36224396	rs4850596	0.00479706	0.00134	A	T	0.841	0.000338626	2200007
Height_PMID36224396	rs2171816	0.00345219	0.00108	T	C	0.715	0.00135442	2200007
Height_PMID36224396	rs4850597	0.00521795	0.00135	C	T	0.843	0.000106545	2200007
Height_PMID36224396	rs1511273	-0.00528673	0.00161	A	C	0.0919	0.00105012	2200007
Height_PMID36224396	rs17833830	-0.0056242	0.00164	G	T	0.0888	0.000593636	2200007
Height_PMID36224396	rs1021335	0.0039506	0.00113	C	T	0.743	0.000492879	2200007
Height_PMID36224396	rs10439319	-0.00547513	0.00161	G	C	0.0925	0.000651574	2200007
Height_PMID36224396	rs1489767	-0.00497295	0.00157	T	G	0.0983	0.00149191	2200007
Height_PMID36224396	rs10179620	-0.00497889	0.00157	C	T	0.0969	0.00156948	2200007
Height_PMID36224396	rs12465337	0.0161044	0.00419	A	G	0.0142	0.000119741	2200007
Height_PMID36224396	rs7605057	0.00593235	0.00134	A	C	0.157	1.02638e-05	2200007
Height_PMID36224396	rs6726224	-0.00389364	0.00109	G	C	0.692	0.000362835	2200007
Height_PMID36224396	rs10497759	-0.00318576	0.00098	C	T	0.6	0.00114523	2200007
Height_PMID36224396	rs2037601	0.00322953	0.00101	C	T	0.343	0.00136529	2200007
Height_PMID36224396	rs7571836	0.00499491	0.00103	T	A	0.3	1.18325e-06	2200007
Height_PMID36224396	rs6713576	0.00487243	0.00102	A	G	0.3	1.88622e-06	2200007
Height_PMID36224396	rs17177580	0.00564603	0.00116	C	T	0.209	1.05955e-06	2200007
Height_PMID36224396	rs7604146	-0.00354609	0.000991	A	G	0.594	0.000344892	2200007
Height_PMID36224396	rs16836990	0.00537744	0.00124	T	C	0.173	1.38414e-05	2200007
Height_PMID36224396	rs10200021	0.00420752	0.00112	G	A	0.229	0.00017383	2200007
Height_PMID36224396	rs6434788	0.00454836	0.00128	A	G	0.166	0.000368858	2200007
Height_PMID36224396	rs16837576	0.0039979	0.00114	G	A	0.224	0.000464138	2200007
Height_PMID36224396	rs17794360	0.0042965	0.00128	A	G	0.161	0.000757053	2200007
Height_PMID36224396	rs17179808	0.00425117	0.00128	G	A	0.16	0.000865737	2200007
Height_PMID36224396	rs6414150	-0.00387748	0.00115	G	A	0.773	0.000709285	2200007
Height_PMID36224396	rs12475846	-0.00320914	0.00099	C	T	0.584	0.00118646	2200007
Height_PMID36224396	rs4850381	-0.0047087	0.00109	G	A	0.747	1.66529e-05	2200007
Height_PMID36224396	rs16844650	0.00383238	0.00116	T	C	0.214	0.000922875	2200007
Height_PMID36224396	rs13414745	0.0034677	0.000979	T	C	0.387	0.000397633	2200007
Height_PMID36224396	rs10166337	0.00336833	0.000975	C	T	0.405	0.000550702	2200007
Height_PMID36224396	rs6725435	0.00374372	0.000977	G	C	0.386	0.000127142	2200007
Height_PMID36224396	rs4395260	0.00383527	0.00115	A	G	0.213	0.000897378	2200007
Height_PMID36224396	rs12329286	0.00367298	0.000976	G	T	0.387	0.000166906	2200007
Height_PMID36224396	rs1568366	-0.00337922	0.000985	C	T	0.582	0.000604498	2200007
Height_PMID36224396	rs12621714	-0.00350076	0.000985	A	C	0.583	0.000377108	2200007
Height_PMID36224396	rs6434828	-0.00378766	0.00115	C	T	0.783	0.00103182	2200007
Height_PMID36224396	rs7595582	-0.0033759	0.00101	T	A	0.646	0.000848311	2200007
Height_PMID36224396	rs6712631	-0.0035161	0.00101	T	C	0.646	0.000503746	2200007
Height_PMID36224396	rs10931726	-0.00322942	0.000988	C	T	0.583	0.00108561	2200007
Height_PMID36224396	rs3811630	0.00423638	0.00117	A	G	0.207	0.000286832	2200007
Height_PMID36224396	rs2045276	0.00414268	0.00113	A	G	0.226	0.000231193	2200007
Height_PMID36224396	rs11682419	-0.00372405	0.0011	G	A	0.756	0.000750584	2200007
Height_PMID36224396	rs13001220	-0.00374498	0.0011	T	C	0.743	0.000672124	2200007
Height_PMID36224396	rs4850680	-0.0034033	0.00106	G	A	0.649	0.00136672	2200007
Height_PMID36224396	rs3820908	-0.00382125	0.00112	A	C	0.73	0.000673923	2200007
Height_PMID36224396	rs12999912	0.00376263	0.00109	A	G	0.563	0.000552052	2200007
Height_PMID36224396	rs4850695	0.00434629	0.00114	A	G	0.755	0.000139532	2200007
Height_PMID36224396	rs1531115	0.00380291	0.00115	T	G	0.764	0.000956834	2200007
Height_PMID36224396	rs11888904	-0.00358844	0.00102	A	G	0.302	0.000456729	2200007
Height_PMID36224396	rs13394918	-0.00361384	0.00106	T	C	0.27	0.000615352	2200007
Height_PMID36224396	rs6713102	0.00350919	0.00101	G	A	0.673	0.000507156	2200007
Height_PMID36224396	rs7558972	0.00354978	0.001	C	T	0.629	0.00041128	2200007
Height_PMID36224396	rs6749624	-0.00561439	0.00148	A	G	0.127	0.0001413	2200007
Height_PMID36224396	rs16850683	-0.00511843	0.00148	C	A	0.119	0.000536688	2200007
Height_PMID36224396	rs6759442	-0.0277062	0.00781	C	T	0.026	0.00039137	2200007
Height_PMID36224396	rs7569671	-0.0283792	0.00782	C	A	0.026	0.000286979	2200007
Height_PMID36224396	rs1036542	0.00440503	0.0012	C	T	0.788	0.000255607	2200007
Height_PMID36224396	rs1469963	0.00475154	0.00135	C	A	0.856	0.000440665	2200007
Height_PMID36224396	rs1966703	0.00461397	0.0012	T	C	0.789	0.000121179	2200007
Height_PMID36224396	rs12478175	0.00511369	0.00135	A	T	0.846	0.000152125	2200007
Height_PMID36224396	rs6730027	0.00497406	0.0013	C	T	0.818	0.000123844	2200007
Height_PMID36224396	rs7561423	0.00517411	0.00157	T	C	0.886	0.000995783	2200007
Height_PMID36224396	rs4372926	0.00421486	0.00109	A	G	0.732	0.000117589	2200007
Height_PMID36224396	rs4850415	0.00402033	0.00108	T	C	0.718	0.000210163	2200007
Height_PMID36224396	rs10205395	0.00380531	0.00108	G	A	0.719	0.000451644	2200007
Height_PMID36224396	rs2289313	0.00376865	0.00109	A	G	0.72	0.000548443	2200007
Height_PMID36224396	rs10804080	0.00497946	0.00113	A	G	0.749	1.11438e-05	2200007
Height_PMID36224396	rs10187660	-0.00451364	0.00142	C	G	0.123	0.00147274	2200007
Height_PMID36224396	rs6728379	-0.00456011	0.00142	G	T	0.122	0.00136237	2200007
Height_PMID36224396	rs4850768	0.00494656	0.00116	A	G	0.751	1.91643e-05	2200007
Height_PMID36224396	rs1534463	0.00394759	0.00106	T	C	0.693	0.000204198	2200007
Height_PMID36224396	rs2697240	0.00391864	0.00106	G	A	0.693	0.000225062	2200007
Height_PMID36224396	rs7570752	-0.00425997	0.00111	C	T	0.234	0.000124891	2200007
Height_PMID36224396	rs2697232	0.00399919	0.00106	T	C	0.693	0.00015599	2200007
Height_PMID36224396	rs7420789	-0.0039513	0.00113	T	G	0.22	0.000448324	2200007
Height_PMID36224396	rs11896142	-0.0042863	0.00111	G	A	0.238	0.000110015	2200007
Height_PMID36224396	rs16863000	-0.00427034	0.00111	T	C	0.234	0.000118643	2200007
Height_PMID36224396	rs16863002	-0.0042964	0.00111	G	A	0.234	0.000107774	2200007
Height_PMID36224396	rs10497804	-0.00395105	0.00112	G	A	0.22	0.000442929	2200007
Height_PMID36224396	rs2579412	0.00407343	0.00106	A	G	0.693	0.000118414	2200007
Height_PMID36224396	rs17389141	-0.00376285	0.00114	G	A	0.218	0.000916502	2200007
Height_PMID36224396	rs2030997	-0.0039511	0.00113	C	T	0.219	0.000466324	2200007
Height_PMID36224396	rs6757999	0.00351916	0.00107	A	T	0.736	0.00106141	2200007
Height_PMID36224396	rs1881405	0.00398726	0.00107	G	A	0.69	0.000186412	2200007
Height_PMID36224396	rs11885072	-0.00411255	0.00114	G	A	0.218	0.000301536	2200007
Height_PMID36224396	rs9283513	0.00517448	0.00147	A	C	0.596	0.000430864	2200007
Height_PMID36224396	rs2697300	-0.00564451	0.00118	T	C	0.199	1.6723e-06	2200007
Height_PMID36224396	rs16863455	0.00898685	0.00122	G	C	0.179	1.45182e-13	2200007
Height_PMID36224396	rs2712885	-0.00500269	0.00115	A	G	0.208	1.42085e-05	2200007
Height_PMID36224396	rs2697276	0.00822351	0.00121	G	A	0.177	1.15375e-11	2200007
Height_PMID36224396	rs13393428	0.0071177	0.0011	G	A	0.232	1.08517e-10	2200007
Height_PMID36224396	rs7594237	0.00690254	0.00108	A	T	0.285	1.53964e-10	2200007
Height_PMID36224396	rs17405525	-0.00373811	0.000979	C	G	0.419	0.000134797	2200007
Height_PMID36224396	rs3769524	0.00845601	0.00126	C	G	0.172	1.72707e-11	2200007
Height_PMID36224396	rs788016	-0.00423364	0.000973	A	G	0.457	1.35549e-05	2200007
Height_PMID36224396	rs17730989	-0.0042548	0.000976	T	C	0.456	1.29699e-05	2200007
Height_PMID36224396	rs7590697	0.00847837	0.00126	G	A	0.177	1.74225e-11	2200007
Height_PMID36224396	rs3792158	-0.00415435	0.000968	G	A	0.453	1.75702e-05	2200007
Height_PMID36224396	rs4589750	0.00943507	0.00123	T	C	0.185	1.61337e-14	2200007
Height_PMID36224396	rs17731449	-0.00470704	0.000964	C	T	0.453	1.0453e-06	2200007
Height_PMID36224396	rs4389332	-0.0046058	0.000966	A	C	0.449	1.86194e-06	2200007
Height_PMID36224396	rs1902248	0.00626636	0.0012	T	C	0.205	1.88175e-07	2200007
Height_PMID36224396	rs970552	-0.00468061	0.000965	G	T	0.46	1.23004e-06	2200007
Height_PMID36224396	rs2045244	0.00818583	0.0012	T	C	0.193	1.0296e-11	2200007
Height_PMID36224396	rs16866970	-0.00467225	0.000962	A	G	0.458	1.18984e-06	2200007
Height_PMID36224396	rs10196961	-0.00467575	0.000962	A	G	0.454	1.18487e-06	2200007
Height_PMID36224396	rs13427590	-0.00424955	0.000983	T	C	0.433	1.53073e-05	2200007
Height_PMID36224396	rs6748788	-0.00467855	0.000967	T	G	0.461	1.31179e-06	2200007
Height_PMID36224396	rs7603839	-0.00463072	0.000968	A	G	0.454	1.70968e-06	2200007
Height_PMID36224396	rs7595819	0.00779259	0.00122	A	C	0.194	1.70557e-10	2200007
Height_PMID36224396	rs11687698	-0.00337501	0.00106	T	C	0.322	0.00149168	2200007
Height_PMID36224396	rs6751690	0.00783405	0.00121	A	G	0.191	1.07507e-10	2200007
Height_PMID36224396	rs7584475	0.00780101	0.00121	C	A	0.191	1.26944e-10	2200007
Height_PMID36224396	rs16823400	0.00690081	0.00121	G	A	0.193	1.29407e-08	2200007
Height_PMID36224396	rs1065953	-0.00468087	0.00097	T	C	0.456	1.39479e-06	2200007
Height_PMID36224396	rs2293255	0.00685241	0.00121	C	T	0.196	1.37142e-08	2200007
Height_PMID36224396	rs700649	-0.0046623	0.00097	A	G	0.455	1.53068e-06	2200007
Height_PMID36224396	rs700650	-0.00465369	0.000972	A	G	0.455	1.67462e-06	2200007
Height_PMID36224396	rs700654	-0.0046538	0.000972	A	G	0.455	1.70195e-06	2200007
Height_PMID36224396	rs3851979	0.00681659	0.00121	T	A	0.195	1.57198e-08	2200007
Height_PMID36224396	rs11692344	-0.00505454	0.000972	G	T	0.464	1.97986e-07	2200007
Height_PMID36224396	rs10931796	-0.00473259	0.00097	G	A	0.458	1.05789e-06	2200007
Height_PMID36224396	rs7571869	-0.00467984	0.000971	C	T	0.452	1.44143e-06	2200007
Height_PMID36224396	rs1595825	0.0061822	0.00117	A	G	0.205	1.41239e-07	2200007
Height_PMID36224396	rs1440091	0.00613416	0.00117	A	G	0.205	1.7698e-07	2200007
Height_PMID36224396	rs6738825	-0.00370545	0.000965	G	A	0.472	0.000122238	2200007
Height_PMID36224396	rs1541953	-0.00340128	0.000967	T	A	0.457	0.000437275	2200007
Height_PMID36224396	rs892513	0.00518731	0.00121	T	C	0.191	1.85667e-05	2200007
Height_PMID36224396	rs10497813	-0.00369181	0.000968	T	G	0.465	0.00013779	2200007
Height_PMID36224396	rs16827267	0.00533538	0.00125	A	G	0.176	1.98242e-05	2200007
Height_PMID36224396	rs2228135	0.00446268	0.00123	G	A	0.188	0.000294567	2200007
Height_PMID36224396	rs1064213	-0.00419334	0.000963	A	G	0.441	1.34316e-05	2200007
Height_PMID36224396	rs1304358	0.00312939	0.000964	T	C	0.563	0.00116439	2200007
Height_PMID36224396	rs6742863	-0.00730115	0.0012	A	G	0.186	1.25052e-09	2200007
Height_PMID36224396	rs10170042	0.00486208	0.001	A	C	0.618	1.17506e-06	2200007
Height_PMID36224396	rs10199534	-0.00657154	0.00109	G	A	0.247	1.61789e-09	2200007
Height_PMID36224396	rs1350208	0.00476384	0.000998	T	C	0.618	1.81636e-06	2200007
Height_PMID36224396	rs9973838	-0.00660512	0.00109	C	G	0.249	1.58439e-09	2200007
Height_PMID36224396	rs10181932	-0.00746526	0.00105	T	C	0.299	1.07255e-12	2200007
Height_PMID36224396	rs9808268	-0.00706645	0.00105	T	G	0.297	1.68576e-11	2200007
Height_PMID36224396	rs1456564	0.00700526	0.000995	T	C	0.624	1.88388e-12	2200007
Height_PMID36224396	rs41499250	-0.00916097	0.00119	C	T	0.197	1.07038e-14	2200007
Height_PMID36224396	rs10931806	-0.00454282	0.00135	G	A	0.542	0.000798095	2200007
Height_PMID36224396	rs4850836	0.00466819	0.00106	A	C	0.364	1.03841e-05	2200007
Height_PMID36224396	rs3977	0.00753953	0.00098	A	C	0.526	1.40721e-14	2200007
Height_PMID36224396	rs867157	0.00871344	0.00105	C	G	0.718	1.04303e-16	2200007
Height_PMID36224396	rs4850839	0.00863675	0.00105	C	T	0.718	1.55634e-16	2200007
Height_PMID36224396	rs2880491	0.00597585	0.000979	G	A	0.5	1.03724e-09	2200007
Height_PMID36224396	rs11888811	-0.00737557	0.00104	C	T	0.284	1.15299e-12	2200007
Height_PMID36224396	rs10931809	0.00767299	0.000994	A	C	0.578	1.14353e-14	2200007
Height_PMID36224396	rs16829794	-0.0108939	0.00124	A	G	0.181	1.61034e-18	2200007
Height_PMID36224396	rs997467	0.00568933	0.0013	C	T	0.584	1.2041e-05	2200007
Height_PMID36224396	rs2727767	0.00697442	0.00143	G	A	0.127	1.14027e-06	2200007
Height_PMID36224396	rs2529658	0.00710936	0.00148	A	G	0.113	1.51669e-06	2200007
Height_PMID36224396	rs2529657	0.00692392	0.00145	A	T	0.121	1.7061e-06	2200007
Height_PMID36224396	rs2727765	0.0100845	0.00136	A	C	0.745	1.31572e-13	2200007
Height_PMID36224396	rs2529679	-0.00835802	0.00101	G	A	0.333	1.38117e-16	2200007
Height_PMID36224396	rs7576530	0.00523832	0.00146	C	T	0.113	0.000344899	2200007
Height_PMID36224396	rs1859923	0.00517319	0.00146	T	C	0.113	0.000402774	2200007
Height_PMID36224396	rs2467041	-0.00828501	0.001	C	T	0.331	1.35094e-16	2200007
Height_PMID36224396	rs2467042	0.00500857	0.00144	G	T	0.117	0.000509397	2200007
Height_PMID36224396	rs1981612	0.00620131	0.0013	A	C	0.501	1.81894e-06	2200007
Height_PMID36224396	rs1019060	-0.0143195	0.00115	T	G	0.212	1.45503e-35	2200007
Height_PMID36224396	rs2467045	-0.00838665	0.00102	C	T	0.332	1.67426e-16	2200007
Height_PMID36224396	rs13014816	0.00526679	0.00143	A	G	0.13	0.000229779	2200007
Height_PMID36224396	rs10170677	-0.0234542	0.00685	A	G	0.037	0.000612939	2200007
Height_PMID36224396	rs13012598	0.00532019	0.00142	T	C	0.131	0.000175005	2200007
Height_PMID36224396	rs13033351	0.00526544	0.0014	G	A	0.139	0.000165203	2200007
Height_PMID36224396	rs12693845	0.00391039	0.00107	C	T	0.331	0.000274199	2200007
Height_PMID36224396	rs4850845	-0.00693194	0.00132	A	G	0.439	1.39613e-07	2200007
Height_PMID36224396	rs4850846	-0.00733025	0.00151	G	A	0.873	1.13679e-06	2200007
Height_PMID36224396	rs6757018	-0.0039829	0.0011	A	G	0.758	0.000308208	2200007
Height_PMID36224396	rs4408724	-0.00361834	0.00111	C	T	0.764	0.00110175	2200007
Height_PMID36224396	rs10804083	-0.00543603	0.00124	G	A	0.808	1.19544e-05	2200007
Height_PMID36224396	rs6434973	-0.00606577	0.00124	G	A	0.827	1.05885e-06	2200007
Height_PMID36224396	rs6761071	-0.0216283	0.0058	A	G	0.0176	0.000190764	2200007
Height_PMID36224396	rs13008687	0.00850773	0.00115	C	T	0.215	1.16109e-13	2200007
Height_PMID36224396	rs10931818	-0.00713389	0.00111	G	T	0.725	1.1027e-10	2200007
Height_PMID36224396	rs1378410	-0.00632891	0.00111	A	G	0.237	1.09755e-08	2200007
Height_PMID36224396	rs1455356	0.0116282	0.00164	A	G	0.889	1.43354e-12	2200007
Height_PMID36224396	rs983733	-0.00333671	0.00102	A	G	0.664	0.0010188	2200007
Height_PMID36224396	rs1455352	-0.00325743	0.00103	C	T	0.674	0.0015197	2200007
Height_PMID36224396	rs17814767	0.00923506	0.00254	C	T	0.0957	0.000277011	2200007
Height_PMID36224396	rs10176099	-0.0180267	0.00569	G	A	0.0316	0.00153653	2200007
Height_PMID36224396	rs1356494	0.00732209	0.00104	G	A	0.689	1.78256e-12	2200007
Height_PMID36224396	rs4673215	0.00753795	0.00102	T	C	0.657	1.91002e-13	2200007
Height_PMID36224396	rs1607331	0.00835296	0.00101	T	G	0.637	1.39465e-16	2200007
Height_PMID36224396	rs12995024	0.00817562	0.00116	C	T	0.208	1.7776e-12	2200007
Height_PMID36224396	rs12615678	0.0079186	0.00116	A	G	0.205	1.06409e-11	2200007
Height_PMID36224396	rs16830381	-0.0152215	0.00469	T	C	0.0275	0.001176	2200007
Height_PMID36224396	rs13005095	0.00956009	0.00119	T	A	0.186	1.20993e-15	2200007
Height_PMID36224396	rs6705243	0.00891703	0.00112	G	A	0.236	1.9345e-15	2200007
Height_PMID36224396	rs1533535	0.0110187	0.000977	T	C	0.602	1.60595e-29	2200007
Height_PMID36224396	rs16830407	0.00431912	0.000991	A	G	0.351	1.30993e-05	2200007
Height_PMID36224396	rs1400977	0.014606	0.00452	A	G	0.963	0.001229	2200007
Height_PMID36224396	rs10189746	0.00853784	0.00103	A	G	0.678	1.06448e-16	2200007
Height_PMID36224396	rs12475832	0.00691082	0.00205	C	T	0.934	0.000736978	2200007
Height_PMID36224396	rs6761022	0.00646526	0.00204	T	C	0.933	0.00154729	2200007
Height_PMID36224396	rs1518081	0.00818212	0.00111	C	T	0.241	1.96543e-13	2200007
Height_PMID36224396	rs16830444	0.00425069	0.000992	A	G	0.35	1.83728e-05	2200007
Height_PMID36224396	rs1518079	0.00838655	0.00113	C	T	0.232	1.02365e-13	2200007
Height_PMID36224396	rs10497821	-0.0087605	0.00107	T	C	0.298	1.9413e-16	2200007
Height_PMID36224396	rs1518075	-0.0102254	0.001	C	T	0.378	1.78915e-24	2200007
Height_PMID36224396	rs13035389	-0.00642756	0.000945	C	T	0.466	1.02824e-11	2200007
Height_PMID36224396	rs17829897	0.00532437	0.001	C	T	0.314	1.10395e-07	2200007
Height_PMID36224396	rs12470251	-0.00518711	0.00108	C	T	0.739	1.59777e-06	2200007
Height_PMID36224396	rs1464957	-0.0051188	0.00107	C	G	0.729	1.60192e-06	2200007
Height_PMID36224396	rs12622284	-0.00806648	0.0011	C	A	0.329	1.85674e-13	2200007
Height_PMID36224396	rs7593276	-0.0190771	0.00268	G	A	0.0522	1.08931e-12	2200007
Height_PMID36224396	rs2678406	-0.00955189	0.00115	G	A	0.789	1.06454e-16	2200007
Height_PMID36224396	rs7582043	-0.016261	0.00239	C	G	0.0454	1.11569e-11	2200007
Height_PMID36224396	rs11679410	-0.00871062	0.00114	G	A	0.31	1.66672e-14	2200007
Height_PMID36224396	rs4674333	-0.0181939	0.00228	C	G	0.0515	1.53618e-15	2200007
Height_PMID36224396	rs1456526	0.0239184	0.00709	C	T	0.978	0.000735755	2200007
Height_PMID36224396	rs1379013	-0.00904939	0.0015	C	T	0.115	1.62657e-09	2200007
Height_PMID36224396	rs6754915	-0.0193352	0.00226	A	T	0.0538	1.00063e-17	2200007
Height_PMID36224396	rs2198847	-0.00661458	0.0018	T	A	0.083	0.000245449	2200007
Height_PMID36224396	rs13029829	-0.00837577	0.00176	C	T	0.0976	1.92711e-06	2200007
Height_PMID36224396	rs7576418	0.0209363	0.00619	T	A	0.0142	0.000723225	2200007
Height_PMID36224396	rs1598656	0.00626297	0.00111	A	G	0.279	1.74337e-08	2200007
Height_PMID36224396	rs2881064	-0.0103137	0.00135	C	T	0.189	1.84278e-14	2200007
Height_PMID36224396	rs4410227	-0.0131397	0.00132	C	T	0.177	1.73874e-23	2200007
Height_PMID36224396	rs1318813	-0.0157553	0.0049	A	G	0.0241	0.00130838	2200007
Height_PMID36224396	rs1597662	0.015427	0.0045	C	T	0.965	0.000605148	2200007
Height_PMID36224396	rs16831103	0.00986246	0.0029	C	T	0.0606	0.000663688	2200007
Height_PMID36224396	rs1823613	0.021226	0.0056	C	T	0.985	0.0001514	2200007
Height_PMID36224396	rs1901322	0.0203889	0.00555	T	G	0.984	0.000239824	2200007
Height_PMID36224396	rs13402532	-0.0229337	0.00655	T	C	0.0231	0.000467477	2200007
Height_PMID36224396	rs12623146	0.025265	0.00521	C	A	0.975	1.25041e-06	2200007
Height_PMID36224396	rs11692189	0.00846537	0.00111	A	G	0.272	1.99152e-14	2200007
Height_PMID36224396	rs10497831	-0.0137841	0.00148	G	A	0.111	1.38353e-20	2200007
Height_PMID36224396	rs1374361	0.0136645	0.00144	G	A	0.866	1.77326e-21	2200007
Height_PMID36224396	rs2166517	-0.0133124	0.0013	C	T	0.806	1.52758e-24	2200007
Height_PMID36224396	rs16831370	-0.0104933	0.00241	G	C	0.0438	1.37909e-05	2200007
Height_PMID36224396	rs13028839	0.0143425	0.00151	A	G	0.108	1.72756e-21	2200007
Height_PMID36224396	rs10497836	-0.00397392	0.00105	T	C	0.672	0.000162751	2200007
Height_PMID36224396	rs1992950	0.00396347	0.00103	G	A	0.324	0.00012675	2200007
Height_PMID36224396	rs35539112	0.00809764	0.00143	T	C	0.143	1.49252e-08	2200007
Height_PMID36224396	rs16831557	0.00889183	0.00148	A	G	0.127	1.68044e-09	2200007
Height_PMID36224396	rs1839496	0.00686782	0.00143	T	C	0.146	1.54838e-06	2200007
Height_PMID36224396	rs6754400	0.0098792	0.000988	G	C	0.462	1.48561e-23	2200007
Height_PMID36224396	rs6726842	0.00680073	0.00101	A	G	0.356	1.70673e-11	2200007
Height_PMID36224396	rs971326	0.0129695	0.00119	A	G	0.774	1.33577e-27	2200007
Height_PMID36224396	rs2167216	0.00499747	0.0014	A	G	0.14	0.000363198	2200007
Height_PMID36224396	rs13024651	0.00432998	0.00132	C	A	0.166	0.00102134	2200007
Height_PMID36224396	rs1551085	0.00432164	0.00132	T	C	0.165	0.0010596	2200007
Height_PMID36224396	rs896082	-0.0137798	0.00134	T	C	0.154	1.007e-24	2200007
Height_PMID36224396	rs13026034	-0.0185212	0.00262	C	T	0.0387	1.58356e-12	2200007
Height_PMID36224396	rs2198034	0.00396108	0.00121	T	G	0.771	0.00103567	2200007
Height_PMID36224396	rs10211241	0.00354814	0.000994	T	C	0.625	0.00035607	2200007
Height_PMID36224396	rs1851745	0.00369413	0.00113	G	A	0.765	0.00105924	2200007
Height_PMID36224396	rs1357582	0.00572216	0.00109	C	T	0.72	1.72043e-07	2200007
Height_PMID36224396	rs4500928	0.00725217	0.00107	T	C	0.701	1.14735e-11	2200007
Height_PMID36224396	rs12052622	-0.0057739	0.00121	A	G	0.198	1.75655e-06	2200007
Height_PMID36224396	rs1523817	0.00555127	0.00168	G	A	0.898	0.000985112	2200007
Height_PMID36224396	rs12693897	0.00600314	0.00168	A	C	0.909	0.000357118	2200007
Height_PMID36224396	rs12693898	0.00701777	0.00147	C	G	0.869	1.82554e-06	2200007
Height_PMID36224396	rs11887310	0.00614292	0.00168	A	G	0.909	0.000263101	2200007
Height_PMID36224396	rs12233186	-0.0121905	0.00325	T	C	0.0296	0.000179354	2200007
Height_PMID36224396	rs12473716	0.00457339	0.0013	C	T	0.718	0.000441943	2200007
Height_PMID36224396	rs17529497	0.00485576	0.00138	G	A	0.304	0.00041507	2200007
Height_PMID36224396	rs4353632	0.00464307	0.00133	C	T	0.724	0.000478944	2200007
Height_PMID36224396	rs4673494	0.00561742	0.00128	A	G	0.532	1.05865e-05	2200007
Height_PMID36224396	rs2346662	0.00339598	0.000997	T	C	0.649	0.000661219	2200007
Height_PMID36224396	rs769954	0.00328623	0.000997	C	G	0.648	0.000978558	2200007
Height_PMID36224396	rs796363	0.00318247	0.000997	C	T	0.647	0.00141099	2200007
Height_PMID36224396	rs17445200	-0.00661814	0.00173	G	A	0.0865	0.000133223	2200007
Height_PMID36224396	rs11694369	0.00487256	0.00129	A	G	0.156	0.000156439	2200007
Height_PMID36224396	rs2136584	-0.00817927	0.00134	T	G	0.159	1.04261e-09	2200007
Height_PMID36224396	rs13001540	-0.00665605	0.0011	C	T	0.236	1.62425e-09	2200007
Height_PMID36224396	rs2107300	0.00830681	0.00138	G	C	0.859	1.76762e-09	2200007
Height_PMID36224396	rs12613687	0.00568741	0.00117	T	C	0.209	1.23781e-06	2200007
Height_PMID36224396	rs17530677	0.0115167	0.00261	C	T	0.036	1.02564e-05	2200007
Height_PMID36224396	rs1919367	0.00685414	0.00114	G	A	0.778	1.86176e-09	2200007
Height_PMID36224396	rs1115187	-0.00685328	0.00141	T	C	0.143	1.23117e-06	2200007
Height_PMID36224396	rs11675980	0.00598718	0.00114	G	A	0.227	1.52644e-07	2200007
Height_PMID36224396	rs1653299	-0.00512521	0.00105	G	A	0.668	1.1217e-06	2200007
Height_PMID36224396	rs1729413	0.00346104	0.000948	G	T	0.456	0.000260558	2200007
Height_PMID36224396	rs2078279	-0.00457176	0.0012	G	A	0.187	0.000144605	2200007
Height_PMID36224396	rs1972848	-0.00457032	0.0012	G	T	0.187	0.000147637	2200007
Height_PMID36224396	rs10497856	-0.00463676	0.0012	A	T	0.187	0.00011844	2200007
Height_PMID36224396	rs10804097	-0.00316579	0.000975	A	T	0.593	0.00117148	2200007
Height_PMID36224396	rs17531061	0.00406976	0.00119	C	A	0.227	0.000612796	2200007
Height_PMID36224396	rs13006859	-0.00561383	0.00118	A	G	0.196	1.98317e-06	2200007
Height_PMID36224396	rs1436163	-0.00528786	0.00152	A	G	0.12	0.000500488	2200007
Height_PMID36224396	rs12612420	-0.00748289	0.00123	A	G	0.173	1.19632e-09	2200007
Height_PMID36224396	rs3754794	-0.00887543	0.00139	G	A	0.13	1.49395e-10	2200007
Height_PMID36224396	rs7598349	-0.0035572	0.000942	A	G	0.527	0.000159338	2200007
Height_PMID36224396	rs3769451	-0.00666139	0.00116	G	A	0.209	1.0233e-08	2200007
Height_PMID36224396	rs3769450	-0.00516822	0.000977	G	A	0.376	1.22328e-07	2200007
Height_PMID36224396	rs842823	0.00387717	0.00103	G	A	0.287	0.000168718	2200007
Height_PMID36224396	rs12470550	-0.00363144	0.00112	T	C	0.233	0.0011809	2200007
Height_PMID36224396	rs7585275	-0.00499798	0.00156	G	C	0.0994	0.00133339	2200007
Height_PMID36224396	rs733054	-0.00487505	0.00111	G	A	0.764	1.07603e-05	2200007
Height_PMID36224396	rs17630981	0.00423896	0.00131	A	G	0.157	0.00122312	2200007
Height_PMID36224396	rs6435053	0.00931772	0.00269	T	C	0.963	0.000524943	2200007
Height_PMID36224396	rs967725	0.00870497	0.00244	T	A	0.953	0.00036622	2200007
Height_PMID36224396	rs17532700	0.00357385	0.00101	G	A	0.318	0.000407351	2200007
Height_PMID36224396	rs17532798	0.00514734	0.00137	C	A	0.148	0.000173862	2200007
Height_PMID36224396	rs17532861	0.00531727	0.00137	C	T	0.141	0.00010622	2200007
Height_PMID36224396	rs17532875	0.00525939	0.00138	T	C	0.143	0.000130901	2200007
Height_PMID36224396	rs2470899	-0.00516836	0.00138	T	G	0.854	0.000186582	2200007
Height_PMID36224396	rs4035120	-0.00525471	0.00139	G	A	0.855	0.000157748	2200007
Height_PMID36224396	rs1986414	0.00779787	0.00237	G	A	0.952	0.000997508	2200007
Height_PMID36224396	rs2465661	-0.00345952	0.001	T	C	0.406	0.000544417	2200007
Height_PMID36224396	rs2715910	0.00356758	0.00103	G	A	0.607	0.000510316	2200007
Height_PMID36224396	rs2540061	0.00318152	0.000995	G	A	0.416	0.0013813	2200007
Height_PMID36224396	rs2348114	0.00529378	0.00166	C	T	0.905	0.00147327	2200007
Height_PMID36224396	rs4672912	0.00570855	0.00119	G	A	0.784	1.74367e-06	2200007
Height_PMID36224396	rs7584595	0.00602808	0.00169	G	A	0.911	0.000356832	2200007
Height_PMID36224396	rs10200697	0.0060017	0.00166	A	G	0.909	0.000303791	2200007
Height_PMID36224396	rs10931919	-0.00589467	0.00162	T	G	0.0893	0.000273912	2200007
Height_PMID36224396	rs16834398	-0.00607624	0.00162	C	T	0.0887	0.000182424	2200007
Height_PMID36224396	rs16834435	-0.00609207	0.00163	A	G	0.0883	0.000177934	2200007
Height_PMID36224396	rs16834453	-0.00591795	0.00162	C	T	0.0888	0.00026059	2200007
Height_PMID36224396	rs16834512	-0.0057541	0.00162	G	A	0.0885	0.000398535	2200007
Height_PMID36224396	rs16834518	-0.00595684	0.00162	G	A	0.0897	0.000228985	2200007
Height_PMID36224396	rs11903236	0.00667207	0.00173	C	T	0.0878	0.000118515	2200007
Height_PMID36224396	rs10497855	0.0209128	0.00271	A	G	0.0303	1.32609e-14	2200007
Height_PMID36224396	rs2307359	0.0209218	0.00272	G	A	0.0304	1.30528e-14	2200007
Height_PMID36224396	rs17467944	0.0209254	0.00272	T	G	0.0304	1.47e-14	2200007
Height_PMID36224396	rs12620435	0.00560099	0.00161	G	A	0.0937	0.000523618	2200007
Height_PMID36224396	rs11900753	0.0122514	0.00231	A	G	0.0501	1.16856e-07	2200007
Height_PMID36224396	rs11674246	-0.00345662	0.000958	T	C	0.431	0.000307482	2200007
Height_PMID36224396	rs7576306	-0.00347111	0.000975	G	A	0.423	0.000372005	2200007
Height_PMID36224396	rs10188598	-0.00359471	0.000973	G	A	0.432	0.000219942	2200007
Height_PMID36224396	rs3851976	0.0149572	0.00245	G	A	0.0432	1.00518e-09	2200007
Height_PMID36224396	rs12693931	-0.00338453	0.000967	C	T	0.44	0.000462185	2200007
Height_PMID36224396	rs6743518	0.0145293	0.00257	A	G	0.0374	1.59369e-08	2200007
Height_PMID36224396	rs13402616	0.00878731	0.00182	C	T	0.0852	1.29775e-06	2200007
Height_PMID36224396	rs6723097	-0.00324787	0.000971	C	A	0.563	0.000823874	2200007
Height_PMID36224396	rs2270293	0.0103616	0.0029	G	A	0.0403	0.000359433	2200007
Height_PMID36224396	rs16838426	0.00653227	0.00151	C	T	0.122	1.54933e-05	2200007
Height_PMID36224396	rs1120688	0.00451241	0.00124	G	T	0.2	0.000274812	2200007
Height_PMID36224396	rs986769	-0.00406729	0.00112	A	G	0.748	0.000278878	2200007
Height_PMID36224396	rs4673218	-0.00409484	0.00114	A	G	0.745	0.000348196	2200007
Height_PMID36224396	rs10931982	0.00476098	0.00131	C	T	0.816	0.000281092	2200007
Height_PMID36224396	rs17385875	-0.00673597	0.00199	A	G	0.0628	0.000716557	2200007
Height_PMID36224396	rs11681902	0.00503028	0.0015	A	G	0.125	0.000778851	2200007
Height_PMID36224396	rs7592801	0.00610202	0.000946	C	T	0.565	1.13285e-10	2200007
Height_PMID36224396	rs4675252	0.00570756	0.00155	T	C	0.12	0.000236041	2200007
Height_PMID36224396	rs1915818	-0.00396623	0.00105	T	C	0.699	0.000149812	2200007
Height_PMID36224396	rs7596320	-0.00396842	0.00105	T	C	0.699	0.000146428	2200007
Height_PMID36224396	rs10221698	0.00357404	0.000961	C	T	0.49	0.000199775	2200007
Height_PMID36224396	rs1521887	0.00541406	0.00152	C	T	0.124	0.000374392	2200007
Height_PMID36224396	rs1521879	0.00986984	0.00116	A	G	0.794	1.63247e-17	2200007
Height_PMID36224396	rs1568534	-0.0036605	0.000948	A	G	0.427	0.000112186	2200007
Height_PMID36224396	rs12615065	0.00396329	0.00125	G	T	0.176	0.00151787	2200007
Height_PMID36224396	rs2882485	-0.00717591	0.000965	G	A	0.455	1.02558e-13	2200007
Height_PMID36224396	rs16838877	0.00335601	0.001	C	T	0.362	0.000806435	2200007
Height_PMID36224396	rs16838883	0.00336044	0.001	C	T	0.361	0.000795044	2200007
Height_PMID36224396	rs17386619	-0.00550875	0.000969	C	G	0.633	1.303e-08	2200007
Height_PMID36224396	rs2177086	0.00369254	0.00099	A	G	0.38	0.000191269	2200007
Height_PMID36224396	rs6725888	0.00346693	0.000993	G	A	0.387	0.000480714	2200007
Height_PMID36224396	rs7582695	0.0133772	0.00111	A	T	0.756	1.55556e-33	2200007
Height_PMID36224396	rs13015146	0.00349052	0.000953	C	T	0.456	0.000250646	2200007
Height_PMID36224396	rs6758561	0.00804186	0.00101	A	G	0.317	1.78167e-15	2200007
Height_PMID36224396	rs7581542	0.00956042	0.00157	G	A	0.114	1.18949e-09	2200007
Height_PMID36224396	rs2138380	-0.00789464	0.0015	G	A	0.109	1.54784e-07	2200007
Height_PMID36224396	rs35225240	-0.00793686	0.00151	G	A	0.109	1.33843e-07	2200007
Height_PMID36224396	rs12471019	-0.0164586	0.00115	C	T	0.264	1.17984e-46	2200007
Height_PMID36224396	rs17271393	-0.0088956	0.00147	G	A	0.115	1.38121e-09	2200007
Height_PMID36224396	rs2056145	-0.0163688	0.00111	G	A	0.252	1.22496e-49	2200007
Height_PMID36224396	rs6747299	-0.00692319	0.000978	G	T	0.447	1.42616e-12	2200007
Height_PMID36224396	rs6752522	-0.00892651	0.00147	C	G	0.115	1.25398e-09	2200007
Height_PMID36224396	rs13034114	-0.00892854	0.00147	C	T	0.115	1.25104e-09	2200007
Height_PMID36224396	rs16839149	-0.0199784	0.0015	C	T	0.112	1.2638e-40	2200007
Height_PMID36224396	rs35223496	-0.00892389	0.00148	G	A	0.113	1.79923e-09	2200007
Height_PMID36224396	rs12468226	-0.0199822	0.0015	G	A	0.111	1.38148e-40	2200007
Height_PMID36224396	rs6748396	-0.00693434	0.000981	G	A	0.446	1.60157e-12	2200007
Height_PMID36224396	rs12467409	-0.0199655	0.0015	T	G	0.111	1.52229e-40	2200007
Height_PMID36224396	rs2228545	0.0123397	0.0028	A	G	0.0318	1.06306e-05	2200007
Height_PMID36224396	rs6435156	-0.0161954	0.00111	T	C	0.247	1.79063e-48	2200007
Height_PMID36224396	rs11678986	0.00629184	0.00162	T	G	0.103	0.000100919	2200007
Height_PMID36224396	rs1971740	0.0046549	0.00108	A	G	0.262	1.50208e-05	2200007
Height_PMID36224396	rs7563319	-0.00399858	0.00104	C	T	0.316	0.000119949	2200007
Height_PMID36224396	rs6705330	0.0110065	0.00155	G	A	0.102	1.39643e-12	2200007
Height_PMID36224396	rs6722332	0.0104286	0.00154	C	T	0.102	1.11758e-11	2200007
Height_PMID36224396	rs4675310	-0.0103123	0.00153	A	G	0.896	1.38205e-11	2200007
Height_PMID36224396	rs2351524	-0.010355	0.00153	C	T	0.896	1.13949e-11	2200007
Height_PMID36224396	rs10932008	-0.00442502	0.00126	A	G	0.816	0.000423302	2200007
Height_PMID36224396	rs4675324	0.00313714	0.000981	A	G	0.438	0.00138326	2200007
Height_PMID36224396	rs10211196	0.00316827	0.000977	A	G	0.44	0.00118507	2200007
Height_PMID36224396	rs7606820	0.00314604	0.000977	G	A	0.441	0.00127445	2200007
Height_PMID36224396	rs12470569	0.0030866	0.000974	A	C	0.44	0.00152778	2200007
Height_PMID36224396	rs2469954	-0.00342315	0.000977	C	T	0.588	0.000460848	2200007
Height_PMID36224396	rs2250522	-0.00376784	0.00098	A	G	0.591	0.000120493	2200007
Height_PMID36224396	rs3814365	-0.00347004	0.000989	C	T	0.506	0.000448254	2200007
Height_PMID36224396	rs2246849	-0.00342095	0.000978	A	G	0.561	0.000465894	2200007
Height_PMID36224396	rs11679740	-0.00342923	0.00098	A	G	0.496	0.00046466	2200007
Height_PMID36224396	rs2352079	-0.00339956	0.000981	T	C	0.496	0.00052807	2200007
Height_PMID36224396	rs2469962	-0.0043482	0.000998	A	G	0.59	1.32387e-05	2200007
Height_PMID36224396	rs2305417	-0.00348716	0.000987	G	A	0.495	0.000411756	2200007
Height_PMID36224396	rs17477113	-0.00341474	0.000984	G	A	0.496	0.00051694	2200007
Height_PMID36224396	rs6723390	0.00605295	0.001	A	G	0.332	1.43292e-09	2200007
Height_PMID36224396	rs12989194	0.00635039	0.000993	C	T	0.336	1.61742e-10	2200007
Height_PMID36224396	rs13013366	0.00420465	0.00114	A	G	0.22	0.000220514	2200007
Height_PMID36224396	rs7370984	-0.00453267	0.000948	C	T	0.48	1.74791e-06	2200007
Height_PMID36224396	rs16839999	-0.0124803	0.00383	T	C	0.017	0.0011223	2200007
Height_PMID36224396	rs16824646	-0.0118712	0.00334	C	T	0.0233	0.000373183	2200007
Height_PMID36224396	rs11681040	-0.00615442	0.00173	T	C	0.0834	0.000368614	2200007
Height_PMID36224396	rs10211663	-0.00866055	0.00178	C	T	0.925	1.22025e-06	2200007
Height_PMID36224396	rs2140148	0.00506728	0.00136	C	A	0.156	0.000193062	2200007
Height_PMID36224396	rs1181389	0.00438294	0.00129	C	T	0.153	0.000693015	2200007
Height_PMID36224396	rs17533594	0.00427802	0.00128	G	A	0.156	0.000856654	2200007
Height_PMID36224396	rs10490573	0.00432954	0.00128	A	G	0.155	0.000747363	2200007
Height_PMID36224396	rs3116494	-0.00596724	0.00113	A	G	0.777	1.18393e-07	2200007
Height_PMID36224396	rs3181107	-0.00782837	0.00179	A	G	0.928	1.22961e-05	2200007
Height_PMID36224396	rs3116496	0.00406423	0.00128	C	T	0.154	0.0015586	2200007
Height_PMID36224396	rs6435203	-0.00334802	0.00105	A	G	0.684	0.00138996	2200007
Height_PMID36224396	rs4675366	-0.0081244	0.00223	C	T	0.948	0.000265361	2200007
Height_PMID36224396	rs4675367	-0.00819021	0.00222	G	T	0.948	0.000228477	2200007
Height_PMID36224396	rs231815	0.0106292	0.00334	T	C	0.977	0.00144097	2200007
Height_PMID36224396	rs6741283	0.00763662	0.0022	T	C	0.052	0.000513053	2200007
Height_PMID36224396	rs231775	-0.00365463	0.000958	G	A	0.421	0.000136221	2200007
Height_PMID36224396	rs231779	-0.00350123	0.000958	T	C	0.421	0.000258904	2200007
Height_PMID36224396	rs11571300	0.00440893	0.00139	G	A	0.129	0.00145858	2200007
Height_PMID36224396	rs3096851	-0.00353472	0.000988	C	A	0.365	0.00034808	2200007
Height_PMID36224396	rs3116504	-0.00356111	0.00099	G	A	0.364	0.000319809	2200007
Height_PMID36224396	rs3096859	-0.00376783	0.001	C	T	0.356	0.000170231	2200007
Height_PMID36224396	rs3096866	-0.00345273	0.000993	G	A	0.361	0.00050956	2200007
Height_PMID36224396	rs4675386	0.00332865	0.000965	T	C	0.585	0.000562994	2200007
Height_PMID36224396	rs3116535	0.00335351	0.000965	A	G	0.585	0.000512762	2200007
Height_PMID36224396	rs10932040	0.00458011	0.00119	T	C	0.19	0.000124592	2200007
Height_PMID36224396	rs11682773	0.00427421	0.0012	C	T	0.186	0.000374207	2200007
Height_PMID36224396	rs3096735	0.0035675	0.001	G	A	0.328	0.000371278	2200007
Height_PMID36224396	rs4675398	0.00348912	0.000978	C	A	0.371	0.00035854	2200007
Height_PMID36224396	rs11695028	0.00508915	0.00118	A	G	0.198	1.48629e-05	2200007
Height_PMID36224396	rs1427369	0.0033636	0.000979	C	T	0.368	0.000587483	2200007
Height_PMID36224396	rs1559933	0.00316422	0.00099	T	C	0.351	0.00139345	2200007
Height_PMID36224396	rs1365831	0.00324041	0.00099	A	G	0.351	0.00105791	2200007
Height_PMID36224396	rs10180136	0.00321803	0.000989	T	C	0.351	0.00114494	2200007
Height_PMID36224396	rs961738	0.0032627	0.000991	A	G	0.352	0.000988283	2200007
Height_PMID36224396	rs4675418	0.00332077	0.00103	C	T	0.352	0.00128838	2200007
Height_PMID36224396	rs1344637	0.00318059	0.000958	C	A	0.412	0.00090228	2200007
Height_PMID36224396	rs6738181	-0.00383327	0.00108	A	G	0.257	0.000373037	2200007
Height_PMID36224396	rs6720957	-0.00428537	0.00119	C	G	0.54	0.000300022	2200007
Height_PMID36224396	rs6435227	-0.00345512	0.000941	A	G	0.458	0.000241857	2200007
Height_PMID36224396	rs10172481	-0.00498566	0.0013	A	C	0.154	0.000128896	2200007
Height_PMID36224396	rs4673294	-0.00367882	0.00102	A	G	0.67	0.000327488	2200007
Height_PMID36224396	rs4673296	-0.00368677	0.00102	A	G	0.672	0.000321955	2200007
Height_PMID36224396	rs6741142	-0.00344209	0.00103	C	A	0.673	0.00083109	2200007
Height_PMID36224396	rs4675451	-0.00344428	0.00103	T	A	0.683	0.000790031	2200007
Height_PMID36224396	rs6743373	-0.00318135	0.000945	A	C	0.455	0.000760479	2200007
Height_PMID36224396	rs6760579	-0.00521206	0.0014	A	G	0.134	0.000190742	2200007
Height_PMID36224396	rs6435231	-0.00427416	0.00134	T	C	0.299	0.00139561	2200007
Height_PMID36224396	rs959032	0.00680809	0.00158	A	C	0.902	1.65831e-05	2200007
Height_PMID36224396	rs10192486	0.00676218	0.00158	A	G	0.902	1.88419e-05	2200007
Height_PMID36224396	rs13024043	-0.00715181	0.00166	T	G	0.0864	1.6306e-05	2200007
Height_PMID36224396	rs1447488	0.00766254	0.00159	G	A	0.9	1.42463e-06	2200007
Height_PMID36224396	rs10490267	-0.00728626	0.00165	G	A	0.0874	1.04343e-05	2200007
Height_PMID36224396	rs1861763	-0.00471266	0.00127	A	G	0.833	0.000204985	2200007
Height_PMID36224396	rs1019357	-0.00470552	0.00127	G	C	0.835	0.000222713	2200007
Height_PMID36224396	rs1549014	-0.00408231	0.00125	A	C	0.779	0.00111704	2200007
Height_PMID36224396	rs1016338	-0.00439681	0.00123	A	C	0.809	0.000349435	2200007
Height_PMID36224396	rs17107	0.00537635	0.00158	C	T	0.0964	0.000645046	2200007
Height_PMID36224396	rs13385974	0.00580461	0.00132	G	C	0.145	1.09599e-05	2200007
Height_PMID36224396	rs2335705	-0.00728524	0.00153	A	C	0.895	1.80778e-06	2200007
Height_PMID36224396	rs2043459	-0.00379026	0.00112	G	A	0.254	0.000728541	2200007
Height_PMID36224396	rs7593901	-0.00708696	0.00187	T	C	0.0663	0.000152103	2200007
Height_PMID36224396	rs6716363	-0.00703583	0.00185	C	T	0.0747	0.000145877	2200007
Height_PMID36224396	rs985164	0.00633152	0.00177	A	G	0.915	0.000335866	2200007
Height_PMID36224396	rs2060399	0.00650012	0.00177	A	T	0.915	0.000237841	2200007
Height_PMID36224396	rs10187682	-0.00703975	0.00186	G	A	0.0736	0.000157753	2200007
Height_PMID36224396	rs16836911	0.00791168	0.00149	A	G	0.115	1.13153e-07	2200007
Height_PMID36224396	rs4675494	-0.00354366	0.000957	G	T	0.401	0.000213835	2200007
Height_PMID36224396	rs9288359	0.00352865	0.00111	C	A	0.743	0.00146997	2200007
Height_PMID36224396	rs13414808	-0.00700376	0.00185	A	G	0.0743	0.000156575	2200007
Height_PMID36224396	rs4675499	0.00361176	0.00107	G	A	0.724	0.00075028	2200007
Height_PMID36224396	rs6715145	-0.00312294	0.000952	C	T	0.415	0.00103728	2200007
Height_PMID36224396	rs10185050	0.00354624	0.000993	C	T	0.341	0.00035487	2200007
Height_PMID36224396	rs919936	0.00361841	0.000994	G	A	0.339	0.000274022	2200007
Height_PMID36224396	rs34045998	0.00470892	0.00137	A	G	0.133	0.000587523	2200007
Height_PMID36224396	rs16837060	0.00500649	0.00141	T	G	0.126	0.000377989	2200007
Height_PMID36224396	rs10153620	0.00367126	0.00112	C	G	0.231	0.00101264	2200007
Height_PMID36224396	rs11681930	0.00367854	0.00112	A	G	0.231	0.000970242	2200007
Height_PMID36224396	rs10490297	0.00552169	0.00159	T	G	0.0946	0.000509933	2200007
Height_PMID36224396	rs16837138	0.00515159	0.00161	A	G	0.0932	0.00134512	2200007
Height_PMID36224396	rs1207425	-0.00450277	0.00119	G	A	0.229	0.000164528	2200007
Height_PMID36224396	rs11884476	0.0064157	0.002	G	C	0.071	0.00130513	2200007
Height_PMID36224396	rs6714542	-0.00357163	0.00101	G	T	0.318	0.000414195	2200007
Height_PMID36224396	rs1877341	0.00330196	0.000988	G	A	0.539	0.000828263	2200007
Height_PMID36224396	rs6725461	0.00319373	0.000983	C	T	0.467	0.00116298	2200007
Height_PMID36224396	rs17626309	0.00628233	0.00196	A	G	0.0669	0.00137344	2200007
Height_PMID36224396	rs1001994	0.0158951	0.00487	C	A	0.977	0.00109969	2200007
Height_PMID36224396	rs1420786	0.0157978	0.00489	A	G	0.977	0.00122717	2200007
Height_PMID36224396	rs7592024	-0.00573056	0.00157	C	T	0.101	0.000259671	2200007
Height_PMID36224396	rs16837908	0.0116889	0.00272	G	A	0.03	1.66839e-05	2200007
Height_PMID36224396	rs12476337	0.00353963	0.0011	A	G	0.235	0.00129098	2200007
Height_PMID36224396	rs12622773	0.00468957	0.00142	T	A	0.218	0.000973065	2200007
Height_PMID36224396	rs1016660	0.00560899	0.00158	C	T	0.107	0.000396719	2200007
Height_PMID36224396	rs17286569	0.00390786	0.00111	A	G	0.233	0.0004087	2200007
Height_PMID36224396	rs17220727	0.00387722	0.0011	T	C	0.234	0.000448707	2200007
Height_PMID36224396	rs2359123	0.00397228	0.0011	G	A	0.234	0.000319105	2200007
Height_PMID36224396	rs752919	-0.00375612	0.00097	A	G	0.421	0.000107996	2200007
Height_PMID36224396	rs12694040	-0.00355659	0.000965	T	C	0.417	0.000227348	2200007
Height_PMID36224396	rs13024804	0.00664768	0.00187	G	A	0.0741	0.000369609	2200007
Height_PMID36224396	rs1044120	-0.00378436	0.000973	A	C	0.416	0.000100262	2200007
Height_PMID36224396	rs4147720	-0.0036015	0.000967	G	A	0.418	0.000194436	2200007
Height_PMID36224396	rs6435330	-0.00356827	0.000968	T	G	0.429	0.000228893	2200007
Height_PMID36224396	rs4147712	-0.0035461	0.000968	C	T	0.43	0.000248577	2200007
Height_PMID36224396	rs4147711	-0.003498	0.000967	C	T	0.43	0.00029804	2200007
Height_PMID36224396	rs4147709	-0.0034886	0.000967	A	C	0.43	0.000309472	2200007
Height_PMID36224396	rs11689362	-0.00327464	0.000961	C	T	0.425	0.000658642	2200007
Height_PMID36224396	rs2058705	-0.00326568	0.000961	C	G	0.425	0.000678964	2200007
Height_PMID36224396	rs10166836	-0.00353315	0.000963	T	C	0.427	0.000245002	2200007
Height_PMID36224396	rs17222585	-0.00594007	0.00165	G	T	0.0985	0.000305556	2200007
Height_PMID36224396	rs17222948	-0.00942033	0.00179	C	T	0.0821	1.34529e-07	2200007
Height_PMID36224396	rs2010572	0.00666797	0.00182	C	T	0.0729	0.000242082	2200007
Height_PMID36224396	rs17289237	-0.0064561	0.00171	T	C	0.0911	0.000153636	2200007
Height_PMID36224396	rs10932150	-0.00343395	0.000967	A	G	0.422	0.000384712	2200007
Height_PMID36224396	rs10192193	-0.00309297	0.000974	C	T	0.442	0.00150189	2200007
Height_PMID36224396	rs4675602	0.00508354	0.00135	G	A	0.137	0.000168056	2200007
Height_PMID36224396	rs13021402	-0.00443481	0.00136	C	T	0.156	0.00107584	2200007
Height_PMID36224396	rs1448905	0.00417805	0.000959	C	T	0.391	1.31716e-05	2200007
Height_PMID36224396	rs1921673	0.00369052	0.00101	G	A	0.653	0.000267662	2200007
Height_PMID36224396	rs1035583	0.00342703	0.000971	A	G	0.576	0.000415504	2200007
Height_PMID36224396	rs11891267	-0.0046912	0.0014	T	C	0.125	0.000810706	2200007
Height_PMID36224396	rs2059304	0.00343294	0.000982	A	C	0.62	0.000473573	2200007
Height_PMID36224396	rs2059303	0.00342569	0.000984	A	C	0.621	0.000496488	2200007
Height_PMID36224396	rs12612168	-0.00431476	0.00136	T	C	0.138	0.00145981	2200007
Height_PMID36224396	rs16838306	-0.00459357	0.00132	C	T	0.149	0.000520814	2200007
Height_PMID36224396	rs16838318	-0.0046183	0.00132	C	T	0.15	0.000483578	2200007
Height_PMID36224396	rs3755224	-0.00470752	0.00138	G	A	0.133	0.000619176	2200007
Height_PMID36224396	rs3770977	-0.00472731	0.00137	T	C	0.134	0.000582768	2200007
Height_PMID36224396	rs16838344	-0.00462876	0.00133	A	G	0.148	0.00049465	2200007
Height_PMID36224396	rs13415231	0.00373042	0.0011	G	C	0.241	0.000691677	2200007
Height_PMID36224396	rs13415634	0.00370774	0.0011	A	G	0.241	0.000744086	2200007
Height_PMID36224396	rs17597007	0.00450053	0.00141	A	G	0.126	0.0014135	2200007
Height_PMID36224396	rs17281189	0.00521511	0.00158	C	G	0.0958	0.000991332	2200007
Height_PMID36224396	rs17281469	0.00489977	0.00148	C	T	0.111	0.000922545	2200007
Height_PMID36224396	rs16839135	0.00522718	0.00143	A	C	0.123	0.000256261	2200007
Height_PMID36224396	rs2287504	0.00494188	0.00139	A	C	0.136	0.000374496	2200007
Height_PMID36224396	rs2700165	0.00378553	0.00115	C	T	0.212	0.000998667	2200007
Height_PMID36224396	rs1263627	0.00468184	0.00109	T	A	0.251	1.83628e-05	2200007
Height_PMID36224396	rs2300941	0.0032821	0.000974	T	C	0.636	0.000747974	2200007
Height_PMID36224396	rs1263671	-0.00496704	0.00128	C	T	0.163	0.000100021	2200007
Height_PMID36224396	rs2284933	0.00328226	0.000969	C	G	0.596	0.000701713	2200007
Height_PMID36224396	rs7583880	0.00320361	0.00101	A	G	0.686	0.00158913	2200007
Height_PMID36224396	rs2284932	0.0036975	0.000975	A	G	0.416	0.000148199	2200007
Height_PMID36224396	rs7603172	-0.00394216	0.00108	A	G	0.261	0.000262016	2200007
Height_PMID36224396	rs9653332	-0.00436723	0.00102	C	G	0.323	1.83239e-05	2200007
Height_PMID36224396	rs7568824	-0.00388515	0.00107	A	C	0.262	0.000294017	2200007
Height_PMID36224396	rs3791997	-0.00335702	0.000952	C	A	0.502	0.000421423	2200007
Height_PMID36224396	rs1920048	0.00449921	0.00102	A	G	0.672	1.02629e-05	2200007
Height_PMID36224396	rs2111593	-0.0043182	0.00101	T	C	0.332	1.89359e-05	2200007
Height_PMID36224396	rs2111592	-0.00397372	0.00105	A	G	0.276	0.000157352	2200007
Height_PMID36224396	rs6739830	-0.00381625	0.000983	A	G	0.38	0.000104289	2200007
Height_PMID36224396	rs11695409	0.00374426	0.000996	A	G	0.658	0.000170023	2200007
Height_PMID36224396	rs13417249	-0.0342763	0.0103	A	G	0.018	0.000842386	2200007
Height_PMID36224396	rs10187212	-0.0231758	0.00693	G	T	0.0378	0.000830346	2200007
Height_PMID36224396	rs4675666	0.00536432	0.00139	T	C	0.142	0.000113653	2200007
Height_PMID36224396	rs10180144	-0.00524568	0.00163	G	A	0.894	0.00129676	2200007
Height_PMID36224396	rs2551639	-0.00625422	0.00129	G	A	0.178	1.19801e-06	2200007
Height_PMID36224396	rs2709356	-0.00619018	0.00129	T	C	0.175	1.70775e-06	2200007
Height_PMID36224396	rs2551642	-0.00627825	0.00129	A	C	0.175	1.2171e-06	2200007
Height_PMID36224396	rs2551920	-0.00616499	0.00129	G	C	0.175	1.88116e-06	2200007
Height_PMID36224396	rs2551921	-0.00617496	0.00129	C	T	0.175	1.80526e-06	2200007
Height_PMID36224396	rs2551923	-0.00629778	0.00129	T	C	0.175	1.11943e-06	2200007
Height_PMID36224396	rs2464978	0.00617441	0.0013	G	A	0.824	1.97619e-06	2200007
Height_PMID36224396	rs2709396	0.00617131	0.00129	T	C	0.823	1.80041e-06	2200007
Height_PMID36224396	rs2551949	0.00618427	0.00129	A	G	0.824	1.63671e-06	2200007
Height_PMID36224396	rs2709416	0.00620423	0.00129	T	C	0.823	1.50757e-06	2200007
Height_PMID36224396	rs9636269	0.0053671	0.000955	G	A	0.481	1.9412e-08	2200007
Height_PMID36224396	rs4675713	0.00389976	0.00102	C	A	0.418	0.000123024	2200007
Height_PMID36224396	rs13030005	-0.00827263	0.00158	A	G	0.264	1.70344e-07	2200007
Height_PMID36224396	rs12619380	-0.0111478	0.00107	T	C	0.269	1.53942e-25	2200007
Height_PMID36224396	rs6746145	-0.00456464	0.00104	G	A	0.641	1.24847e-05	2200007
Height_PMID36224396	rs7581436	-0.00366265	0.000983	T	C	0.604	0.000195631	2200007
Height_PMID36224396	rs2127685	-0.00367676	0.000983	G	A	0.604	0.000184299	2200007
Height_PMID36224396	rs6435396	-0.00462819	0.000959	A	G	0.536	1.38129e-06	2200007
Height_PMID36224396	rs10192712	-0.00372495	0.00102	C	T	0.641	0.000253728	2200007
Height_PMID36224396	rs17537169	0.00633728	0.00105	C	T	0.284	1.71345e-09	2200007
Height_PMID36224396	rs10932212	-0.00918233	0.00104	T	C	0.28	1.12129e-18	2200007
Height_PMID36224396	rs13432421	-0.00915179	0.00104	T	C	0.279	1.37485e-18	2200007
Height_PMID36224396	rs13419959	-0.00933624	0.00109	C	T	0.26	1.02428e-17	2200007
Height_PMID36224396	rs6723220	-0.027164	0.00842	C	T	0.016	0.00126262	2200007
Height_PMID36224396	rs7577449	-0.0115571	0.00106	C	T	0.261	1.25035e-27	2200007
Height_PMID36224396	rs16840140	-0.0273025	0.00843	G	A	0.015	0.00120721	2200007
Height_PMID36224396	rs873779	-0.00559258	0.000979	T	C	0.585	1.11655e-08	2200007
Height_PMID36224396	rs16840172	-0.0265136	0.00792	C	A	0.00811	0.000815421	2200007
Height_PMID36224396	rs2718670	0.0110974	0.00328	C	T	0.023	0.000717123	2200007
Height_PMID36224396	rs1871671	-0.00326824	0.000967	T	C	0.583	0.000724827	2200007
Height_PMID36224396	rs2621475	0.00520579	0.0012	G	A	0.348	1.41777e-05	2200007
Height_PMID36224396	rs2718663	0.00439478	0.00101	G	C	0.317	1.38139e-05	2200007
Height_PMID36224396	rs10932215	-0.00328983	0.000976	T	C	0.583	0.0007523	2200007
Height_PMID36224396	rs6705199	-0.00362329	0.000963	A	G	0.552	0.00016729	2200007
Height_PMID36224396	rs3795912	-0.00493865	0.00103	C	A	0.665	1.77534e-06	2200007
Height_PMID36224396	rs10497890	-0.00375907	0.00107	C	T	0.287	0.00044049	2200007
Height_PMID36224396	rs7595734	-0.00457001	0.00104	T	C	0.674	1.20321e-05	2200007
Height_PMID36224396	rs7583013	-0.0045205	0.00104	T	C	0.675	1.31714e-05	2200007
Height_PMID36224396	rs13387203	-0.00448441	0.00104	T	C	0.674	1.49812e-05	2200007
Height_PMID36224396	rs4675722	0.00382458	0.00103	C	T	0.315	0.000204428	2200007
Height_PMID36224396	rs4675723	0.00395759	0.00103	G	A	0.323	0.000117554	2200007
Height_PMID36224396	rs4675726	0.00397017	0.00103	T	G	0.323	0.00011176	2200007
Height_PMID36224396	rs16840390	0.00399048	0.00103	C	G	0.323	0.000103246	2200007
Height_PMID36224396	rs10497894	-0.0045327	0.00104	A	G	0.664	1.3726e-05	2200007
Height_PMID36224396	rs13002973	0.00417069	0.00111	C	T	0.265	0.000176093	2200007
Height_PMID36224396	rs16840819	-0.0208003	0.00611	A	G	0.0138	0.000669841	2200007
Height_PMID36224396	rs16840827	-0.0212715	0.00611	G	T	0.0132	0.000494351	2200007
Height_PMID36224396	rs16840877	-0.0213044	0.00613	G	A	0.0138	0.000513075	2200007
Height_PMID36224396	rs3820901	0.00324084	0.00101	G	A	0.655	0.00132855	2200007
Height_PMID36224396	rs12105866	0.00331533	0.00101	T	C	0.654	0.0010473	2200007
Height_PMID36224396	rs1429891	0.00348919	0.00104	A	C	0.686	0.000758183	2200007
Height_PMID36224396	rs6435464	0.00362638	0.00104	A	C	0.681	0.00046006	2200007
Height_PMID36224396	rs6755377	0.00362178	0.00104	A	G	0.681	0.000467773	2200007
Height_PMID36224396	rs1036015	-0.00980758	0.00271	A	C	0.0367	0.000295613	2200007
Height_PMID36224396	rs1036014	0.00351673	0.00103	G	C	0.67	0.000630949	2200007
Height_PMID36224396	rs10205358	-0.00921997	0.00261	A	G	0.0414	0.000417909	2200007
Height_PMID36224396	rs5028247	-0.00810933	0.00233	G	A	0.0521	0.00049175	2200007
Height_PMID36224396	rs1568167	-0.00326506	0.000968	G	A	0.386	0.000744812	2200007
Height_PMID36224396	rs10210120	-0.00360098	0.000969	A	G	0.386	0.000200919	2200007
Height_PMID36224396	rs979719	-0.00347559	0.000965	C	T	0.382	0.000318023	2200007
Height_PMID36224396	rs4293512	-0.00350304	0.000969	A	G	0.372	0.000300802	2200007
Height_PMID36224396	rs6748198	-0.00305785	0.000963	C	T	0.383	0.00150047	2200007
Height_PMID36224396	rs6704820	-0.00309589	0.000961	G	A	0.39	0.00127354	2200007
Height_PMID36224396	rs6705152	0.0048157	0.0011	A	C	0.727	1.13136e-05	2200007
Height_PMID36224396	rs10167092	0.00556527	0.00107	G	C	0.713	1.85065e-07	2200007
Height_PMID36224396	rs6712328	0.00369921	0.00101	T	G	0.651	0.000260115	2200007
Height_PMID36224396	rs4389270	0.00354796	0.00103	G	A	0.661	0.000566456	2200007
Height_PMID36224396	rs6753580	0.00331227	0.00103	C	T	0.66	0.00126908	2200007
Height_PMID36224396	rs6414172	0.00539882	0.00112	G	A	0.74	1.48772e-06	2200007
Height_PMID36224396	rs10497912	-0.00405529	0.00112	C	T	0.263	0.000308688	2200007
Height_PMID36224396	rs13008366	-0.00395638	0.00108	C	T	0.267	0.000244594	2200007
Height_PMID36224396	rs13411078	-0.0040075	0.00105	A	G	0.305	0.000137804	2200007
Height_PMID36224396	rs1107012	-0.0038535	0.00108	C	G	0.263	0.000341101	2200007
Height_PMID36224396	rs1915916	-0.00392391	0.00105	A	G	0.302	0.000189789	2200007
Height_PMID36224396	rs12478669	-0.00386113	0.00108	T	G	0.263	0.000338738	2200007
Height_PMID36224396	rs12478703	-0.00384273	0.00108	A	G	0.263	0.00036144	2200007
Height_PMID36224396	rs10932280	-0.00383024	0.00108	C	T	0.263	0.000378299	2200007
Height_PMID36224396	rs6740090	-0.00392539	0.00107	C	T	0.268	0.000252554	2200007
Height_PMID36224396	rs13011434	-0.003524	0.0011	G	T	0.252	0.00133683	2200007
Height_PMID36224396	rs7588985	-0.00407451	0.00105	T	C	0.31	0.000107502	2200007
Height_PMID36224396	rs13025406	-0.00454283	0.000944	T	C	0.523	1.48654e-06	2200007
Height_PMID36224396	rs7608394	-0.00337737	0.00106	A	G	0.291	0.00140822	2200007
Height_PMID36224396	rs4075133	0.00458656	0.00107	G	C	0.275	1.77021e-05	2200007
Height_PMID36224396	rs1439746	0.00466099	0.00107	A	T	0.276	1.29754e-05	2200007
Height_PMID36224396	rs17738719	0.00462194	0.00106	C	T	0.284	1.31458e-05	2200007
Height_PMID36224396	rs12477424	0.00461062	0.00106	G	C	0.284	1.30821e-05	2200007
Height_PMID36224396	rs12465726	0.0045526	0.00106	A	T	0.284	1.62926e-05	2200007
Height_PMID36224396	rs17740667	0.00456432	0.00106	T	C	0.284	1.55175e-05	2200007
Height_PMID36224396	rs2028894	0.00454831	0.00106	T	A	0.282	1.88502e-05	2200007
Height_PMID36224396	rs10176569	0.00337718	0.000972	G	A	0.486	0.000511011	2200007
Height_PMID36224396	rs975719	0.00367213	0.000953	C	T	0.412	0.00011621	2200007
Height_PMID36224396	rs16842863	0.00334816	0.00103	C	T	0.311	0.00109962	2200007
Height_PMID36224396	rs1446597	0.00430289	0.00112	G	T	0.234	0.000126828	2200007
Height_PMID36224396	rs11677905	0.00426259	0.00112	T	G	0.234	0.000150188	2200007
Height_PMID36224396	rs12471015	0.00426033	0.00112	C	G	0.234	0.000151924	2200007
Height_PMID36224396	rs10196056	0.0043061	0.00112	T	C	0.236	0.000125287	2200007
Height_PMID36224396	rs1900308	0.00420517	0.00113	C	A	0.236	0.000186099	2200007
Height_PMID36224396	rs10737940	-0.00384005	0.000995	A	G	0.642	0.000113293	2200007
Height_PMID36224396	rs11680789	0.005096	0.00116	A	G	0.237	1.14402e-05	2200007
Height_PMID36224396	rs997109	-0.00335072	0.000968	C	T	0.589	0.000539691	2200007
Height_PMID36224396	rs6435530	-0.00430973	0.000993	G	A	0.647	1.42716e-05	2200007
Height_PMID36224396	rs7561678	-0.00331939	0.000972	G	T	0.584	0.000634302	2200007
Height_PMID36224396	rs2365661	0.00358656	0.00113	G	A	0.234	0.00154075	2200007
Height_PMID36224396	rs7582386	-0.0250695	0.007	A	G	0.0146	0.000338561	2200007
Height_PMID36224396	rs10932307	0.00326813	0.000972	A	T	0.567	0.000769699	2200007
Height_PMID36224396	rs2370833	-0.00315696	0.000955	T	C	0.414	0.000942848	2200007
Height_PMID36224396	rs2191906	-0.00510285	0.00144	G	A	0.144	0.000377709	2200007
Height_PMID36224396	rs17748818	-0.0050613	0.00157	T	C	0.11	0.0012522	2200007
Height_PMID36224396	rs876010	-0.00451952	0.00127	G	A	0.182	0.000354066	2200007
Height_PMID36224396	rs11688226	-0.00518821	0.00158	T	C	0.109	0.00105593	2200007
Height_PMID36224396	rs6739769	-0.00522008	0.00159	T	C	0.109	0.00100805	2200007
Height_PMID36224396	rs2192027	-0.00327814	0.00102	A	T	0.42	0.0013638	2200007
Height_PMID36224396	rs2887870	0.0107518	0.000952	T	G	0.495	1.39828e-29	2200007
Height_PMID36224396	rs1861072	-0.00880492	0.000973	C	T	0.404	1.43383e-19	2200007
Height_PMID36224396	rs13006132	-0.00653153	0.00178	C	T	0.081	0.000250377	2200007
Height_PMID36224396	rs2110310	-0.00553896	0.000975	T	C	0.555	1.32236e-08	2200007
Height_PMID36224396	rs2723208	-0.00553779	0.000976	C	T	0.556	1.37259e-08	2200007
Height_PMID36224396	rs2041654	0.0183043	0.00473	A	G	0.969	0.000108883	2200007
Height_PMID36224396	rs12468576	0.00770559	0.00115	T	G	0.219	1.70753e-11	2200007
Height_PMID36224396	rs6736257	0.00515417	0.00154	A	G	0.114	0.000787422	2200007
Height_PMID36224396	rs7586674	0.0171879	0.00474	C	A	0.969	0.0002918	2200007
Height_PMID36224396	rs7567227	0.0168795	0.00474	T	C	0.971	0.000370377	2200007
Height_PMID36224396	rs2302539	0.00610223	0.000954	A	G	0.427	1.61781e-10	2200007
Height_PMID36224396	rs7608400	0.00827229	0.001	A	C	0.347	1.82827e-16	2200007
Height_PMID36224396	rs10932320	-0.00552763	0.00097	C	T	0.555	1.20367e-08	2200007
Height_PMID36224396	rs4673501	-0.00777165	0.00101	G	A	0.639	1.86782e-14	2200007
Height_PMID36224396	rs263692	0.0167968	0.00488	A	G	0.97	0.000578689	2200007
Height_PMID36224396	rs1396828	-0.00910765	0.000955	C	T	0.45	1.48466e-21	2200007
Height_PMID36224396	rs1509568	0.00511017	0.00161	C	T	0.898	0.0014752	2200007
Height_PMID36224396	rs3764913	0.00985382	0.00101	C	T	0.321	1.36755e-22	2200007
Height_PMID36224396	rs16844213	0.00903744	0.00207	T	C	0.892	1.25548e-05	2200007
Height_PMID36224396	rs7558218	0.0100125	0.00102	T	G	0.312	1.22113e-22	2200007
Height_PMID36224396	rs10932321	-0.00782154	0.000985	A	G	0.446	1.9686e-15	2200007
Height_PMID36224396	rs7596691	-0.00660572	0.000978	C	T	0.375	1.40761e-11	2200007
Height_PMID36224396	rs867342	-0.00725928	0.00094	G	A	0.469	1.15992e-14	2200007
Height_PMID36224396	rs12469767	-0.00752233	0.000947	C	A	0.476	1.95004e-15	2200007
Height_PMID36224396	rs1472955	-0.00659542	0.000972	G	A	0.385	1.15934e-11	2200007
Height_PMID36224396	rs6725084	-0.00757167	0.00095	G	A	0.476	1.53425e-15	2200007
Height_PMID36224396	rs1074158	-0.00704737	0.000995	G	A	0.37	1.40151e-12	2200007
Height_PMID36224396	rs1813823	0.00588094	0.000964	G	A	0.395	1.05278e-09	2200007
Height_PMID36224396	rs4672574	-0.00472782	0.00098	C	T	0.361	1.40577e-06	2200007
Height_PMID36224396	rs4673518	-0.00472423	0.00098	G	A	0.361	1.43441e-06	2200007
Height_PMID36224396	rs17820639	0.00419115	0.00098	G	A	0.391	1.90067e-05	2200007
Height_PMID36224396	rs6435569	0.00380865	0.000986	A	G	0.611	0.000111388	2200007
Height_PMID36224396	rs11884252	0.00419279	0.000973	G	C	0.396	1.65337e-05	2200007
Height_PMID36224396	rs17770211	0.00609377	0.00101	C	A	0.35	1.76112e-09	2200007
Height_PMID36224396	rs3821136	0.00371276	0.00098	A	G	0.608	0.000150542	2200007
Height_PMID36224396	rs2287432	0.00420429	0.00098	C	T	0.611	1.80068e-05	2200007
Height_PMID36224396	rs2287431	-0.00383783	0.00109	C	A	0.25	0.000444269	2200007
Height_PMID36224396	rs2042049	0.00350711	0.000955	C	G	0.478	0.00023966	2200007
Height_PMID36224396	rs3856339	0.00418442	0.00098	A	G	0.611	1.96746e-05	2200007
Height_PMID36224396	rs2287424	0.00464701	0.000969	C	T	0.59	1.61281e-06	2200007
Height_PMID36224396	rs10804183	0.00462456	0.000967	G	A	0.589	1.72287e-06	2200007
Height_PMID36224396	rs12474078	0.00368378	0.000949	T	C	0.479	0.000103268	2200007
Height_PMID36224396	rs3770685	0.00341639	0.000955	C	T	0.568	0.000347029	2200007
Height_PMID36224396	rs10932334	0.00357707	0.000947	T	C	0.505	0.000159225	2200007
Height_PMID36224396	rs17771664	-0.0037609	0.00112	A	G	0.226	0.000812328	2200007
Height_PMID36224396	rs6725770	-0.00375927	0.00112	A	G	0.226	0.000813699	2200007
Height_PMID36224396	rs17822981	-0.00376816	0.00112	G	A	0.227	0.000791434	2200007
Height_PMID36224396	rs1509820	0.00331376	0.000965	A	G	0.487	0.000595467	2200007
Height_PMID36224396	rs10490318	-0.00381995	0.00114	C	G	0.223	0.000798477	2200007
Height_PMID36224396	rs10172081	-0.00427317	0.000988	G	C	0.38	1.53856e-05	2200007
Height_PMID36224396	rs2887913	-0.00427758	0.000989	C	A	0.381	1.53356e-05	2200007
Height_PMID36224396	rs13429886	-0.0054898	0.00173	C	T	0.107	0.00154593	2200007
Height_PMID36224396	rs4356603	-0.00581777	0.00174	A	G	0.109	0.000806702	2200007
Height_PMID36224396	rs10932347	0.00919113	0.00253	G	A	0.957	0.000287159	2200007
Height_PMID36224396	rs1047891	0.010252	0.00105	A	C	0.294	1.6132e-22	2200007
Height_PMID36224396	rs715	0.00964635	0.00106	C	T	0.281	1.06009e-19	2200007
Height_PMID36224396	rs4142152	-0.00362709	0.00104	T	C	0.331	0.000476736	2200007
Height_PMID36224396	rs4142151	-0.00362231	0.00103	C	T	0.342	0.000429761	2200007
Height_PMID36224396	rs2887915	-0.00362696	0.000985	T	C	0.381	0.000232298	2200007
Height_PMID36224396	rs10490320	-0.00363743	0.000985	C	T	0.381	0.000222789	2200007
Height_PMID36224396	rs12470865	-0.00347709	0.00103	A	C	0.332	0.000734984	2200007
Height_PMID36224396	rs2371019	-0.00348097	0.00103	G	T	0.333	0.000719527	2200007
Height_PMID36224396	rs2371023	-0.00350879	0.00103	A	G	0.333	0.000653723	2200007
Height_PMID36224396	rs13427306	-0.00468721	0.00108	C	T	0.252	1.54271e-05	2200007
Height_PMID36224396	rs13422990	-0.00516527	0.00108	A	G	0.254	1.73641e-06	2200007
Height_PMID36224396	rs12613336	0.00747906	0.00117	C	T	0.198	1.43603e-10	2200007
Height_PMID36224396	rs2371030	0.00486859	0.000997	A	G	0.65	1.03398e-06	2200007
Height_PMID36224396	rs2371034	0.0049747	0.00102	A	G	0.684	1.16102e-06	2200007
Height_PMID36224396	rs1024896	0.00476985	0.001	A	G	0.649	1.85373e-06	2200007
Height_PMID36224396	rs2216405	0.00759025	0.00126	G	A	0.166	1.74264e-09	2200007
Height_PMID36224396	rs6758081	-0.00492552	0.00113	G	A	0.299	1.22617e-05	2200007
Height_PMID36224396	rs16824978	-0.00540632	0.00111	T	C	0.316	1.10568e-06	2200007
Height_PMID36224396	rs12474633	0.00421103	0.00109	C	T	0.297	0.0001147	2200007
Height_PMID36224396	rs1016403	-0.00772601	0.00148	G	A	0.115	1.78789e-07	2200007
Height_PMID36224396	rs6717111	0.00382082	0.00111	C	T	0.239	0.000590446	2200007
Height_PMID36224396	rs6743162	0.00361753	0.00114	T	C	0.716	0.00157553	2200007
Height_PMID36224396	rs4520971	0.00365884	0.00113	A	C	0.712	0.00125444	2200007
Height_PMID36224396	rs4338916	0.00355143	0.00106	T	G	0.282	0.000829938	2200007
Height_PMID36224396	rs12616954	0.00352868	0.00105	A	C	0.285	0.000811779	2200007
Height_PMID36224396	rs35704389	0.0033892	0.00105	A	G	0.289	0.00125287	2200007
Height_PMID36224396	rs4455102	0.00330443	0.00104	G	A	0.292	0.00152323	2200007
Height_PMID36224396	rs1437370	0.0034458	0.00105	T	C	0.289	0.00106672	2200007
Height_PMID36224396	rs4673578	0.00336235	0.00104	G	A	0.322	0.0011924	2200007
Height_PMID36224396	rs920212	0.00332123	0.00104	G	A	0.324	0.00133891	2200007
Height_PMID36224396	rs11688017	0.00354866	0.00103	C	T	0.324	0.000541348	2200007
Height_PMID36224396	rs1821825	0.00346987	0.00102	T	C	0.454	0.000673631	2200007
Height_PMID36224396	rs11685259	0.00303882	0.00096	A	G	0.475	0.00154216	2200007
Height_PMID36224396	rs1370620	0.00424719	0.00117	T	A	0.208	0.000285543	2200007
Height_PMID36224396	rs1370619	0.00424915	0.00117	A	G	0.208	0.000283262	2200007
Height_PMID36224396	rs6723493	0.00420922	0.00118	G	A	0.205	0.000355366	2200007
Height_PMID36224396	rs11679051	0.00527737	0.0011	C	T	0.258	1.52153e-06	2200007
Height_PMID36224396	rs4673596	0.00500094	0.00114	C	G	0.234	1.19247e-05	2200007
Height_PMID36224396	rs16845514	0.00559624	0.00129	A	G	0.167	1.48475e-05	2200007
Height_PMID36224396	rs7599399	-0.00306529	0.000949	C	T	0.453	0.00124435	2200007
Height_PMID36224396	rs7567959	-0.00331489	0.000962	G	A	0.549	0.000567496	2200007
Height_PMID36224396	rs17335518	-0.00346899	0.001	G	A	0.393	0.000522188	2200007
Height_PMID36224396	rs7567715	-0.00330808	0.000944	A	G	0.517	0.000456013	2200007
Height_PMID36224396	rs1851169	-0.00340517	0.00101	G	A	0.389	0.000711753	2200007
Height_PMID36224396	rs6759039	-0.00368809	0.000979	A	T	0.495	0.000165655	2200007
Height_PMID36224396	rs4673628	-0.00385885	0.000995	G	A	0.397	0.000105063	2200007
Height_PMID36224396	rs2371276	-0.00330864	0.00101	C	T	0.454	0.00106264	2200007
Height_PMID36224396	rs16847218	-0.00723054	0.00189	A	G	0.0757	0.000132489	2200007
Height_PMID36224396	rs13401829	0.00362818	0.00113	C	T	0.315	0.00131007	2200007
Height_PMID36224396	rs839517	-0.0034349	0.00108	A	G	0.266	0.00145071	2200007
Height_PMID36224396	rs7563378	-0.00372178	0.00117	G	T	0.747	0.00147406	2200007
Height_PMID36224396	rs1155683	0.00393563	0.00116	C	T	0.739	0.000659189	2200007
Height_PMID36224396	rs16847473	-0.00786297	0.00209	C	T	0.0588	0.000164152	2200007
Height_PMID36224396	rs1473636	0.00837508	0.00148	C	T	0.864	1.52045e-08	2200007
Height_PMID36224396	rs12478950	-0.00698777	0.00187	C	T	0.0687	0.000182005	2200007
Height_PMID36224396	rs1546717	0.00745366	0.00142	G	A	0.848	1.4471e-07	2200007
Height_PMID36224396	rs11680941	0.00745935	0.00154	A	G	0.114	1.20278e-06	2200007
Height_PMID36224396	rs12473708	-0.0068395	0.00195	A	G	0.0635	0.000447219	2200007
Height_PMID36224396	rs10197270	0.0064271	0.00112	G	A	0.746	1.00789e-08	2200007
Height_PMID36224396	rs41422148	-0.00801726	0.00167	C	T	0.0937	1.63316e-06	2200007
Height_PMID36224396	rs10189975	0.00344871	0.000984	A	G	0.407	0.000457343	2200007
Height_PMID36224396	rs7559605	-0.00853125	0.00255	A	G	0.042	0.000822463	2200007
Height_PMID36224396	rs3942465	0.00529188	0.00155	T	C	0.696	0.000618605	2200007
Height_PMID36224396	rs10932424	-0.011134	0.00211	T	A	0.941	1.25123e-07	2200007
Height_PMID36224396	rs6755027	-0.0075874	0.000982	A	G	0.525	1.11541e-14	2200007
Height_PMID36224396	rs9653257	-0.00546807	0.000956	T	G	0.567	1.05896e-08	2200007
Height_PMID36224396	rs4580336	-0.00440822	0.00101	A	G	0.673	1.18535e-05	2200007
Height_PMID36224396	rs1357138	-0.00656987	0.00097	T	A	0.484	1.25318e-11	2200007
Height_PMID36224396	rs10200047	0.00406805	0.00124	C	T	0.178	0.00102503	2200007
Height_PMID36224396	rs12151481	0.00706531	0.00117	A	G	0.211	1.37233e-09	2200007
Height_PMID36224396	rs10497968	0.0057937	0.00183	C	T	0.0772	0.00154318	2200007
Height_PMID36224396	rs13391128	0.00775105	0.00147	G	A	0.132	1.3083e-07	2200007
Height_PMID36224396	rs16848108	0.00590099	0.00112	T	C	0.24	1.44301e-07	2200007
Height_PMID36224396	rs1948875	-0.00681969	0.001	C	T	0.452	1.00113e-11	2200007
Height_PMID36224396	rs17418292	0.0044053	0.00127	G	A	0.169	0.000518867	2200007
Height_PMID36224396	rs2135161	0.00687928	0.00143	G	A	0.135	1.58163e-06	2200007
Height_PMID36224396	rs4673657	-0.00665339	0.000986	T	C	0.484	1.48462e-11	2200007
Height_PMID36224396	rs13395316	0.00477344	0.00108	A	C	0.256	1.07142e-05	2200007
Height_PMID36224396	rs1505357	-0.00580304	0.000963	T	C	0.564	1.67729e-09	2200007
Height_PMID36224396	rs2371573	-0.00592909	0.000973	A	G	0.544	1.10336e-09	2200007
Height_PMID36224396	rs17347530	0.00445611	0.00135	C	T	0.143	0.000953519	2200007
Height_PMID36224396	rs6734836	0.0069277	0.000977	A	G	0.512	1.36225e-12	2200007
Height_PMID36224396	rs10186681	0.00671068	0.00118	T	C	0.195	1.47287e-08	2200007
Height_PMID36224396	rs13016456	0.00669275	0.00117	A	T	0.202	1.17166e-08	2200007
Height_PMID36224396	rs4627509	0.00536813	0.00122	C	T	0.179	1.14341e-05	2200007
Height_PMID36224396	rs13400881	0.00356027	0.00111	C	A	0.242	0.00132183	2200007
Height_PMID36224396	rs1505367	0.00689845	0.00121	T	C	0.204	1.33649e-08	2200007
Height_PMID36224396	rs1394791	0.00692815	0.00122	T	G	0.203	1.18357e-08	2200007
Height_PMID36224396	rs1505370	0.00822117	0.00121	T	C	0.185	1.14164e-11	2200007
Height_PMID36224396	rs17325842	0.00816356	0.000991	A	G	0.368	1.729e-16	2200007
Height_PMID36224396	rs10497975	0.00820292	0.00121	C	T	0.185	1.20004e-11	2200007
Height_PMID36224396	rs10206719	0.00402452	0.00123	T	C	0.209	0.0010676	2200007
Height_PMID36224396	rs9283525	0.00455798	0.0013	T	G	0.157	0.00044768	2200007
Height_PMID36224396	rs10178687	0.00508243	0.00131	A	G	0.153	0.000103274	2200007
Height_PMID36224396	rs10180614	0.0049542	0.00132	T	C	0.148	0.000182149	2200007
Height_PMID36224396	rs1384291	0.00495885	0.00132	T	C	0.148	0.00017944	2200007
Height_PMID36224396	rs1026882	0.00664229	0.00127	T	C	0.501	1.84622e-07	2200007
Height_PMID36224396	rs7355673	0.00675748	0.000994	C	T	0.413	1.04394e-11	2200007
Height_PMID36224396	rs2128321	0.00674424	0.000993	A	C	0.412	1.13073e-11	2200007
Height_PMID36224396	rs6435711	0.00671427	0.000999	A	G	0.42	1.80713e-11	2200007
Height_PMID36224396	rs10191896	0.00493125	0.00103	T	C	0.346	1.57501e-06	2200007
Height_PMID36224396	rs7578094	0.00523545	0.001	A	G	0.355	1.83572e-07	2200007
Height_PMID36224396	rs6731808	0.00375547	0.00102	T	C	0.348	0.000230252	2200007
Height_PMID36224396	rs7601545	0.00383135	0.00102	A	G	0.348	0.000164225	2200007
Height_PMID36224396	rs2054615	0.00382664	0.00102	T	C	0.348	0.000166788	2200007
Height_PMID36224396	rs11692809	0.00339382	0.00107	A	C	0.269	0.00153139	2200007
Height_PMID36224396	rs956558	0.00459959	0.00123	A	G	0.179	0.000181144	2200007
Height_PMID36224396	rs7585465	0.0035511	0.00102	A	C	0.351	0.000498717	2200007
Height_PMID36224396	rs11682441	0.00388183	0.00121	C	G	0.186	0.00128648	2200007
Height_PMID36224396	rs17271707	0.00392388	0.0012	A	G	0.186	0.00112538	2200007
Height_PMID36224396	rs11678993	0.00398193	0.00107	A	G	0.265	0.000211883	2200007
Height_PMID36224396	rs1384297	0.00375789	0.00102	C	T	0.32	0.000227399	2200007
Height_PMID36224396	rs2371710	0.00382343	0.00112	A	G	0.227	0.000624738	2200007
Height_PMID36224396	rs13394068	0.00383939	0.001	C	T	0.336	0.000129536	2200007
Height_PMID36224396	rs17331646	0.00396967	0.00112	G	A	0.233	0.000380436	2200007
Height_PMID36224396	rs2888130	0.00395532	0.00111	C	T	0.231	0.000381276	2200007
Height_PMID36224396	rs4673676	0.00379211	0.00101	T	C	0.35	0.000176483	2200007
Height_PMID36224396	rs17331821	0.00385312	0.00111	A	G	0.231	0.000527683	2200007
Height_PMID36224396	rs17331933	0.00382857	0.00112	C	A	0.23	0.000598054	2200007
Height_PMID36224396	rs13404902	0.0038127	0.00101	T	C	0.34	0.000157575	2200007
Height_PMID36224396	rs2371712	0.00354456	0.00106	A	C	0.274	0.000853238	2200007
Height_PMID36224396	rs2371713	0.00353873	0.00106	G	C	0.282	0.000823478	2200007
Height_PMID36224396	rs6435721	0.00423933	0.00129	T	G	0.351	0.00102813	2200007
Height_PMID36224396	rs7580519	0.0042101	0.00129	C	T	0.16	0.00114224	2200007
Height_PMID36224396	rs6435723	0.00464026	0.00145	T	C	0.843	0.00140547	2200007
Height_PMID36224396	rs2888104	0.00584756	0.00134	A	G	0.389	1.27708e-05	2200007
Height_PMID36224396	rs10497983	0.00363201	0.000987	G	A	0.538	0.0002345	2200007
Height_PMID36224396	rs6758369	-0.0051967	0.00121	G	A	0.189	1.78203e-05	2200007
Height_PMID36224396	rs2371706	0.00354771	0.000987	C	T	0.538	0.000324498	2200007
Height_PMID36224396	rs7570749	0.0031937	0.000978	G	A	0.513	0.00109714	2200007
Height_PMID36224396	rs11693864	0.00313572	0.000989	T	C	0.595	0.00151794	2200007
Height_PMID36224396	rs4673694	-0.00496104	0.00155	T	G	0.1	0.00139052	2200007
Height_PMID36224396	rs13006808	0.00339284	0.00107	C	A	0.283	0.0015685	2200007
Height_PMID36224396	rs17274552	-0.010288	0.00234	T	C	0.0452	1.09233e-05	2200007
Height_PMID36224396	rs16849428	-0.00501407	0.00141	C	A	0.33	0.000394459	2200007
Height_PMID36224396	rs1482580	-0.00597433	0.00124	G	A	0.172	1.32878e-06	2200007
Height_PMID36224396	rs17275231	0.00701259	0.00123	T	C	0.189	1.10493e-08	2200007
Height_PMID36224396	rs4673710	-0.00781818	0.0015	T	C	0.107	1.92677e-07	2200007
Height_PMID36224396	rs2371791	-0.00657606	0.00117	T	C	0.79	1.95455e-08	2200007
Height_PMID36224396	rs10174307	0.00410081	0.00109	G	A	0.749	0.000163077	2200007
Height_PMID36224396	rs7601145	0.00410199	0.00108	T	C	0.741	0.000153038	2200007
Height_PMID36224396	rs16849519	0.00410274	0.00108	A	G	0.74	0.000152468	2200007
Height_PMID36224396	rs7605336	0.00527874	0.0016	T	C	0.899	0.000942326	2200007
Height_PMID36224396	rs13405747	-0.00363109	0.000965	C	T	0.611	0.000167905	2200007
Height_PMID36224396	rs7577413	-0.00416106	0.000951	A	G	0.548	1.2026e-05	2200007
Height_PMID36224396	rs17355277	0.00766675	0.00113	C	T	0.232	1.39833e-11	2200007
Height_PMID36224396	rs6734978	-0.00311506	0.00096	T	C	0.587	0.00118045	2200007
Height_PMID36224396	rs4673714	-0.00342982	0.000958	A	G	0.595	0.00034452	2200007
Height_PMID36224396	rs7607184	-0.00342843	0.00096	C	T	0.592	0.000357604	2200007
Height_PMID36224396	rs7593379	-0.00356184	0.000971	T	C	0.607	0.000246006	2200007
Height_PMID36224396	rs3768792	0.00410755	0.00128	A	G	0.832	0.00135199	2200007
Height_PMID36224396	rs1564610	-0.00382444	0.000983	C	T	0.619	0.000100668	2200007
Height_PMID36224396	rs996032	-0.00382146	0.000984	G	A	0.619	0.000102193	2200007
Height_PMID36224396	rs10932459	0.00677102	0.00156	T	C	0.886	1.37209e-05	2200007
Height_PMID36224396	rs7585103	0.00348256	0.000997	G	T	0.337	0.000474715	2200007
Height_PMID36224396	rs3768790	-0.00622339	0.00166	A	G	0.0937	0.000171953	2200007
Height_PMID36224396	rs6737449	0.00715752	0.00112	G	C	0.236	1.89781e-10	2200007
Height_PMID36224396	rs10194726	0.00347237	0.00102	A	G	0.367	0.000653243	2200007
Height_PMID36224396	rs1122846	0.00339232	0.00102	G	C	0.369	0.00087917	2200007
Height_PMID36224396	rs6435755	0.00336223	0.00102	A	G	0.372	0.000997047	2200007
Height_PMID36224396	rs6435756	0.00329595	0.00102	G	C	0.373	0.00124481	2200007
Height_PMID36224396	rs6718004	0.00320079	0.00101	A	T	0.374	0.00159764	2200007
Height_PMID36224396	rs1922790	-0.00450819	0.00134	A	C	0.179	0.000775948	2200007
Height_PMID36224396	rs3738920	-0.00472322	0.00135	T	C	0.175	0.000464286	2200007
Height_PMID36224396	rs17360729	0.00541898	0.00165	A	G	0.212	0.0010336	2200007
Height_PMID36224396	rs13013558	-0.00345809	0.000985	A	G	0.367	0.000448026	2200007
Height_PMID36224396	rs10185045	0.00382086	0.00113	G	A	0.268	0.000737228	2200007
Height_PMID36224396	rs17362920	0.00367483	0.00114	G	T	0.262	0.00130576	2200007
Height_PMID36224396	rs13392630	0.00373576	0.00117	T	G	0.245	0.00139254	2200007
Height_PMID36224396	rs10164670	0.00363515	0.00114	T	C	0.26	0.00140028	2200007
Height_PMID36224396	rs11678617	0.00376812	0.00111	G	A	0.276	0.000673518	2200007
Height_PMID36224396	rs13384459	0.00381992	0.00111	A	G	0.274	0.000579013	2200007
Height_PMID36224396	rs1488978	0.00390597	0.00112	A	G	0.273	0.000473648	2200007
Height_PMID36224396	rs17694142	0.00357578	0.00111	G	A	0.279	0.00129035	2200007
Height_PMID36224396	rs10197120	0.00386562	0.00111	G	C	0.276	0.000519511	2200007
Height_PMID36224396	rs13006572	-0.00387428	0.00112	G	A	0.26	0.0005267	2200007
Height_PMID36224396	rs11677794	0.00433563	0.00119	G	A	0.233	0.000277211	2200007
Height_PMID36224396	rs12694304	-0.00432047	0.000989	T	C	0.394	1.24631e-05	2200007
Height_PMID36224396	rs10932483	-0.00450596	0.00103	C	T	0.333	1.12612e-05	2200007
Height_PMID36224396	rs12988703	-0.00451217	0.00103	G	A	0.321	1.09382e-05	2200007
Height_PMID36224396	rs2888233	0.00727579	0.00207	C	A	0.0662	0.0004309	2200007
Height_PMID36224396	rs11683006	-0.00484046	0.001	C	A	0.343	1.41929e-06	2200007
Height_PMID36224396	rs7584873	-0.00468416	0.000975	A	G	0.386	1.53902e-06	2200007
Height_PMID36224396	rs12474173	-0.00445611	0.00101	G	A	0.324	1.1238e-05	2200007
Height_PMID36224396	rs2013922	-0.00427635	0.000989	T	C	0.362	1.52316e-05	2200007
Height_PMID36224396	rs1028137	-0.00348872	0.00108	G	C	0.275	0.00128683	2200007
Height_PMID36224396	rs6707387	-0.00376645	0.00109	A	G	0.265	0.000553523	2200007
Height_PMID36224396	rs6435786	-0.00441051	0.001	C	T	0.342	1.12575e-05	2200007
Height_PMID36224396	rs13020757	-0.00388101	0.00102	C	T	0.324	0.000149859	2200007
Height_PMID36224396	rs6749651	-0.00433272	0.000995	A	G	0.376	1.33653e-05	2200007
Height_PMID36224396	rs6745002	-0.00316302	0.000965	A	G	0.417	0.00104317	2200007
Height_PMID36224396	rs9288485	-0.00504972	0.00159	G	A	0.111	0.00153248	2200007
Height_PMID36224396	rs16851377	-0.00499166	0.00157	C	T	0.112	0.0014255	2200007
Height_PMID36224396	rs16851405	-0.00561685	0.0016	T	C	0.106	0.000456236	2200007
Height_PMID36224396	rs7590446	0.00351515	0.00108	G	A	0.714	0.00110652	2200007
Height_PMID36224396	rs9288488	-0.00531086	0.00163	G	T	0.103	0.0011293	2200007
Height_PMID36224396	rs10210714	-0.00525656	0.00163	G	A	0.102	0.00129913	2200007
Height_PMID36224396	rs13384488	-0.00522832	0.00164	G	A	0.102	0.00139085	2200007
Height_PMID36224396	rs16851495	-0.00606282	0.00169	A	G	0.0974	0.000322064	2200007
Height_PMID36224396	rs12694316	-0.00545672	0.00164	T	G	0.103	0.000891138	2200007
Height_PMID36224396	rs13030754	-0.00541137	0.00164	A	G	0.103	0.000981267	2200007
Height_PMID36224396	rs1015355	-0.00623448	0.00169	A	G	0.0996	0.000217461	2200007
Height_PMID36224396	rs1912181	-0.00458149	0.0013	C	T	0.809	0.000407429	2200007
Height_PMID36224396	rs2888267	-0.00442142	0.00132	C	A	0.824	0.00077406	2200007
Height_PMID36224396	rs7559483	0.00408292	0.00127	A	C	0.182	0.00128068	2200007
Height_PMID36224396	rs7420408	-0.00440074	0.00124	A	G	0.797	0.000381052	2200007
Height_PMID36224396	rs4673830	0.00848467	0.00219	A	G	0.0529	0.000109916	2200007
Height_PMID36224396	rs7566300	0.00419242	0.00129	C	G	0.824	0.00111742	2200007
Height_PMID36224396	rs10498017	0.00432571	0.00128	T	A	0.823	0.000748773	2200007
Height_PMID36224396	rs13008978	0.00419198	0.00129	T	A	0.821	0.00111026	2200007
Height_PMID36224396	rs1400863	0.00442731	0.00128	G	A	0.824	0.000554558	2200007
Height_PMID36224396	rs4513290	0.00437354	0.00128	G	C	0.824	0.000652994	2200007
Height_PMID36224396	rs5019644	0.00437455	0.00128	T	G	0.824	0.000658866	2200007
Height_PMID36224396	rs5019643	0.00436793	0.00128	G	T	0.824	0.000670822	2200007
Height_PMID36224396	rs1040217	0.00442241	0.00128	C	T	0.824	0.000571484	2200007
Height_PMID36224396	rs4234004	0.00444239	0.00128	G	A	0.824	0.000543209	2200007
Height_PMID36224396	rs10210694	0.00443982	0.0013	G	A	0.825	0.000640664	2200007
Height_PMID36224396	rs4673886	0.00418904	0.00129	C	G	0.822	0.00120468	2200007
Height_PMID36224396	rs13026390	-0.00378215	0.0011	G	A	0.236	0.00061417	2200007
Height_PMID36224396	rs6714373	-0.00407347	0.00111	G	A	0.234	0.000246637	2200007
Height_PMID36224396	rs777329	0.00360597	0.00109	G	A	0.751	0.000987195	2200007
Height_PMID36224396	rs1464679	-0.0209342	0.00634	C	G	0.0187	0.000953561	2200007
Height_PMID36224396	rs11890468	-0.0217226	0.00631	C	T	0.0188	0.000575058	2200007
Height_PMID36224396	rs16853315	-0.0199353	0.0055	A	C	0.0221	0.000289407	2200007
Height_PMID36224396	rs16853334	-0.00536167	0.00151	A	G	0.135	0.000392907	2200007
Height_PMID36224396	rs10182702	0.00619592	0.00127	T	C	0.168	1.16826e-06	2200007
Height_PMID36224396	rs2948981	0.00486117	0.00125	C	T	0.191	0.000106913	2200007
Height_PMID36224396	rs7557923	0.00653277	0.00137	C	T	0.152	1.78547e-06	2200007
Height_PMID36224396	rs1004302	0.00487817	0.00125	T	C	0.19	0.000100151	2200007
Height_PMID36224396	rs2948987	0.00476528	0.00127	C	A	0.182	0.000174659	2200007
Height_PMID36224396	rs16853507	-0.0167522	0.00431	A	G	0.0245	0.000101788	2200007
Height_PMID36224396	rs10171132	-0.0141479	0.00443	C	T	0.0218	0.00141619	2200007
Height_PMID36224396	rs11686240	0.014417	0.00414	C	A	0.972	0.00049953	2200007
Height_PMID36224396	rs4380234	-0.00480208	0.00151	A	T	0.882	0.00149228	2200007
Height_PMID36224396	rs10165919	0.00420255	0.000983	T	C	0.374	1.90927e-05	2200007
Height_PMID36224396	rs7604425	0.0042608	0.00098	C	T	0.377	1.37573e-05	2200007
Height_PMID36224396	rs4465766	0.00361535	0.000976	C	A	0.535	0.0002121	2200007
Height_PMID36224396	rs9789571	-0.00327538	0.000976	A	G	0.438	0.000792055	2200007
Height_PMID36224396	rs16853829	-0.0110029	0.00321	C	T	0.0242	0.000602528	2200007
Height_PMID36224396	rs1250248	-0.0135121	0.00117	G	A	0.765	1.04456e-30	2200007
Height_PMID36224396	rs1250252	-0.0106021	0.000975	G	T	0.578	1.57694e-27	2200007
Height_PMID36224396	rs1250253	-0.00504971	0.00115	T	C	0.324	1.0911e-05	2200007
Height_PMID36224396	rs1250220	-0.0109078	0.000982	A	C	0.564	1.19659e-28	2200007
Height_PMID36224396	rs10179068	0.00654994	0.000973	G	A	0.397	1.69337e-11	2200007
Height_PMID36224396	rs2043776	-0.00831385	0.00118	T	C	0.782	1.77697e-12	2200007
Height_PMID36224396	rs4411688	-0.00630982	0.000986	G	A	0.347	1.53607e-10	2200007
Height_PMID36224396	rs2372565	-0.00854469	0.00115	A	G	0.763	1.17437e-13	2200007
Height_PMID36224396	rs13384892	-0.00643115	0.000951	C	T	0.565	1.37613e-11	2200007
Height_PMID36224396	rs1437793	-0.00631666	0.000986	C	T	0.349	1.47119e-10	2200007
Height_PMID36224396	rs13426756	-0.0039699	0.0011	T	C	0.234	0.000319486	2200007
Height_PMID36224396	rs4674009	-0.00383163	0.0011	C	A	0.235	0.000493737	2200007
Height_PMID36224396	rs10932617	-0.00400026	0.00109	C	T	0.254	0.000258392	2200007
Height_PMID36224396	rs7566262	-0.00411644	0.0011	T	G	0.251	0.000175104	2200007
Height_PMID36224396	rs10932618	-0.0100189	0.000957	C	T	0.598	1.24765e-25	2200007
Height_PMID36224396	rs10498042	-0.00421956	0.0011	T	G	0.242	0.000130669	2200007
Height_PMID36224396	rs11898316	-0.00396925	0.0011	G	A	0.257	0.000291048	2200007
Height_PMID36224396	rs6435911	-0.00404481	0.0011	A	G	0.254	0.00022838	2200007
Height_PMID36224396	rs5004162	-0.0103826	0.000957	C	T	0.591	1.95146e-27	2200007
Height_PMID36224396	rs4672772	-0.00855173	0.000947	T	C	0.548	1.71043e-19	2200007
Height_PMID36224396	rs2372573	-0.00854106	0.000946	G	A	0.549	1.72726e-19	2200007
Height_PMID36224396	rs6710204	-0.00935014	0.000956	C	A	0.51	1.39918e-22	2200007
Height_PMID36224396	rs10190384	0.00311688	0.000964	C	T	0.522	0.00122737	2200007
Height_PMID36224396	rs2947	-0.00800911	0.00124	T	C	0.177	1.14294e-10	2200007
Height_PMID36224396	rs2678273	-0.0099183	0.00173	T	C	0.837	1.07095e-08	2200007
Height_PMID36224396	rs6752170	-0.00350556	0.00097	A	G	0.419	0.000300887	2200007
Height_PMID36224396	rs1250034	-0.0114374	0.00143	A	G	0.868	1.28395e-15	2200007
Height_PMID36224396	rs2579013	-0.00387372	0.00103	G	A	0.643	0.000173912	2200007
Height_PMID36224396	rs17525056	0.00677947	0.00128	G	A	0.179	1.1335e-07	2200007
Height_PMID36224396	rs2678289	-0.00639929	0.00105	C	T	0.702	1.07719e-09	2200007
Height_PMID36224396	rs1250072	-0.00376396	0.00103	A	G	0.648	0.00025553	2200007
Height_PMID36224396	rs1250073	-0.00385463	0.00101	A	G	0.566	0.000128687	2200007
Height_PMID36224396	rs1250070	0.00345807	0.00108	A	G	0.358	0.00138717	2200007
Height_PMID36224396	rs11677106	0.00625386	0.00104	C	T	0.357	1.81362e-09	2200007
Height_PMID36224396	rs683007	0.010978	0.0011	T	G	0.595	1.67612e-23	2200007
Height_PMID36224396	rs670311	0.0109955	0.0011	A	G	0.595	1.44913e-23	2200007
Height_PMID36224396	rs10176699	0.0115924	0.00109	G	C	0.69	1.5337e-26	2200007
Height_PMID36224396	rs7589090	0.0106896	0.00107	C	A	0.654	1.91381e-23	2200007
Height_PMID36224396	rs4674022	0.0126347	0.00114	A	G	0.726	1.0302e-28	2200007
Height_PMID36224396	rs4674023	0.0134699	0.00117	G	A	0.746	1.43052e-30	2200007
Height_PMID36224396	rs7570713	0.00417242	0.00112	T	C	0.332	0.000191607	2200007
Height_PMID36224396	rs940016	0.0209939	0.00558	C	T	0.978	0.000167526	2200007
Height_PMID36224396	rs6739470	0.0186869	0.00542	G	A	0.983	0.000561209	2200007
Height_PMID36224396	rs6704859	-0.00426918	0.000972	A	G	0.397	1.11984e-05	2200007
Height_PMID36224396	rs11891588	0.003155	0.000972	G	A	0.36	0.00117499	2200007
Height_PMID36224396	rs11685117	-0.00534326	0.0011	T	A	0.266	1.08064e-06	2200007
Height_PMID36224396	rs4614933	0.00352834	0.00101	T	C	0.659	0.00048861	2200007
Height_PMID36224396	rs8911	0.00497266	0.00128	G	A	0.192	0.00010239	2200007
Height_PMID36224396	rs13553	0.00371712	0.000989	G	T	0.511	0.000170271	2200007
Height_PMID36224396	rs7579740	-0.024147	0.007	A	G	0.00736	0.000556426	2200007
Height_PMID36224396	rs2372682	0.00386203	0.00114	G	A	0.227	0.00067256	2200007
Height_PMID36224396	rs17393335	0.00396019	0.00113	C	T	0.228	0.000466133	2200007
Height_PMID36224396	rs7603645	0.00377125	0.001	G	C	0.647	0.0001655	2200007
Height_PMID36224396	rs6435930	0.00386651	0.00104	G	A	0.71	0.000194159	2200007
Height_PMID36224396	rs4672790	0.00361432	0.000941	T	C	0.543	0.000122359	2200007
Height_PMID36224396	rs6435931	0.00429802	0.000997	G	C	0.675	1.63131e-05	2200007
Height_PMID36224396	rs7590720	0.00365942	0.00102	A	G	0.712	0.00035474	2200007
Height_PMID36224396	rs934154	0.00371734	0.00103	T	C	0.712	0.000295879	2200007
Height_PMID36224396	rs2303842	0.00475433	0.00111	T	C	0.23	1.76109e-05	2200007
Height_PMID36224396	rs1991533	0.00348993	0.00103	C	T	0.713	0.00073046	2200007
Height_PMID36224396	rs17548312	-0.00523265	0.0012	G	A	0.187	1.25213e-05	2200007
Height_PMID36224396	rs7567258	-0.00595215	0.00114	T	C	0.217	1.80673e-07	2200007
Height_PMID36224396	rs6725318	-0.0141843	0.00442	A	G	0.0215	0.0013299	2200007
Height_PMID36224396	rs1344600	-0.00657664	0.000969	T	C	0.58	1.12642e-11	2200007
Height_PMID36224396	rs705649	0.00461418	0.000958	A	G	0.513	1.46633e-06	2200007
Height_PMID36224396	rs828704	0.00521662	0.00121	A	C	0.814	1.49835e-05	2200007
Height_PMID36224396	rs207878	0.00621922	0.000967	G	A	0.451	1.24684e-10	2200007
Height_PMID36224396	rs7597791	-0.0159057	0.00478	G	T	0.0193	0.000869929	2200007
Height_PMID36224396	rs16855454	-0.0161463	0.00492	G	A	0.0173	0.0010295	2200007
Height_PMID36224396	rs207910	0.0068334	0.00141	A	G	0.869	1.28054e-06	2200007
Height_PMID36224396	rs207916	0.00342504	0.000966	A	G	0.559	0.000390305	2200007
Height_PMID36224396	rs16855522	-0.00629864	0.00143	G	A	0.122	1.08484e-05	2200007
Height_PMID36224396	rs207925	0.00582272	0.00104	G	A	0.306	1.8824e-08	2200007
Height_PMID36224396	rs207927	0.00354213	0.000975	A	G	0.565	0.000278781	2200007
Height_PMID36224396	rs207928	0.00346632	0.00097	G	A	0.564	0.000350744	2200007
Height_PMID36224396	rs3770496	-0.00324075	0.000983	A	G	0.411	0.00097988	2200007
Height_PMID36224396	rs3770493	-0.00539406	0.00145	T	C	0.119	0.000199665	2200007
Height_PMID36224396	rs12466253	-0.00554194	0.00144	C	T	0.125	0.0001128	2200007
Height_PMID36224396	rs16855590	-0.00543473	0.00142	C	T	0.132	0.000135918	2200007
Height_PMID36224396	rs3821104	-0.00487753	0.00102	A	G	0.666	1.77074e-06	2200007
Height_PMID36224396	rs7583902	-0.00544991	0.00143	C	T	0.13	0.000132707	2200007
Height_PMID36224396	rs9288518	-0.00326807	0.000983	G	A	0.411	0.000885257	2200007
Height_PMID36224396	rs6747119	-0.0053704	0.00143	G	A	0.13	0.000167887	2200007
Height_PMID36224396	rs3835	-0.00538852	0.00143	A	G	0.13	0.000159113	2200007
Height_PMID36224396	rs3834	-0.0053262	0.00145	A	G	0.121	0.000230501	2200007
Height_PMID36224396	rs1438162	-0.0032351	0.000985	G	A	0.411	0.00101809	2200007
Height_PMID36224396	rs1051685	-0.00548539	0.00144	G	A	0.123	0.000139497	2200007
Height_PMID36224396	rs207887	-0.00457208	0.00133	G	T	0.818	0.000615035	2200007
Height_PMID36224396	rs207899	-0.00501777	0.00133	A	T	0.821	0.000170599	2200007
Height_PMID36224396	rs207900	-0.00497344	0.00133	T	G	0.821	0.000193732	2200007
Height_PMID36224396	rs207840	-0.00512071	0.00133	G	A	0.822	0.000114449	2200007
Height_PMID36224396	rs207844	0.00325559	0.00101	T	C	0.358	0.00126818	2200007
Height_PMID36224396	rs7597209	-0.00545112	0.000952	T	C	0.463	1.02372e-08	2200007
Height_PMID36224396	rs207868	-0.00467955	0.00136	C	T	0.829	0.000575607	2200007
Height_PMID36224396	rs694697	-0.00457579	0.000946	G	A	0.53	1.33317e-06	2200007
Height_PMID36224396	rs6718568	-0.00498227	0.000949	C	A	0.459	1.50938e-07	2200007
Height_PMID36224396	rs380919	0.00608908	0.000955	T	C	0.536	1.82897e-10	2200007
Height_PMID36224396	rs440866	0.00615258	0.000957	A	G	0.537	1.30314e-10	2200007
Height_PMID36224396	rs4674072	0.00461287	0.00106	T	C	0.335	1.24943e-05	2200007
Height_PMID36224396	rs17484605	-0.00440577	0.00103	G	A	0.317	1.9318e-05	2200007
Height_PMID36224396	rs1397517	0.00618367	0.00182	T	C	0.0746	0.000687206	2200007
Height_PMID36224396	rs6756590	0.00321737	0.000956	T	C	0.503	0.000768248	2200007
Height_PMID36224396	rs10932657	0.00322612	0.000974	C	T	0.49	0.000926446	2200007
Height_PMID36224396	rs17485059	0.00547572	0.00154	G	A	0.106	0.000363846	2200007
Height_PMID36224396	rs17550937	0.00536807	0.00156	C	T	0.102	0.000566076	2200007
Height_PMID36224396	rs17551014	0.00549994	0.00155	C	T	0.105	0.000373868	2200007
Height_PMID36224396	rs1510839	0.00313133	0.00097	T	C	0.493	0.00124939	2200007
Height_PMID36224396	rs1510840	0.00313951	0.00097	C	T	0.493	0.00121655	2200007
Height_PMID36224396	rs784548	-0.0033766	0.000944	A	G	0.535	0.000345241	2200007
Height_PMID36224396	rs505883	-0.00459114	0.00124	T	C	0.182	0.000204076	2200007
Height_PMID36224396	rs13409123	-0.010819	0.00252	A	G	0.0476	1.77391e-05	2200007
Height_PMID36224396	rs16856373	-0.00721761	0.00228	G	T	0.0481	0.00155483	2200007
Height_PMID36224396	rs12620516	-0.0034757	0.00108	T	G	0.294	0.00131264	2200007
Height_PMID36224396	rs10932663	-0.00378226	0.00107	C	A	0.296	0.000395546	2200007
Height_PMID36224396	rs10203139	-0.00340014	0.00106	C	T	0.307	0.00136966	2200007
Height_PMID36224396	rs11695590	-0.00361974	0.00107	A	G	0.255	0.000725216	2200007
Height_PMID36224396	rs9917209	-0.0131429	0.00247	C	T	0.0424	1.03446e-07	2200007
Height_PMID36224396	rs6738427	-0.0131395	0.00247	G	C	0.0423	1.07919e-07	2200007
Height_PMID36224396	rs6708755	-0.00519531	0.00108	G	A	0.294	1.36669e-06	2200007
Height_PMID36224396	rs10170284	-0.00471112	0.0011	G	A	0.252	1.72802e-05	2200007
Height_PMID36224396	rs4674095	-0.00321035	0.001	C	T	0.409	0.00132515	2200007
Height_PMID36224396	rs4674096	0.00356186	0.00099	A	T	0.541	0.00032087	2200007
Height_PMID36224396	rs13422972	-0.00390204	0.00112	C	T	0.228	0.000516959	2200007
Height_PMID36224396	rs11690415	-0.00371895	0.00113	A	G	0.213	0.0010272	2200007
Height_PMID36224396	rs7590938	0.00361633	0.000979	G	A	0.403	0.000220828	2200007
Height_PMID36224396	rs10932667	0.00578302	0.00101	G	A	0.63	1.03782e-08	2200007
Height_PMID36224396	rs12694392	0.00625369	0.00118	A	G	0.199	1.2485e-07	2200007
Height_PMID36224396	rs1106037	0.00519154	0.00148	T	C	0.28	0.000436288	2200007
Height_PMID36224396	rs10203969	-0.00815746	0.00102	T	G	0.313	1.63543e-15	2200007
Height_PMID36224396	rs1525608	0.00309329	0.000953	G	A	0.572	0.00116719	2200007
Height_PMID36224396	rs9341130	0.0117789	0.0016	G	A	0.101	1.59466e-13	2200007
Height_PMID36224396	rs9341165	-0.0359042	0.00981	G	T	0.00852	0.000253156	2200007
Height_PMID36224396	rs9288522	-0.0132289	0.00219	G	A	0.0607	1.49108e-09	2200007
Height_PMID36224396	rs9341235	-0.0158075	0.00263	G	T	0.0331	1.93047e-09	2200007
Height_PMID36224396	rs11888965	-0.0137357	0.00215	C	T	0.0568	1.52595e-10	2200007
Height_PMID36224396	rs2241196	-0.0137595	0.00229	T	C	0.0438	1.98488e-09	2200007
Height_PMID36224396	rs7603390	-0.0150131	0.00235	T	A	0.0456	1.64723e-10	2200007
Height_PMID36224396	rs6746360	-0.0150564	0.00236	C	T	0.0454	1.7116e-10	2200007
Height_PMID36224396	rs11575134	-0.00729348	0.00128	T	C	0.188	1.25807e-08	2200007
Height_PMID36224396	rs1978346	0.00357353	0.00103	G	A	0.391	0.000502944	2200007
Height_PMID36224396	rs6727330	0.00346527	0.00101	C	T	0.397	0.000579625	2200007
Height_PMID36224396	rs888185	0.00577679	0.0012	G	T	0.213	1.47221e-06	2200007
Height_PMID36224396	rs1118391	0.00551406	0.00128	C	T	0.183	1.74899e-05	2200007
Height_PMID36224396	rs17773051	-0.00348219	0.00096	T	G	0.514	0.000285017	2200007
Height_PMID36224396	rs2072544	-0.00360289	0.000965	T	C	0.522	0.000188397	2200007
Height_PMID36224396	rs13416471	-0.00343274	0.000961	C	G	0.514	0.000355931	2200007
Height_PMID36224396	rs16856553	0.0181979	0.00167	T	G	0.104	1.06794e-27	2200007
Height_PMID36224396	rs2372866	-0.00566427	0.00169	T	C	0.0815	0.000787387	2200007
Height_PMID36224396	rs6755489	0.00573191	0.0011	A	G	0.744	1.79176e-07	2200007
Height_PMID36224396	rs11688933	0.00406138	0.00124	G	A	0.172	0.00104331	2200007
Height_PMID36224396	rs2541404	0.00365703	0.00101	G	A	0.665	0.000309548	2200007
Height_PMID36224396	rs4674113	-0.00463987	0.00146	C	T	0.118	0.00149646	2200007
Height_PMID36224396	rs985569	0.00445838	0.00104	A	C	0.679	1.96486e-05	2200007
Height_PMID36224396	rs10170674	-0.0359785	0.01	A	G	0.0056	0.000333548	2200007
Height_PMID36224396	rs10204070	-0.00899506	0.00141	C	T	0.156	1.68195e-10	2200007
Height_PMID36224396	rs4674119	-0.00719998	0.00106	A	G	0.301	1.09613e-11	2200007
Height_PMID36224396	rs1179704	0.00466238	0.00133	G	A	0.736	0.000450452	2200007
Height_PMID36224396	rs10178069	-0.0172889	0.00135	G	A	0.143	1.30677e-37	2200007
Height_PMID36224396	rs1179726	0.00888723	0.000934	G	A	0.484	1.75317e-21	2200007
Height_PMID36224396	rs10206884	0.00436521	0.00134	G	T	0.5	0.00108197	2200007
Height_PMID36224396	rs1179683	-0.00490658	0.00102	G	A	0.645	1.55254e-06	2200007
Height_PMID36224396	rs41509447	-0.0104843	0.00174	C	T	0.0793	1.65963e-09	2200007
Height_PMID36224396	rs13027062	0.00790792	0.00246	T	G	0.0421	0.0012851	2200007
Height_PMID36224396	rs10181822	-0.0102911	0.00134	C	A	0.142	1.68647e-14	2200007
Height_PMID36224396	rs2372925	-0.00346903	0.00102	A	G	0.353	0.000661026	2200007
Height_PMID36224396	rs12694400	0.00632653	0.00199	A	G	0.0644	0.00146379	2200007
Height_PMID36224396	rs12694402	0.00769821	0.00215	A	G	0.0518	0.000341523	2200007
Height_PMID36224396	rs1882420	0.00520178	0.00136	T	G	0.164	0.000135925	2200007
Height_PMID36224396	rs16856795	0.0131429	0.00273	C	T	0.0347	1.48122e-06	2200007
Height_PMID36224396	rs16856807	0.0115102	0.00156	A	G	0.106	1.69518e-13	2200007
Height_PMID36224396	rs10207736	0.0156042	0.00104	T	A	0.409	1.40286e-50	2200007
Height_PMID36224396	rs13414233	0.0162003	0.00287	A	G	0.029	1.64565e-08	2200007
Height_PMID36224396	rs6713022	0.0103851	0.00242	C	T	0.0401	1.76811e-05	2200007
Height_PMID36224396	rs13389571	0.00749101	0.00205	C	T	0.0662	0.000264524	2200007
Height_PMID36224396	rs6435957	0.015411	0.00103	C	T	0.416	1.61909e-50	2200007
Height_PMID36224396	rs6716542	0.0127655	0.00106	G	A	0.724	1.42919e-33	2200007
Height_PMID36224396	rs4315498	0.0133858	0.00109	G	A	0.308	1.41241e-34	2200007
Height_PMID36224396	rs12465515	0.011737	0.00106	G	C	0.718	1.14865e-28	2200007
Height_PMID36224396	rs12621130	0.0136966	0.0011	G	A	0.309	1.12546e-35	2200007
Height_PMID36224396	rs6721811	0.0118321	0.00105	C	T	0.711	1.163e-29	2200007
Height_PMID36224396	rs17777767	0.0125447	0.00331	G	A	0.0227	0.000149189	2200007
Height_PMID36224396	rs6721996	0.0112475	0.000979	A	G	0.552	1.45128e-30	2200007
Height_PMID36224396	rs17778427	0.0136315	0.00115	T	A	0.281	1.26181e-32	2200007
Height_PMID36224396	rs16856888	0.00358404	0.001	A	G	0.33	0.000342978	2200007
Height_PMID36224396	rs13022815	0.00651064	0.00102	C	T	0.672	1.79586e-10	2200007
Height_PMID36224396	rs16856925	-0.00766038	0.00223	G	A	0.0527	0.000590831	2200007
Height_PMID36224396	rs13405034	0.0105452	0.00244	T	C	0.0404	1.54106e-05	2200007
Height_PMID36224396	rs12464728	-0.00902927	0.00134	T	C	0.821	1.60584e-11	2200007
Height_PMID36224396	rs10179787	-0.0063428	0.00172	T	C	0.107	0.000224772	2200007
Height_PMID36224396	rs6735740	-0.00642838	0.00171	T	G	0.119	0.000173928	2200007
Height_PMID36224396	rs11899988	-0.00638029	0.00175	C	T	0.121	0.000275904	2200007
Height_PMID36224396	rs12623324	0.00404532	0.00106	A	G	0.695	0.000130947	2200007
Height_PMID36224396	rs2033306	-0.00797278	0.00163	T	C	0.106	1.04474e-06	2200007
Height_PMID36224396	rs12992592	-0.00437986	0.00135	C	T	0.165	0.00118795	2200007
Height_PMID36224396	rs11681853	-0.00478682	0.00134	G	C	0.171	0.000336841	2200007
Height_PMID36224396	rs2195610	-0.00486493	0.00127	T	C	0.182	0.000130697	2200007
Height_PMID36224396	rs13013676	-0.00385847	0.00119	C	G	0.267	0.00117622	2200007
Height_PMID36224396	rs12477810	-0.00393526	0.00119	A	G	0.266	0.000954963	2200007
Height_PMID36224396	rs3856477	-0.00434749	0.0012	A	G	0.262	0.000284448	2200007
Height_PMID36224396	rs2553034	0.00429852	0.00123	A	G	0.755	0.000454925	2200007
Height_PMID36224396	rs12623849	-0.0114043	0.00148	C	T	0.129	1.42885e-14	2200007
Height_PMID36224396	rs6733266	-0.00431748	0.00133	A	G	0.167	0.00112826	2200007
Height_PMID36224396	rs16857106	-0.0440295	0.00901	C	T	0.0172	1.01719e-06	2200007
Height_PMID36224396	rs16857116	-0.0431691	0.00901	G	A	0.0177	1.6511e-06	2200007
Height_PMID36224396	rs13018445	-0.00648793	0.00191	C	T	0.0654	0.000669793	2200007
Height_PMID36224396	rs11683981	-0.01766	0.00125	G	A	0.176	1.35997e-45	2200007
Height_PMID36224396	rs16857189	-0.0132653	0.00113	T	C	0.263	1.00467e-31	2200007
Height_PMID36224396	rs10164712	-0.013872	0.00113	A	G	0.265	1.20931e-34	2200007
Height_PMID36224396	rs1863189	-0.0128988	0.0011	T	C	0.282	1.41321e-31	2200007
Height_PMID36224396	rs10180980	0.00734987	0.00129	C	T	0.792	1.28053e-08	2200007
Height_PMID36224396	rs13425869	0.00828518	0.0026	C	T	0.0342	0.00142797	2200007
Height_PMID36224396	rs6435979	-0.00399981	0.00107	C	T	0.288	0.000177609	2200007
Height_PMID36224396	rs11680648	-0.00668445	0.00154	T	C	0.103	1.41991e-05	2200007
Height_PMID36224396	rs6757890	-0.00876802	0.00124	A	G	0.205	1.45351e-12	2200007
Height_PMID36224396	rs12993976	0.0109448	0.00322	G	C	0.025	0.000675256	2200007
Height_PMID36224396	rs1478573	0.00993765	0.00141	G	C	0.871	1.88669e-12	2200007
Height_PMID36224396	rs2061808	0.00995698	0.0014	A	G	0.867	1.0056e-12	2200007
Height_PMID36224396	rs1351162	0.009823	0.00139	A	G	0.868	1.57877e-12	2200007
Height_PMID36224396	rs6759952	0.0209778	0.000967	C	T	0.513	1.99691e-104	2200007
Height_PMID36224396	rs981938	0.0231345	0.001	A	G	0.613	1.64644e-118	2200007
Height_PMID36224396	rs4674168	0.0211073	0.000967	C	T	0.512	1.15997e-105	2200007
Height_PMID36224396	rs13432615	-0.022919	0.000999	T	C	0.385	1.90304e-116	2200007
Height_PMID36224396	rs1478576	0.023448	0.001	T	C	0.608	1.7116e-121	2200007
Height_PMID36224396	rs1478579	-0.021509	0.00103	T	C	0.356	1.74419e-97	2200007
Height_PMID36224396	rs1478581	-0.0221039	0.00119	A	G	0.229	1.52128e-76	2200007
Height_PMID36224396	rs6745321	0.0206987	0.000978	C	T	0.479	1.86824e-99	2200007
Height_PMID36224396	rs768435	-0.0109529	0.00103	T	C	0.34	1.64141e-26	2200007
Height_PMID36224396	rs2068972	-0.0109708	0.00103	A	G	0.34	1.2366e-26	2200007
Height_PMID36224396	rs2618145	-0.0167494	0.00127	T	C	0.203	1.12498e-39	2200007
Height_PMID36224396	rs9677520	-0.0161856	0.00126	C	T	0.209	1.10449e-37	2200007
Height_PMID36224396	rs6754268	-0.0104132	0.00102	G	A	0.347	1.97345e-24	2200007
Height_PMID36224396	rs2373067	-0.0109118	0.000986	A	G	0.522	1.80903e-28	2200007
Height_PMID36224396	rs2373072	-0.0103322	0.00106	T	C	0.338	1.81485e-22	2200007
Height_PMID36224396	rs9288528	-0.0153617	0.00131	G	T	0.195	1.22668e-31	2200007
Height_PMID36224396	rs718686	-0.0118533	0.00114	A	G	0.334	1.84898e-25	2200007
Height_PMID36224396	rs1002353	-0.00670848	0.00139	C	T	0.289	1.32228e-06	2200007
Height_PMID36224396	rs6435985	-0.0116801	0.00108	T	G	0.281	1.82041e-27	2200007
Height_PMID36224396	rs6752991	-0.0111945	0.00107	T	C	0.268	1.56347e-25	2200007
Height_PMID36224396	rs13029959	-0.0109169	0.00107	T	A	0.268	1.51475e-24	2200007
Height_PMID36224396	rs4674187	-0.0129838	0.00162	G	C	0.0935	1.18326e-15	2200007
Height_PMID36224396	rs17203333	-0.00454547	0.0014	C	T	0.128	0.00112778	2200007
Height_PMID36224396	rs4672833	-0.0115854	0.00105	C	T	0.283	1.61573e-28	2200007
Height_PMID36224396	rs4674189	-0.0135528	0.00135	T	C	0.139	1.35065e-23	2200007
Height_PMID36224396	rs13029785	-0.0104856	0.00107	T	C	0.26	1.03516e-22	2200007
Height_PMID36224396	rs2373081	-0.0107466	0.00108	T	C	0.258	1.6969e-23	2200007
Height_PMID36224396	rs4672834	-0.00526207	0.00108	A	G	0.268	1.04588e-06	2200007
Height_PMID36224396	rs11901088	-0.0204977	0.00645	A	G	0.0181	0.00147592	2200007
Height_PMID36224396	rs10490767	-0.0201687	0.00615	T	C	0.0148	0.00103766	2200007
Height_PMID36224396	rs2565686	-0.0111431	0.00172	T	C	0.615	1.03252e-10	2200007
Height_PMID36224396	rs16857995	-0.010852	0.00141	T	C	0.127	1.18548e-14	2200007
Height_PMID36224396	rs2115861	-0.0119599	0.00136	T	C	0.146	1.75401e-18	2200007
Height_PMID36224396	rs1549734	-0.0119534	0.00129	G	C	0.171	1.45439e-20	2200007
Height_PMID36224396	rs2254682	-0.00829485	0.00108	C	T	0.307	1.81522e-14	2200007
Height_PMID36224396	rs2568190	-0.015478	0.00361	G	T	0.0262	1.76757e-05	2200007
Height_PMID36224396	rs2568189	-0.0153028	0.00126	G	A	0.184	1.08289e-33	2200007
Height_PMID36224396	rs1549736	-0.0166954	0.00163	A	G	0.0976	1.63406e-24	2200007
Height_PMID36224396	rs6724385	-0.0161878	0.00161	A	G	0.0957	1.04485e-23	2200007
Height_PMID36224396	rs2373144	-0.0265336	0.00286	T	C	0.0305	1.51575e-20	2200007
Height_PMID36224396	rs1367192	0.016918	0.00159	C	T	0.89	1.93564e-26	2200007
Height_PMID36224396	rs1430129	-0.0161384	0.00161	T	G	0.0955	1.21762e-23	2200007
Height_PMID36224396	rs7599260	-0.0113836	0.00186	A	G	0.0667	1.00562e-09	2200007
Height_PMID36224396	rs2052929	0.0279203	0.00437	T	C	0.967	1.70603e-10	2200007
Height_PMID36224396	rs7578283	0.0238918	0.00152	T	C	0.874	1.59865e-55	2200007
Height_PMID36224396	rs6435999	-0.0372336	0.00303	G	A	0.0346	1.10454e-34	2200007
Height_PMID36224396	rs6719227	-0.0373172	0.00309	G	A	0.032	1.63006e-33	2200007
Height_PMID36224396	rs9288531	0.0375121	0.00301	T	C	0.961	1.30052e-35	2200007
Height_PMID36224396	rs1367194	0.015896	0.00162	T	C	0.903	1.23269e-22	2200007
Height_PMID36224396	rs6761086	0.025649	0.00148	C	T	0.87	1.30298e-67	2200007
Height_PMID36224396	rs1367193	0.0248096	0.0058	G	A	0.983	1.86948e-05	2200007
Height_PMID36224396	rs4143781	0.0207909	0.00565	T	C	0.982	0.000233523	2200007
Height_PMID36224396	rs10199911	0.0265993	0.00149	A	C	0.875	1.69139e-71	2200007
Height_PMID36224396	rs7562385	0.0278424	0.00152	T	C	0.887	1.21756e-74	2200007
Height_PMID36224396	rs744564	0.0270844	0.00152	G	T	0.886	1.24565e-70	2200007
Height_PMID36224396	rs744563	0.0274455	0.00152	G	A	0.887	1.41986e-72	2200007
Height_PMID36224396	rs11690573	-0.0170633	0.00179	G	C	0.0749	1.50407e-21	2200007
Height_PMID36224396	rs4672846	0.0456701	0.00245	G	C	0.951	1.39705e-77	2200007
Height_PMID36224396	rs13018720	0.0060061	0.00158	A	G	0.116	0.000141899	2200007
Height_PMID36224396	rs11686995	0.0165402	0.00178	G	A	0.922	1.81838e-20	2200007
Height_PMID36224396	rs6436008	0.0249065	0.00763	A	G	0.9819	0.00110053	2200007
Height_PMID36224396	rs10804262	0.0281789	0.00154	A	G	0.886	1.83628e-74	2200007
Height_PMID36224396	rs11683371	0.00562542	0.00159	T	G	0.114	0.000404843	2200007
Height_PMID36224396	rs6436010	0.0279013	0.00155	A	G	0.886	1.90224e-72	2200007
Height_PMID36224396	rs2052928	0.00745362	0.00133	T	C	0.85	1.98508e-08	2200007
Height_PMID36224396	rs11677547	0.00613831	0.00107	C	T	0.272	1.10877e-08	2200007
Height_PMID36224396	rs7590353	-0.0198129	0.00278	A	G	0.0319	1.05781e-12	2200007
Height_PMID36224396	rs1583109	-0.00581956	0.00162	C	T	0.0982	0.000330241	2200007
Height_PMID36224396	rs12694422	-0.00683192	0.00096	G	A	0.386	1.13277e-12	2200007
Height_PMID36224396	rs11897815	-0.00366139	0.00103	C	T	0.289	0.000400309	2200007
Height_PMID36224396	rs4643515	-0.00340383	0.00098	C	G	0.374	0.000517467	2200007
Height_PMID36224396	rs3791978	-0.00444382	0.00116	C	A	0.484	0.000127016	2200007
Height_PMID36224396	rs3791961	-0.00350465	0.000999	C	A	0.367	0.000452447	2200007
Height_PMID36224396	rs10204348	-0.00369023	0.00097	G	A	0.443	0.000141421	2200007
Height_PMID36224396	rs13407109	-0.00315206	0.000969	T	G	0.392	0.00114616	2200007
Height_PMID36224396	rs3791943	0.00546651	0.00162	G	A	0.0984	0.000722782	2200007
Height_PMID36224396	rs890049	0.00329396	0.00098	T	C	0.42	0.000775237	2200007
Height_PMID36224396	rs7421896	-0.00588203	0.00178	G	A	0.0814	0.000970701	2200007
Height_PMID36224396	rs2303383	-0.00552058	0.00152	C	T	0.115	0.000279291	2200007
Height_PMID36224396	rs10174633	-0.00535043	0.00138	C	T	0.157	0.000106522	2200007
Height_PMID36224396	rs1808466	-0.00607621	0.00139	G	A	0.157	1.1691e-05	2200007
Height_PMID36224396	rs13426335	0.00605773	0.00178	A	G	0.217	0.00068877	2200007
Height_PMID36224396	rs1365964	0.00419017	0.0013	A	G	0.182	0.00127217	2200007
Height_PMID36224396	rs1863793	0.01623	0.0038	A	G	0.0181	1.94246e-05	2200007
Height_PMID36224396	rs1001098	0.00505444	0.00115	T	C	0.224	1.16047e-05	2200007
Height_PMID36224396	rs4015934	-0.00395503	0.00123	C	T	0.821	0.00126624	2200007
Height_PMID36224396	rs10932737	-0.00352203	0.000997	A	G	0.534	0.000409549	2200007
Height_PMID36224396	rs6736691	-0.00836345	0.00109	A	C	0.275	1.87616e-14	2200007
Height_PMID36224396	rs12694427	-0.010739	0.00125	A	G	0.391	1.13263e-17	2200007
Height_PMID36224396	rs4133195	-0.014473	0.000978	T	C	0.511	1.3623e-49	2200007
Height_PMID36224396	rs4674259	-0.0145049	0.000961	A	G	0.516	1.69272e-51	2200007
Height_PMID36224396	rs11677534	-0.0143552	0.00095	C	T	0.509	1.53023e-51	2200007
Height_PMID36224396	rs13009946	-0.014357	0.00095	G	T	0.509	1.3321e-51	2200007
Height_PMID36224396	rs7607437	-0.0150712	0.000961	G	A	0.52	1.80102e-55	2200007
Height_PMID36224396	rs13027120	-0.0153656	0.000961	C	T	0.509	1.34205e-57	2200007
Height_PMID36224396	rs16858808	-0.00979428	0.00286	A	G	0.0262	0.000625277	2200007
Height_PMID36224396	rs10175470	0.00529663	0.00156	C	T	0.887	0.00067911	2200007
Height_PMID36224396	rs10171839	0.0155081	0.000969	A	G	0.49	1.29508e-57	2200007
Height_PMID36224396	rs1877715	0.0147298	0.000985	A	G	0.577	1.58849e-50	2200007
Height_PMID36224396	rs12612347	0.0168051	0.000961	G	A	0.498	1.86849e-68	2200007
Height_PMID36224396	rs11695527	-0.014825	0.00098	T	C	0.37	1.02733e-51	2200007
Height_PMID36224396	rs4674273	-0.00512755	0.00162	T	G	0.0942	0.00153213	2200007
Height_PMID36224396	rs12694432	0.0171033	0.000955	G	A	0.495	1.09695e-71	2200007
Height_PMID36224396	rs7558119	-0.0257326	0.00796	C	T	0.00767	0.00121907	2200007
Height_PMID36224396	rs10932765	0.0173939	0.000958	C	T	0.492	1.3333e-73	2200007
Height_PMID36224396	rs7605980	-0.0147784	0.000951	G	C	0.439	1.70689e-54	2200007
Height_PMID36224396	rs6436047	-0.0147819	0.000951	A	C	0.439	1.91547e-54	2200007
Height_PMID36224396	rs6436048	-0.0147814	0.000951	G	A	0.439	1.9839e-54	2200007
Height_PMID36224396	rs7600989	-0.0087538	0.00241	T	G	0.0438	0.000280827	2200007
Height_PMID36224396	rs10932766	0.0195264	0.000967	A	G	0.54	1.21362e-90	2200007
Height_PMID36224396	rs3731859	0.0193403	0.000969	A	G	0.541	1.05881e-88	2200007
Height_PMID36224396	rs11554825	0.0194192	0.000968	T	C	0.541	1.50584e-89	2200007
Height_PMID36224396	rs1567869	0.0111426	0.0023	T	C	0.936	1.30657e-06	2200007
Height_PMID36224396	rs1079204	-0.0106347	0.00282	A	G	0.0292	0.000161875	2200007
Height_PMID36224396	rs2168704	0.0197996	0.000964	A	G	0.549	1.03791e-93	2200007
Height_PMID36224396	rs2382817	0.0181609	0.000961	C	A	0.601	1.20425e-79	2200007
Height_PMID36224396	rs13031757	-0.0180215	0.000967	C	T	0.388	1.66537e-77	2200007
Height_PMID36224396	rs3731860	-0.0177359	0.000999	A	G	0.383	1.62931e-70	2200007
Height_PMID36224396	rs6704848	-0.0149589	0.00444	A	G	0.0297	0.000744166	2200007
Height_PMID36224396	rs2014597	-0.00988725	0.00276	A	G	0.0317	0.00034863	2200007
Height_PMID36224396	rs10932772	0.018606	0.000973	T	C	0.584	1.55374e-81	2200007
Height_PMID36224396	rs10932773	0.0142901	0.00448	T	C	0.976	0.00143483	2200007
Height_PMID36224396	rs6708662	-0.00868536	0.0023	C	T	0.0551	0.000162786	2200007
Height_PMID36224396	rs921970	-0.0143123	0.000998	A	C	0.342	1.33011e-46	2200007
Height_PMID36224396	rs11696005	-0.019759	0.00115	C	T	0.211	1.06577e-66	2200007
Height_PMID36224396	rs6745037	0.00598331	0.00157	G	A	0.095	0.00014051	2200007
Height_PMID36224396	rs7586267	-0.014387	0.00108	G	A	0.261	1.01653e-40	2200007
Height_PMID36224396	rs7576929	-0.0090948	0.00279	G	T	0.0365	0.00111803	2200007
Height_PMID36224396	rs11695562	-0.0134025	0.001	C	T	0.339	1.17746e-40	2200007
Height_PMID36224396	rs4674301	-0.0118976	0.00105	C	T	0.295	1.2275e-29	2200007
Height_PMID36224396	rs2276631	-0.0150297	0.00109	T	C	0.246	1.35405e-43	2200007
Height_PMID36224396	rs3816560	-0.0158198	0.00109	C	T	0.252	1.81004e-47	2200007
Height_PMID36224396	rs1059823	-0.0119308	0.00122	G	A	0.421	1.38044e-22	2200007
Height_PMID36224396	rs2279014	-0.0125976	0.000996	T	C	0.351	1.06823e-36	2200007
Height_PMID36224396	rs921968	0.0249099	0.00105	T	G	0.562	1.53182e-124	2200007
Height_PMID36224396	rs17462630	-0.0202125	0.00106	C	G	0.29	1.13222e-81	2200007
Height_PMID36224396	rs10165754	-0.0202123	0.00104	G	A	0.295	1.81866e-83	2200007
Height_PMID36224396	rs6726798	0.0171978	0.00492	C	A	0.977	0.000468235	2200007
Height_PMID36224396	rs13006838	-0.0291429	0.0023	C	T	0.0473	1.20736e-36	2200007
Height_PMID36224396	rs545779	0.0240483	0.000989	G	A	0.609	1.24747e-130	2200007
Height_PMID36224396	rs492400	0.0242671	0.00099	T	C	0.597	1.33245e-132	2200007
Height_PMID36224396	rs10932782	0.0198532	0.00102	T	C	0.658	1.64082e-84	2200007
Height_PMID36224396	rs537520	0.0240788	0.000991	C	T	0.609	1.60798e-130	2200007
Height_PMID36224396	rs484085	0.0240738	0.00099	T	C	0.609	1.13362e-130	2200007
Height_PMID36224396	rs687747	0.0198485	0.00102	C	T	0.657	1.65773e-84	2200007
Height_PMID36224396	rs578450	0.0198515	0.00102	T	C	0.657	1.51632e-84	2200007
Height_PMID36224396	rs11901032	-0.0249083	0.00686	A	G	0.00953	0.000283937	2200007
Height_PMID36224396	rs642520	0.0198354	0.00102	A	G	0.657	1.06134e-84	2200007
Height_PMID36224396	rs539451	0.0255383	0.001	C	T	0.577	1.03157e-143	2200007
Height_PMID36224396	rs483172	0.0255253	0.001	C	T	0.577	1.28294e-143	2200007
Height_PMID36224396	rs524012	0.0242046	0.000991	G	T	0.609	1.23744e-131	2200007
Height_PMID36224396	rs3755040	-0.0289123	0.00228	T	C	0.0476	1.03955e-36	2200007
Height_PMID36224396	rs3731867	-0.0197692	0.00103	A	G	0.33	1.03073e-81	2200007
Height_PMID36224396	rs3731869	-0.0279611	0.00228	G	T	0.0476	1.20681e-34	2200007
Height_PMID36224396	rs2278529	0.0230766	0.000984	A	G	0.613	1.50849e-121	2200007
Height_PMID36224396	rs6736648	-0.0279236	0.00228	G	A	0.0476	1.57553e-34	2200007
Height_PMID36224396	rs2230115	0.0249293	0.000994	A	C	0.582	1.0084e-138	2200007
Height_PMID36224396	rs7600121	-0.038757	0.00742	T	C	0.00902	1.78164e-07	2200007
Height_PMID36224396	rs2303561	-0.0249488	0.000995	T	C	0.417	1.27108e-138	2200007
Height_PMID36224396	rs33946522	-0.0280397	0.00228	T	C	0.0476	1.27321e-34	2200007
Height_PMID36224396	rs6748412	-0.0248052	0.00206	C	A	0.0688	1.68804e-33	2200007
Height_PMID36224396	rs16859180	-0.0223916	0.00262	T	C	0.0501	1.37392e-17	2200007
Height_PMID36224396	rs1427445	-0.0250266	0.000995	A	C	0.425	1.13976e-139	2200007
Height_PMID36224396	rs13023540	0.0184867	0.00552	A	G	0.00807	0.000808313	2200007
Height_PMID36224396	rs4674332	-0.0173137	0.00101	C	T	0.362	1.81819e-65	2200007
Height_PMID36224396	rs1554622	-0.022514	0.000985	G	T	0.446	1.34289e-115	2200007
Height_PMID36224396	rs2272188	-0.0224445	0.000982	G	A	0.439	1.04783e-115	2200007
Height_PMID36224396	rs12613545	-0.0224797	0.000979	T	C	0.439	1.19706e-116	2200007
Height_PMID36224396	rs7594046	-0.0224905	0.000984	A	G	0.447	1.00818e-115	2200007
Height_PMID36224396	rs933994	-0.0217828	0.000988	T	C	0.442	1.28001e-107	2200007
Height_PMID36224396	rs6716642	-0.0222473	0.00209	A	G	0.0537	1.96382e-26	2200007
Height_PMID36224396	rs13033409	-0.0179621	0.00097	G	T	0.455	1.65067e-76	2200007
Height_PMID36224396	rs6436089	-0.0182268	0.000971	G	A	0.463	1.35693e-78	2200007
Height_PMID36224396	rs691968	-0.0200082	0.00416	C	A	0.032	1.52783e-06	2200007
Height_PMID36224396	rs692258	-0.0160355	0.0045	T	C	0.025	0.000362298	2200007
Height_PMID36224396	rs647952	0.00630708	0.00181	G	A	0.0798	0.000497966	2200007
Height_PMID36224396	rs6706738	-0.0147689	0.00404	G	A	0.0392	0.000257842	2200007
Height_PMID36224396	rs6710262	-0.0140838	0.0042	C	T	0.0375	0.000805639	2200007
Height_PMID36224396	rs6731254	-0.0147839	0.00418	G	A	0.0382	0.000399502	2200007
Height_PMID36224396	rs2385196	0.00691783	0.00123	C	T	0.195	1.86331e-08	2200007
Height_PMID36224396	rs744092	0.00766989	0.00119	C	T	0.248	1.15458e-10	2200007
Height_PMID36224396	rs10177996	0.00399276	0.00116	C	T	0.232	0.00055305	2200007
Height_PMID36224396	rs7577357	0.00886486	0.00254	T	C	0.0381	0.000488363	2200007
Height_PMID36224396	rs7581721	-0.0177301	0.00532	T	C	0.0148	0.000853529	2200007
Height_PMID36224396	rs35201416	0.0097962	0.00284	G	T	0.0273	0.000555932	2200007
Height_PMID36224396	rs371825	-0.00458387	0.00125	G	A	0.247	0.000247386	2200007
Height_PMID36224396	rs11902763	0.0193063	0.00594	T	C	0.0298	0.00114335	2200007
Height_PMID36224396	rs359977	0.01698	0.00459	C	G	0.0272	0.000218196	2200007
Height_PMID36224396	rs12470152	-0.0215356	0.00568	T	C	0.0137	0.00015053	2200007
Height_PMID36224396	rs16859493	-0.034201	0.00146	C	T	0.122	1.39145e-120	2200007
Height_PMID36224396	rs4672910	0.012341	0.00101	C	T	0.59	1.34896e-34	2200007
Height_PMID36224396	rs16859497	-0.016728	0.00226	T	C	0.0433	1.39836e-13	2200007
Height_PMID36224396	rs10445823	-0.0378806	0.00146	C	T	0.126	1.4517e-147	2200007
Height_PMID36224396	rs13404123	-0.0400189	0.00201	A	G	0.112	1.31473e-88	2200007
Height_PMID36224396	rs10208728	-0.0383881	0.00149	G	A	0.115	1.77882e-146	2200007
Height_PMID36224396	rs3731878	-0.0380387	0.00153	T	C	0.106	1.81154e-136	2200007
Height_PMID36224396	rs1052483	-0.0382796	0.00151	T	G	0.11	1.42912e-142	2200007
Height_PMID36224396	rs33967926	0.0136136	0.00101	C	T	0.596	1.55488e-41	2200007
Height_PMID36224396	rs10172691	0.0134102	0.00114	A	G	0.265	1.00739e-31	2200007
Height_PMID36224396	rs10498064	-0.0198535	0.00584	A	T	0.016	0.000672377	2200007
Height_PMID36224396	rs1869802	-0.00370851	0.00112	C	A	0.733	0.000914031	2200007
Height_PMID36224396	rs9784128	-0.00388054	0.00112	C	T	0.733	0.000524423	2200007
Height_PMID36224396	rs6436113	-0.00410688	0.00112	T	C	0.73	0.000237463	2200007
Height_PMID36224396	rs7561119	-0.037487	0.00153	C	T	0.106	1.43607e-132	2200007
Height_PMID36224396	rs12694447	0.014641	0.001	A	G	0.562	1.76125e-48	2200007
Height_PMID36224396	rs1521133	0.0146503	0.001	T	C	0.562	1.50043e-48	2200007
Height_PMID36224396	rs6436114	-0.00472051	0.00109	G	T	0.717	1.45674e-05	2200007
Height_PMID36224396	rs6735637	0.0137624	0.00101	A	T	0.57	1.36686e-42	2200007
Height_PMID36224396	rs6724718	-0.00477828	0.00108	A	G	0.712	1.03883e-05	2200007
Height_PMID36224396	rs6709739	-0.0194353	0.0058	C	T	0.0153	0.000801798	2200007
Height_PMID36224396	rs12694452	-0.00419979	0.00109	C	T	0.708	0.000109273	2200007
Height_PMID36224396	rs13029742	-0.0246543	0.00103	A	C	0.285	1.86001e-125	2200007
Height_PMID36224396	rs13404754	0.00930573	0.000973	G	A	0.543	1.08399e-21	2200007
Height_PMID36224396	rs6436122	-0.0335555	0.00172	G	A	0.886	1.2569e-84	2200007
Height_PMID36224396	rs1043160	0.0109201	0.000969	G	A	0.546	1.97855e-29	2200007
Height_PMID36224396	rs3731900	0.00550972	0.000976	A	C	0.557	1.62411e-08	2200007
Height_PMID36224396	rs2385394	0.00557316	0.000984	T	C	0.555	1.46555e-08	2200007
Height_PMID36224396	rs10190834	-0.00712858	0.00148	G	T	0.867	1.56318e-06	2200007
Height_PMID36224396	rs3731885	-0.0317418	0.00325	A	G	0.0244	1.78156e-22	2200007
Height_PMID36224396	rs908196	-0.00765258	0.00146	G	A	0.867	1.57698e-07	2200007
Height_PMID36224396	rs11689596	-0.00773865	0.00146	G	T	0.867	1.1978e-07	2200007
Height_PMID36224396	rs11552796	0.00896961	0.00149	C	T	0.117	1.62507e-09	2200007
Height_PMID36224396	rs8447	0.00402286	0.00105	A	G	0.62	0.000122539	2200007
Height_PMID36224396	rs6707873	-0.0246115	0.00298	A	G	0.0296	1.45789e-16	2200007
Height_PMID36224396	rs3731892	-0.00674191	0.00185	A	G	0.787	0.000268115	2200007
Height_PMID36224396	rs2276638	0.00786595	0.00122	T	C	0.187	1.34774e-10	2200007
Height_PMID36224396	rs6741986	-0.0242113	0.00741	T	C	0.016	0.00108306	2200007
Height_PMID36224396	rs4674373	0.0144137	0.00121	G	C	0.217	1.78861e-32	2200007
Height_PMID36224396	rs2292606	-0.0316764	0.00162	C	T	0.0899	1.24207e-84	2200007
Height_PMID36224396	rs2271593	0.014326	0.00135	T	C	0.146	1.75777e-26	2200007
Height_PMID36224396	rs7600417	0.0144941	0.00136	G	A	0.142	1.90943e-26	2200007
Height_PMID36224396	rs6436133	-0.0307426	0.00142	G	A	0.134	1.35292e-104	2200007
Height_PMID36224396	rs16859777	-0.017745	0.00137	G	A	0.145	1.57537e-38	2200007
Height_PMID36224396	rs908194	0.0139675	0.00134	G	A	0.147	1.60027e-25	2200007
Height_PMID36224396	rs6725931	-0.0138511	0.00135	T	C	0.852	1.26962e-24	2200007
Height_PMID36224396	rs6745489	0.00468283	0.00131	A	G	0.178	0.000358617	2200007
Height_PMID36224396	rs7600361	-0.0167797	0.00262	G	C	0.962	1.47004e-10	2200007
Height_PMID36224396	rs6436148	0.0138443	0.00368	C	T	0.97	0.000168633	2200007
Height_PMID36224396	rs6742404	-0.0274534	0.00712	C	T	0.019	0.000115058	2200007
Height_PMID36224396	rs6436151	-0.0122088	0.00343	A	G	0.0317	0.000365878	2200007
Height_PMID36224396	rs748515	-0.00309811	0.000965	A	C	0.374	0.0013274	2200007
Height_PMID36224396	rs10932806	0.00336124	0.000953	A	G	0.516	0.000422167	2200007
Height_PMID36224396	rs991503	0.00338165	0.000961	A	G	0.516	0.000430474	2200007
Height_PMID36224396	rs1567488	0.00350006	0.00101	T	C	0.512	0.000530812	2200007
Height_PMID36224396	rs10167337	-0.00363411	0.000998	G	A	0.648	0.000269441	2200007
Height_PMID36224396	rs881590	0.00350873	0.00101	T	A	0.318	0.000529728	2200007
Height_PMID36224396	rs12464085	0.00331627	0.000998	G	A	0.331	0.000886466	2200007
Height_PMID36224396	rs1050816	0.00376279	0.001	T	C	0.341	0.000176011	2200007
Height_PMID36224396	rs3755062	-0.00356132	0.000986	A	G	0.616	0.000304461	2200007
Height_PMID36224396	rs1872858	-0.00366043	0.001	A	G	0.614	0.000264498	2200007
Height_PMID36224396	rs4674407	0.00327479	0.00097	T	C	0.461	0.00073109	2200007
Height_PMID36224396	rs746233	0.00324825	0.000958	G	A	0.516	0.000693275	2200007
Height_PMID36224396	rs1467116	-0.00356623	0.000967	T	C	0.552	0.000227768	2200007
Height_PMID36224396	rs6704759	-0.00979521	0.00187	T	C	0.076	1.61897e-07	2200007
Height_PMID36224396	rs3770236	0.00393135	0.00116	C	T	0.203	0.000682389	2200007
Height_PMID36224396	rs3770237	0.00420152	0.00116	A	G	0.203	0.000279297	2200007
Height_PMID36224396	rs2385538	0.00342275	0.000961	A	G	0.435	0.000367059	2200007
Height_PMID36224396	rs6436153	0.00399691	0.0012	A	C	0.184	0.000827167	2200007
Height_PMID36224396	rs907144	-0.0153854	0.00466	C	T	0.983	0.000973515	2200007
Height_PMID36224396	rs1043833	0.00345725	0.000957	T	C	0.421	0.000303208	2200007
Height_PMID36224396	rs6436155	-0.0161424	0.00481	C	T	0.985	0.000794894	2200007
Height_PMID36224396	rs13004994	-0.0035727	0.000955	G	T	0.56	0.000182224	2200007
Height_PMID36224396	rs10932811	0.00317157	0.000951	T	C	0.428	0.000857213	2200007
Height_PMID36224396	rs2840128	-0.00478713	0.00141	T	A	0.281	0.000658323	2200007
Height_PMID36224396	rs10932821	-0.00718955	0.00136	C	T	0.137	1.12435e-07	2200007
Height_PMID36224396	rs6436160	0.00392507	0.00105	T	C	0.266	0.000189946	2200007
Height_PMID36224396	rs2891824	0.00409017	0.00105	T	C	0.261	0.000103592	2200007
Height_PMID36224396	rs1544859	0.00413378	0.00094	A	G	0.506	1.09435e-05	2200007
Height_PMID36224396	rs514898	0.00367455	0.00104	A	G	0.272	0.000407198	2200007
Height_PMID36224396	rs7605568	0.0040813	0.00105	G	A	0.261	0.000106077	2200007
Height_PMID36224396	rs2385573	0.00406881	0.00105	C	T	0.262	0.000111703	2200007
Height_PMID36224396	rs678134	0.00453756	0.000943	G	A	0.502	1.49111e-06	2200007
Height_PMID36224396	rs16860222	-0.00719482	0.00195	G	A	0.0686	0.00022681	2200007
Height_PMID36224396	rs1425029	0.00364259	0.00102	T	C	0.318	0.000364775	2200007
Height_PMID36224396	rs6733609	-0.00639051	0.00199	C	T	0.152	0.00133087	2200007
Height_PMID36224396	rs13389204	0.00316176	0.000986	A	T	0.518	0.00133742	2200007
Height_PMID36224396	rs1541725	0.00370371	0.000958	C	T	0.46	0.000110634	2200007
Height_PMID36224396	rs4674441	0.00342118	0.00102	T	C	0.684	0.000777079	2200007
Height_PMID36224396	rs2664221	-0.00408133	0.00121	C	G	0.2	0.000765709	2200007
Height_PMID36224396	rs2385624	0.00533362	0.00161	C	T	0.902	0.00093765	2200007
Height_PMID36224396	rs2385625	0.00516936	0.00161	G	A	0.902	0.00132335	2200007
Height_PMID36224396	rs4674459	0.00540995	0.00161	C	G	0.903	0.000791368	2200007
Height_PMID36224396	rs12694486	0.00525387	0.00156	G	A	0.894	0.000755058	2200007
Height_PMID36224396	rs7595755	0.00417133	0.00115	C	T	0.785	0.000292174	2200007
Height_PMID36224396	rs6740059	0.00363556	0.000975	A	G	0.641	0.000193631	2200007
Height_PMID36224396	rs2385629	0.00363934	0.000976	A	T	0.641	0.00019198	2200007
Height_PMID36224396	rs10206613	0.00347437	0.000981	A	G	0.649	0.000397474	2200007
Height_PMID36224396	rs4672956	0.00363819	0.000995	T	G	0.67	0.000254906	2200007
Height_PMID36224396	rs7566122	0.00365383	0.000985	A	G	0.654	0.000209137	2200007
Height_PMID36224396	rs7575375	0.00327756	0.000981	A	G	0.654	0.000838996	2200007
Height_PMID36224396	rs2891833	0.00371657	0.00115	C	T	0.78	0.0012306	2200007
Height_PMID36224396	rs6436191	0.00319086	0.000998	G	T	0.613	0.00139355	2200007
Height_PMID36224396	rs4258783	0.0031853	0.000993	T	C	0.62	0.00134125	2200007
Height_PMID36224396	rs4321356	0.00334775	0.00102	C	G	0.656	0.00108526	2200007
Height_PMID36224396	rs7594438	0.0033038	0.000991	T	C	0.621	0.000854539	2200007
Height_PMID36224396	rs6750498	0.00326896	0.00102	T	C	0.661	0.00138229	2200007
Height_PMID36224396	rs17610108	0.00557768	0.00116	C	A	0.202	1.61963e-06	2200007
Height_PMID36224396	rs4441452	0.00309942	0.000953	C	G	0.55	0.00114541	2200007
Height_PMID36224396	rs7572832	0.00309604	0.000952	C	T	0.549	0.00114361	2200007
Height_PMID36224396	rs10194578	0.00309859	0.000952	T	C	0.549	0.00113331	2200007
Height_PMID36224396	rs1037518	0.00329577	0.00103	C	T	0.638	0.00133694	2200007
Height_PMID36224396	rs1454571	0.00326223	0.00103	G	A	0.663	0.0015035	2200007
Height_PMID36224396	rs6705130	-0.00344175	0.00103	A	G	0.334	0.000880878	2200007
Height_PMID36224396	rs1993313	-0.00363436	0.000966	G	T	0.454	0.00016791	2200007
Height_PMID36224396	rs17472512	0.0050775	0.00152	A	G	0.105	0.000846986	2200007
Height_PMID36224396	rs17472561	0.00510458	0.00152	C	T	0.106	0.000765442	2200007
Height_PMID36224396	rs1542356	-0.00340986	0.00106	C	T	0.325	0.0012438	2200007
Height_PMID36224396	rs1454558	-0.00340819	0.000972	C	A	0.438	0.000452005	2200007
Height_PMID36224396	rs1378022	-0.00354326	0.00102	C	A	0.344	0.000529542	2200007
Height_PMID36224396	rs2392653	0.00352105	0.00102	T	C	0.648	0.000565969	2200007
Height_PMID36224396	rs1454561	0.00355417	0.00102	G	A	0.643	0.000501008	2200007
Height_PMID36224396	rs1454562	0.00442992	0.00114	G	A	0.215	0.000107837	2200007
Height_PMID36224396	rs4674516	-0.00423573	0.00113	G	T	0.778	0.000189685	2200007
Height_PMID36224396	rs4674517	-0.00407071	0.00114	G	A	0.78	0.000343179	2200007
Height_PMID36224396	rs6755653	-0.00335182	0.000966	C	T	0.44	0.000521375	2200007
Height_PMID36224396	rs6740743	-0.00348205	0.00103	C	G	0.334	0.000756668	2200007
Height_PMID36224396	rs11676335	-0.00333515	0.000966	C	T	0.441	0.000552788	2200007
Height_PMID36224396	rs1454564	0.00349058	0.0011	T	G	0.255	0.00147408	2200007
Height_PMID36224396	rs10173084	-0.00340979	0.000966	G	A	0.441	0.000414718	2200007
Height_PMID36224396	rs7573045	0.00350324	0.0011	G	A	0.255	0.00142645	2200007
Height_PMID36224396	rs10205295	0.00362763	0.00102	C	T	0.65	0.000362829	2200007
Height_PMID36224396	rs7574789	0.00353975	0.00102	A	G	0.652	0.00055008	2200007
Height_PMID36224396	rs10208333	0.00332022	0.00102	A	C	0.303	0.00116518	2200007
Height_PMID36224396	rs1454545	0.00427255	0.000975	C	T	0.605	1.17109e-05	2200007
Height_PMID36224396	rs6746678	-0.00332683	0.00103	G	A	0.327	0.00127507	2200007
Height_PMID36224396	rs11694802	0.00310953	0.000977	C	T	0.604	0.00145239	2200007
Height_PMID36224396	rs1869574	0.014401	0.00427	A	G	0.978	0.000748638	2200007
Height_PMID36224396	rs36007862	-0.00500054	0.00115	G	A	0.213	1.34699e-05	2200007
Height_PMID36224396	rs6742567	-0.00476381	0.00111	T	C	0.228	1.78657e-05	2200007
Height_PMID36224396	rs11888884	-0.00454927	0.00122	G	A	0.821	0.000196406	2200007
Height_PMID36224396	rs2068114	-0.00438914	0.001	A	G	0.661	1.16991e-05	2200007
Height_PMID36224396	rs6727716	-0.00530705	0.00111	G	T	0.225	1.92644e-06	2200007
Height_PMID36224396	rs10180439	0.00557349	0.00129	A	G	0.17	1.61769e-05	2200007
Height_PMID36224396	rs4672982	0.004867	0.00144	G	A	0.129	0.000737979	2200007
Height_PMID36224396	rs4539786	0.00354197	0.0011	T	C	0.238	0.00126537	2200007
Height_PMID36224396	rs13424036	0.00623674	0.00131	T	C	0.153	1.76864e-06	2200007
Height_PMID36224396	rs4611634	-0.00660829	0.00116	A	G	0.781	1.34023e-08	2200007
Height_PMID36224396	rs7588046	-0.00545173	0.000957	T	C	0.582	1.22724e-08	2200007
Height_PMID36224396	rs2708139	-0.0065545	0.00117	T	C	0.781	1.93857e-08	2200007
Height_PMID36224396	rs2708121	-0.00958531	0.00103	C	T	0.399	1.40283e-20	2200007
Height_PMID36224396	rs1517440	0.00842738	0.00253	C	T	0.0372	0.000865183	2200007
Height_PMID36224396	rs1796433	0.00439728	0.00102	A	T	0.686	1.55902e-05	2200007
Height_PMID36224396	rs9288562	-0.00948658	0.00148	A	G	0.117	1.33826e-10	2200007
Height_PMID36224396	rs1914453	0.00825647	0.000939	C	T	0.53	1.41353e-18	2200007
Height_PMID36224396	rs16861557	-0.0107386	0.0014	C	T	0.142	1.60176e-14	2200007
Height_PMID36224396	rs10186824	-0.0101986	0.00145	T	G	0.132	1.98524e-12	2200007
Height_PMID36224396	rs1568179	0.0089576	0.000941	G	A	0.495	1.79646e-21	2200007
Height_PMID36224396	rs10168816	-0.00979199	0.00139	T	C	0.134	1.63454e-12	2200007
Height_PMID36224396	rs10187249	-0.0097812	0.00138	C	T	0.135	1.60967e-12	2200007
Height_PMID36224396	rs11896343	0.00921082	0.000941	G	A	0.494	1.22673e-22	2200007
Height_PMID36224396	rs12694529	0.00471333	0.00142	A	G	0.133	0.000912648	2200007
Height_PMID36224396	rs11687245	0.00710522	0.00195	A	C	0.0637	0.000260683	2200007
Height_PMID36224396	rs12694533	0.00701515	0.00194	T	C	0.0633	0.000302821	2200007
Height_PMID36224396	rs622897	0.014646	0.00462	T	G	0.981	0.00151909	2200007
Height_PMID36224396	rs635455	0.0148157	0.00434	C	A	0.976	0.000643145	2200007
Height_PMID36224396	rs1369327	0.00300918	0.000941	A	G	0.524	0.00137734	2200007
Height_PMID36224396	rs12477147	0.00397192	0.0012	G	T	0.206	0.000897392	2200007
Height_PMID36224396	rs1835810	0.0044063	0.00118	C	T	0.217	0.000184813	2200007
Height_PMID36224396	rs17348202	0.00810197	0.0022	C	T	0.0525	0.000228398	2200007
Height_PMID36224396	rs1368064	0.00379006	0.00118	T	A	0.216	0.00126629	2200007
Height_PMID36224396	rs1432247	0.00344449	0.00102	G	A	0.348	0.000751624	2200007
Height_PMID36224396	rs12469330	-0.00348351	0.000996	G	C	0.629	0.000472604	2200007
Height_PMID36224396	rs1002826	-0.00381579	0.000999	T	C	0.671	0.000134192	2200007
Height_PMID36224396	rs16862421	-0.0289182	0.00869	A	C	0.0221	0.000878491	2200007
Height_PMID36224396	rs4359642	0.00795676	0.00221	A	G	0.049	0.000317246	2200007
Height_PMID36224396	rs16862608	0.00454691	0.00118	C	T	0.251	0.000122601	2200007
Height_PMID36224396	rs2303901	-0.00609206	0.00126	G	A	0.438	1.27415e-06	2200007
Height_PMID36224396	rs10211091	0.00485384	0.00126	A	G	0.806	0.000120843	2200007
Height_PMID36224396	rs3770205	0.00576346	0.000947	A	C	0.478	1.15322e-09	2200007
Height_PMID36224396	rs3770204	0.00576024	0.000954	T	C	0.47	1.5629e-09	2200007
Height_PMID36224396	rs2303900	-0.00671088	0.0011	T	C	0.235	1.03868e-09	2200007
Height_PMID36224396	rs2288628	-0.00705604	0.00109	T	G	0.239	1.02731e-10	2200007
Height_PMID36224396	rs3770181	-0.00439616	0.000997	A	G	0.327	1.03658e-05	2200007
Height_PMID36224396	rs12476016	0.0060749	0.00177	T	C	0.146	0.000590308	2200007
Height_PMID36224396	rs16862777	0.00525353	0.00109	C	G	0.271	1.36122e-06	2200007
Height_PMID36224396	rs10208678	0.0545978	0.0156	G	A	0.007	0.000481785	2200007
Height_PMID36224396	rs2710507	0.00448535	0.00103	A	G	0.295	1.42024e-05	2200007
Height_PMID36224396	rs2710508	0.00423223	0.000964	G	A	0.559	1.13806e-05	2200007
Height_PMID36224396	rs4302206	-0.00434234	0.000997	G	A	0.674	1.32017e-05	2200007
Height_PMID36224396	rs2056290	-0.00546647	0.000967	C	T	0.565	1.56924e-08	2200007
Height_PMID36224396	rs3770143	-0.00533759	0.0014	C	T	0.128	0.000130581	2200007
Height_PMID36224396	rs7575052	0.00786741	0.0023	A	G	0.928	0.000630961	2200007
Height_PMID36224396	rs2551201	-0.00404844	0.00123	C	A	0.558	0.000991023	2200007
Height_PMID36224396	rs1424341	-0.00313376	0.000954	T	C	0.412	0.00101691	2200007
Height_PMID36224396	rs2551202	-0.00352281	0.00103	C	T	0.44	0.000588977	2200007
Height_PMID36224396	rs6706361	-0.00780476	0.00245	A	G	0.0401	0.00142865	2200007
Height_PMID36224396	rs4099413	-0.00690129	0.00114	C	A	0.211	1.42609e-09	2200007
Height_PMID36224396	rs4674616	-0.00698821	0.000942	T	C	0.461	1.20823e-13	2200007
Height_PMID36224396	rs10932926	-0.00804308	0.00244	T	C	0.0402	0.000968007	2200007
Height_PMID36224396	rs12616931	-0.00802958	0.00244	T	C	0.0402	0.000985867	2200007
Height_PMID36224396	rs4085399	-0.00690501	0.00114	A	G	0.21	1.34394e-09	2200007
Height_PMID36224396	rs17312518	-0.00690608	0.00114	A	G	0.21	1.33623e-09	2200007
Height_PMID36224396	rs6436277	-0.00671406	0.000953	G	A	0.463	1.83707e-12	2200007
Height_PMID36224396	rs4674620	-0.00800771	0.00108	T	G	0.254	1.37541e-13	2200007
Height_PMID36224396	rs824921	0.00516517	0.000991	T	G	0.505	1.87199e-07	2200007
Height_PMID36224396	rs824922	0.00831251	0.00129	T	C	0.842	1.12076e-10	2200007
Height_PMID36224396	rs824933	0.00889873	0.00131	G	A	0.848	1.28507e-11	2200007
Height_PMID36224396	rs732534	0.00612985	0.00101	A	T	0.63	1.12929e-09	2200007
Height_PMID36224396	rs9653265	-0.00482352	0.00124	A	G	0.179	0.000100152	2200007
Height_PMID36224396	rs1370920	-0.00388027	0.001	G	T	0.342	0.000104196	2200007
Height_PMID36224396	rs1438620	0.00378296	0.000986	G	A	0.384	0.000124207	2200007
Height_PMID36224396	rs11694051	0.00365861	0.000995	C	G	0.371	0.000236012	2200007
Height_PMID36224396	rs1367413	-0.00516068	0.00148	T	G	0.123	0.000507712	2200007
Height_PMID36224396	rs16863657	0.00487324	0.00138	G	A	0.156	0.000404906	2200007
Height_PMID36224396	rs952498	-0.00332031	0.001	T	G	0.345	0.000951086	2200007
Height_PMID36224396	rs4673030	-0.00324528	0.000994	A	C	0.342	0.00110131	2200007
Height_PMID36224396	rs4674679	-0.00327276	0.000996	G	T	0.348	0.0010165	2200007
Height_PMID36224396	rs6710583	-0.00368104	0.00115	T	C	0.216	0.00138503	2200007
Height_PMID36224396	rs6732605	-0.00342999	0.000989	G	A	0.447	0.00052384	2200007
Height_PMID36224396	rs6718169	-0.00501201	0.00131	C	T	0.15	0.00012361	2200007
Height_PMID36224396	rs4674706	-0.00462775	0.000955	A	G	0.494	1.25431e-06	2200007
Height_PMID36224396	rs6712809	-0.00319615	0.00097	T	C	0.453	0.000986482	2200007
Height_PMID36224396	rs2028383	0.00356124	0.00102	C	T	0.464	0.000453889	2200007
Height_PMID36224396	rs1545198	0.0050005	0.00105	A	C	0.68	1.95247e-06	2200007
Height_PMID36224396	rs6712467	0.0119341	0.00226	C	T	0.95	1.24036e-07	2200007
Height_PMID36224396	rs10189760	0.00658716	0.00109	C	T	0.75	1.76988e-09	2200007
Height_PMID36224396	rs16864304	0.0064033	0.0019	T	G	0.0726	0.000747801	2200007
Height_PMID36224396	rs16864331	0.00693056	0.00192	G	A	0.0694	0.000304651	2200007
Height_PMID36224396	rs6436367	0.00881624	0.00115	G	A	0.781	1.47683e-14	2200007
Height_PMID36224396	rs895774	0.00475107	0.000972	G	A	0.63	1.0235e-06	2200007
Height_PMID36224396	rs7557492	0.00903318	0.00207	A	G	0.935	1.23694e-05	2200007
Height_PMID36224396	rs747869	-0.0179726	0.00189	T	C	0.0666	1.52588e-21	2200007
Height_PMID36224396	rs895772	0.0055369	0.000976	G	A	0.642	1.38996e-08	2200007
Height_PMID36224396	rs1155818	0.00743399	0.00105	C	T	0.68	1.67566e-12	2200007
Height_PMID36224396	rs7602495	0.0167723	0.00185	T	C	0.928	1.29677e-19	2200007
Height_PMID36224396	rs921190	0.00978618	0.00122	T	G	0.813	1.13294e-15	2200007
Height_PMID36224396	rs1900723	0.00975747	0.00122	T	C	0.812	1.36572e-15	2200007
Height_PMID36224396	rs2197779	0.0121442	0.00104	T	C	0.709	1.47064e-31	2200007
Height_PMID36224396	rs6436374	0.00973359	0.000994	A	G	0.646	1.25018e-22	2200007
Height_PMID36224396	rs1448327	0.0197677	0.00197	T	C	0.939	1.2468e-23	2200007
Height_PMID36224396	rs978916	0.00984876	0.00138	T	C	0.861	1.05949e-12	2200007
Height_PMID36224396	rs6761103	0.0208566	0.00203	A	G	0.944	1.1774e-24	2200007
Height_PMID36224396	rs6436382	0.0208814	0.00204	G	A	0.944	1.10209e-24	2200007
Height_PMID36224396	rs11904142	0.00599594	0.00136	T	C	0.476	1.06533e-05	2200007
Height_PMID36224396	rs6737886	0.00415559	0.0011	A	G	0.239	0.000164661	2200007
Height_PMID36224396	rs6708212	0.00520391	0.000992	C	T	0.659	1.57284e-07	2200007
Height_PMID36224396	rs7608235	0.00543439	0.00145	A	T	0.885	0.000182168	2200007
Height_PMID36224396	rs10181857	0.00526945	0.000991	A	G	0.662	1.04805e-07	2200007
Height_PMID36224396	rs895767	-0.00415757	0.0013	C	A	0.166	0.00133325	2200007
Height_PMID36224396	rs1868294	-0.00485646	0.00101	T	C	0.33	1.38944e-06	2200007
Height_PMID36224396	rs1868295	-0.00481756	0.00101	A	G	0.33	1.66776e-06	2200007
Height_PMID36224396	rs2218665	-0.00357253	0.000985	C	G	0.611	0.000285159	2200007
Height_PMID36224396	rs10172933	-0.00750998	0.000975	A	C	0.367	1.37244e-14	2200007
Height_PMID36224396	rs6742865	-0.00365663	0.000985	T	G	0.613	0.000206214	2200007
Height_PMID36224396	rs10192137	-0.00339344	0.000968	T	A	0.529	0.00045561	2200007
Height_PMID36224396	rs7582205	0.00676157	0.0013	C	T	0.179	1.79665e-07	2200007
Height_PMID36224396	rs1375084	-0.00321821	0.000974	G	C	0.604	0.000947613	2200007
Height_PMID36224396	rs1597167	-0.00343338	0.000978	G	A	0.612	0.000449552	2200007
Height_PMID36224396	rs10176552	-0.00815983	0.00106	T	C	0.264	1.24087e-14	2200007
Height_PMID36224396	rs12619771	-0.0079383	0.00107	C	G	0.261	1.44303e-13	2200007
Height_PMID36224396	rs10804318	-0.00798689	0.00107	G	T	0.261	1.00672e-13	2200007
Height_PMID36224396	rs7565235	0.00670265	0.00099	C	T	0.653	1.26315e-11	2200007
Height_PMID36224396	rs7604405	0.00671577	0.00099	C	G	0.653	1.15196e-11	2200007
Height_PMID36224396	rs2203733	0.00689213	0.000937	G	A	0.509	1.94471e-13	2200007
Height_PMID36224396	rs10933000	0.00695511	0.000937	A	G	0.506	1.17699e-13	2200007
Height_PMID36224396	rs4375857	0.00703298	0.000946	A	G	0.509	1.0652e-13	2200007
Height_PMID36224396	rs11679834	-0.00706373	0.00161	A	T	0.9	1.08814e-05	2200007
Height_PMID36224396	rs1517655	-0.00787894	0.00164	G	A	0.907	1.6029e-06	2200007
Height_PMID36224396	rs2056191	-0.00486017	0.00134	C	T	0.838	0.000274414	2200007
Height_PMID36224396	rs1914482	0.00847076	0.00175	G	A	0.0874	1.34579e-06	2200007
Height_PMID36224396	rs1517630	0.00451643	0.00128	T	G	0.163	0.000417855	2200007
Height_PMID36224396	rs1517631	0.00457637	0.00128	G	A	0.163	0.000342546	2200007
Height_PMID36224396	rs17203808	-0.00378803	0.00109	A	G	0.253	0.000502919	2200007
Height_PMID36224396	rs1400795	-0.0038165	0.00109	A	G	0.254	0.000448152	2200007
Height_PMID36224396	rs12151816	0.00400852	0.00107	T	C	0.261	0.000184731	2200007
Height_PMID36224396	rs2395981	0.00453074	0.00132	T	C	0.15	0.000571137	2200007
Height_PMID36224396	rs990296	0.00419532	0.00108	A	G	0.253	0.000104771	2200007
Height_PMID36224396	rs990297	0.00414436	0.000965	A	C	0.426	1.7357e-05	2200007
Height_PMID36224396	rs12465373	-0.00370887	0.00113	T	G	0.224	0.00107641	2200007
Height_PMID36224396	rs16865004	-0.00581618	0.00183	G	A	0.0809	0.00148822	2200007
Height_PMID36224396	rs7595351	-0.0104605	0.00325	G	T	0.0256	0.00127908	2200007
Height_PMID36224396	rs966414	-0.00609617	0.00181	G	A	0.0826	0.000743454	2200007
Height_PMID36224396	rs9288582	-0.0109329	0.00287	C	G	0.0349	0.000135669	2200007
Height_PMID36224396	rs13418072	-0.0100818	0.0027	T	C	0.0365	0.000192426	2200007
Height_PMID36224396	rs16865039	-0.0108875	0.00317	T	C	0.0258	0.000592596	2200007
Height_PMID36224396	rs13385650	-0.00582052	0.00184	A	G	0.0797	0.00157236	2200007
Height_PMID36224396	rs1982182	-0.00578546	0.00174	C	G	0.0967	0.000882382	2200007
Height_PMID36224396	rs7576589	-0.00859207	0.00257	C	G	0.0411	0.000831664	2200007
Height_PMID36224396	rs7599342	0.00321594	0.000962	T	C	0.507	0.000829897	2200007
Height_PMID36224396	rs7572834	0.00314018	0.000973	T	A	0.512	0.00124967	2200007
Height_PMID36224396	rs6755248	0.00373743	0.000962	G	C	0.399	0.000102155	2200007
Height_PMID36224396	rs7583875	0.00364251	0.000957	G	A	0.401	0.000140859	2200007
Height_PMID36224396	rs12467861	0.00375113	0.00101	C	T	0.332	0.000208909	2200007
Height_PMID36224396	rs17243807	0.00382882	0.00101	A	G	0.33	0.000147395	2200007
Height_PMID36224396	rs6436436	0.0038783	0.00101	T	A	0.328	0.000122824	2200007
Height_PMID36224396	rs7587148	0.00315015	0.000954	A	C	0.482	0.000965168	2200007
Height_PMID36224396	rs1345120	0.00316497	0.000942	C	T	0.481	0.000779356	2200007
Height_PMID36224396	rs4674820	0.00318931	0.00094	A	T	0.48	0.000689176	2200007
Height_PMID36224396	rs4674821	0.00318061	0.00094	G	A	0.48	0.000711248	2200007
Height_PMID36224396	rs4674822	0.00317521	0.00094	G	A	0.48	0.000726117	2200007
Height_PMID36224396	rs4673077	0.00310265	0.000938	G	A	0.479	0.000937368	2200007
Height_PMID36224396	rs7558186	0.00307537	0.000938	T	G	0.479	0.00104137	2200007
Height_PMID36224396	rs12694622	0.00387502	0.00101	A	G	0.328	0.000123101	2200007
Height_PMID36224396	rs6729651	0.00375932	0.00101	G	T	0.331	0.000194964	2200007
Height_PMID36224396	rs12373615	0.0036645	0.00101	G	A	0.334	0.000280585	2200007
Height_PMID36224396	rs12373774	0.00373507	0.00101	T	C	0.331	0.000214889	2200007
Height_PMID36224396	rs6436440	0.00300518	0.000947	A	G	0.478	0.0015036	2200007
Height_PMID36224396	rs1464245	-0.00669774	0.00153	C	T	0.124	1.19585e-05	2200007
Height_PMID36224396	rs1401386	0.00300106	0.000943	G	T	0.486	0.00146604	2200007
Height_PMID36224396	rs6757688	0.00305995	0.000963	A	T	0.431	0.00149295	2200007
Height_PMID36224396	rs7599348	0.00309802	0.000963	T	C	0.431	0.00129219	2200007
Height_PMID36224396	rs509818	-0.00375802	0.00108	T	G	0.269	0.000519159	2200007
Height_PMID36224396	rs6721089	0.0030868	0.000958	A	G	0.453	0.00127448	2200007
Height_PMID36224396	rs10196123	0.0032611	0.000968	A	C	0.436	0.00074992	2200007
Height_PMID36224396	rs6754561	0.00625854	0.000968	C	T	0.378	1.01779e-10	2200007
Height_PMID36224396	rs7597833	-0.00329138	0.000964	C	T	0.433	0.000636301	2200007
Height_PMID36224396	rs3820766	0.011979	0.00226	A	G	0.0518	1.12362e-07	2200007
Height_PMID36224396	rs7608941	0.00385864	0.0011	A	C	0.71	0.000446032	2200007
Height_PMID36224396	rs13392374	-0.0100557	0.00117	A	G	0.198	1.0792e-17	2200007
Height_PMID36224396	rs1866153	-0.00804105	0.00215	T	C	0.102	0.000179138	2200007
Height_PMID36224396	rs3795877	-0.00991887	0.00116	G	A	0.206	1.57575e-17	2200007
Height_PMID36224396	rs12436	0.0207601	0.00142	A	C	0.133	1.34359e-48	2200007
Height_PMID36224396	rs6719480	-0.0138179	0.00117	T	C	0.2	1.97799e-32	2200007
Height_PMID36224396	rs6436462	0.0108973	0.000967	T	C	0.631	1.82108e-29	2200007
Height_PMID36224396	rs840088	0.0109104	0.000967	C	T	0.631	1.65075e-29	2200007
Height_PMID36224396	rs2602678	0.0109369	0.000967	A	G	0.629	1.23657e-29	2200007
Height_PMID36224396	rs861442	0.0118854	0.000971	G	A	0.639	1.886e-34	2200007
Height_PMID36224396	rs282258	0.00414847	0.000962	C	T	0.511	1.62643e-05	2200007
Height_PMID36224396	rs282268	0.00332296	0.00104	T	C	0.318	0.00139606	2200007
Height_PMID36224396	rs3957256	0.0151512	0.00152	A	G	0.111	1.6418e-23	2200007
Height_PMID36224396	rs4674860	-0.00570931	0.000938	T	C	0.457	1.16262e-09	2200007
Height_PMID36224396	rs282271	-0.00455604	0.000951	G	C	0.516	1.67842e-06	2200007
Height_PMID36224396	rs1530018	-0.0119716	0.00112	G	A	0.224	1.01407e-26	2200007
Height_PMID36224396	rs16865523	0.00992753	0.00275	A	G	0.0373	0.000311721	2200007
Height_PMID36224396	rs4673085	-0.00588107	0.00121	A	G	0.194	1.12963e-06	2200007
Height_PMID36224396	rs6731577	0.0163569	0.00176	A	G	0.0781	1.35832e-20	2200007
Height_PMID36224396	rs2167939	0.00543016	0.00111	C	T	0.759	1.09743e-06	2200007
Height_PMID36224396	rs896899	0.00484892	0.00113	C	T	0.784	1.92438e-05	2200007
Height_PMID36224396	rs13016085	0.00520133	0.000981	C	T	0.569	1.1364e-07	2200007
Height_PMID36224396	rs16865577	-0.00765843	0.00128	A	G	0.16	1.99025e-09	2200007
Height_PMID36224396	rs6745242	0.00494645	0.00114	C	T	0.785	1.43648e-05	2200007
Height_PMID36224396	rs6758957	0.00522098	0.000985	T	A	0.57	1.16065e-07	2200007
Height_PMID36224396	rs12477352	0.00583041	0.00112	G	T	0.76	1.728e-07	2200007
Height_PMID36224396	rs1453674	0.00546568	0.00104	G	A	0.49	1.43926e-07	2200007
Height_PMID36224396	rs11889759	-0.0149647	0.00466	T	C	0.0216	0.00131493	2200007
Height_PMID36224396	rs4264554	0.00537621	0.000948	C	T	0.537	1.43928e-08	2200007
Height_PMID36224396	rs6761384	-0.0150781	0.00469	G	C	0.022	0.00129171	2200007
Height_PMID36224396	rs4673090	0.00774907	0.00177	T	C	0.925	1.13494e-05	2200007
Height_PMID36224396	rs13004289	-0.021137	0.000959	A	G	0.484	1.04597e-107	2200007
Height_PMID36224396	rs2629047	-0.0203764	0.000967	A	T	0.382	1.51344e-98	2200007
Height_PMID36224396	rs16865655	-0.0187643	0.00172	A	G	0.0964	1.05052e-27	2200007
Height_PMID36224396	rs12472634	-0.0158609	0.00155	T	C	0.102	1.02477e-24	2200007
Height_PMID36224396	rs1453660	-0.0208429	0.000951	A	G	0.493	1.68214e-106	2200007
Height_PMID36224396	rs2629043	-0.019804	0.000959	C	T	0.459	1.01969e-94	2200007
Height_PMID36224396	rs13022608	-0.0158469	0.00152	G	T	0.116	1.55942e-25	2200007
Height_PMID36224396	rs6717510	0.0196736	0.000985	A	G	0.653	1.14796e-88	2200007
Height_PMID36224396	rs6732868	0.0165722	0.00111	G	T	0.757	1.16236e-50	2200007
Height_PMID36224396	rs7578029	-0.0148923	0.00149	A	T	0.123	1.74346e-23	2200007
Height_PMID36224396	rs6706618	0.017127	0.00116	C	A	0.782	1.18125e-49	2200007
Height_PMID36224396	rs10933051	0.0144745	0.00114	T	C	0.768	1.11247e-36	2200007
Height_PMID36224396	rs2287524	0.0135484	0.00106	A	G	0.669	1.1155e-37	2200007
Height_PMID36224396	rs1035316	-0.0136142	0.0011	C	T	0.267	1.95994e-35	2200007
Height_PMID36224396	rs1008415	-0.0125354	0.00102	C	T	0.324	1.01865e-34	2200007
Height_PMID36224396	rs1861985	-0.00763651	0.00112	C	T	0.261	1.08156e-11	2200007
Height_PMID36224396	rs4674875	-0.0076248	0.00112	A	G	0.261	1.00943e-11	2200007
Height_PMID36224396	rs11890907	-0.00759673	0.00112	G	T	0.261	1.20474e-11	2200007
Height_PMID36224396	rs2098533	-0.0142362	0.000951	C	T	0.436	1.08095e-50	2200007
Height_PMID36224396	rs1120738	-0.00878548	0.0011	A	G	0.299	1.43562e-15	2200007
Height_PMID36224396	rs2216460	-0.00731893	0.00104	A	C	0.388	1.62891e-12	2200007
Height_PMID36224396	rs6743177	0.00451251	0.00118	C	A	0.197	0.000125035	2200007
Height_PMID36224396	rs16865942	0.00432892	0.00118	T	G	0.193	0.000231942	2200007
Height_PMID36224396	rs741533	0.00429675	0.00118	T	C	0.193	0.000262436	2200007
Height_PMID36224396	rs7569568	0.00850083	0.00132	A	G	0.164	1.21236e-10	2200007
Height_PMID36224396	rs3845837	0.00890959	0.00131	A	G	0.165	1.21406e-11	2200007
Height_PMID36224396	rs3845838	0.00887257	0.00131	T	C	0.165	1.47731e-11	2200007
Height_PMID36224396	rs3845839	0.008836	0.00131	A	G	0.165	1.75305e-11	2200007
Height_PMID36224396	rs7605583	0.0123143	0.00121	T	C	0.19	1.75743e-24	2200007
Height_PMID36224396	rs7420424	0.00988022	0.000963	C	T	0.445	1.01569e-24	2200007
Height_PMID36224396	rs940319	-0.0068648	0.00101	A	G	0.354	1.23468e-11	2200007
Height_PMID36224396	rs6710450	0.00922063	0.000968	T	G	0.418	1.671e-21	2200007
Height_PMID36224396	rs11898198	0.0052113	0.00146	T	C	0.229	0.000360869	2200007
Height_PMID36224396	rs11904082	0.00961333	0.000958	T	G	0.438	1.07998e-23	2200007
Height_PMID36224396	rs11674099	0.0200823	0.00242	A	G	0.0435	1.20899e-16	2200007
Height_PMID36224396	rs6744802	0.00511817	0.00119	A	G	0.192	1.81489e-05	2200007
Height_PMID36224396	rs1523921	0.00447233	0.00116	C	T	0.786	0.000121503	2200007
Height_PMID36224396	rs1721279	-0.00862764	0.00102	G	A	0.308	1.96981e-17	2200007
Height_PMID36224396	rs6436490	0.00903453	0.00102	C	A	0.694	1.0224e-18	2200007
Height_PMID36224396	rs16865992	0.00460006	0.00123	T	C	0.187	0.000189637	2200007
Height_PMID36224396	rs4673106	0.0058519	0.00152	G	A	0.12	0.000113564	2200007
Height_PMID36224396	rs17407839	0.00900427	0.00122	C	A	0.183	1.3988e-13	2200007
Height_PMID36224396	rs13016316	0.00557545	0.00152	A	C	0.119	0.000245604	2200007
Height_PMID36224396	rs2070127	0.00879148	0.00131	C	T	0.165	1.86395e-11	2200007
Height_PMID36224396	rs940318	0.00884133	0.00131	A	G	0.165	1.49304e-11	2200007
Height_PMID36224396	rs3738952	0.00530052	0.00152	T	C	0.119	0.000481337	2200007
Height_PMID36224396	rs3768893	0.00886191	0.00131	G	A	0.165	1.34285e-11	2200007
Height_PMID36224396	rs6744597	0.00884179	0.00131	G	A	0.165	1.48516e-11	2200007
Height_PMID36224396	rs3738951	0.00410391	0.000953	G	A	0.486	1.64983e-05	2200007
Height_PMID36224396	rs11686067	0.00887668	0.00131	A	G	0.165	1.39413e-11	2200007
Height_PMID36224396	rs6720502	0.00864331	0.00128	C	T	0.173	1.65727e-11	2200007
Height_PMID36224396	rs1808013	0.00868631	0.00128	C	T	0.173	1.31969e-11	2200007
Height_PMID36224396	rs13003581	0.00567008	0.00152	A	G	0.12	0.000187685	2200007
Height_PMID36224396	rs4673111	0.00894458	0.00132	C	T	0.165	1.15749e-11	2200007
Height_PMID36224396	rs11891006	0.00873892	0.00129	G	A	0.174	1.04477e-11	2200007
Height_PMID36224396	rs12621037	0.00704742	0.00116	T	C	0.216	1.1851e-09	2200007
Height_PMID36224396	rs6436497	0.00867957	0.00129	C	T	0.173	1.72038e-11	2200007
Height_PMID36224396	rs1542789	0.00872263	0.00129	A	G	0.173	1.39282e-11	2200007
Height_PMID36224396	rs11900637	0.00904323	0.00123	T	C	0.182	1.76596e-13	2200007
Height_PMID36224396	rs4674926	0.00459504	0.00096	A	G	0.494	1.69929e-06	2200007
Height_PMID36224396	rs6436499	0.0115044	0.00106	A	T	0.713	1.86009e-27	2200007
Height_PMID36224396	rs4673114	0.00477822	0.00142	T	C	0.144	0.000769308	2200007
Height_PMID36224396	rs1565074	0.00466742	0.00143	G	A	0.143	0.00111367	2200007
Height_PMID36224396	rs16866089	0.00487792	0.00127	C	T	0.165	0.00012984	2200007
Height_PMID36224396	rs16866102	-0.0236192	0.0067	C	T	0.0157	0.000423987	2200007
Height_PMID36224396	rs10498166	0.00493808	0.00114	G	C	0.22	1.44016e-05	2200007
Height_PMID36224396	rs16866105	-0.0252634	0.00652	C	T	0.0159	0.000106122	2200007
Height_PMID36224396	rs16866106	-0.023442	0.0067	A	G	0.0159	0.000464547	2200007
Height_PMID36224396	rs16866109	-0.0234837	0.00669	A	C	0.016	0.000451717	2200007
Height_PMID36224396	rs4674934	0.00886271	0.001	A	T	0.67	1.07427e-18	2200007
Height_PMID36224396	rs17199291	0.00444536	0.0014	G	A	0.128	0.00154561	2200007
Height_PMID36224396	rs1843834	0.00892633	0.00101	G	A	0.684	1.03027e-18	2200007
Height_PMID36224396	rs16866119	0.00435411	0.0012	A	G	0.189	0.000283575	2200007
Height_PMID36224396	rs10197382	0.00710339	0.000997	C	T	0.661	1.02108e-12	2200007
Height_PMID36224396	rs10198809	0.00406278	0.0012	T	C	0.187	0.000743063	2200007
Height_PMID36224396	rs7585688	0.00359911	0.00106	G	A	0.28	0.00068363	2200007
Height_PMID36224396	rs10181622	0.00370273	0.00115	T	C	0.215	0.00128471	2200007
Height_PMID36224396	rs4380226	0.00361808	0.00107	T	C	0.28	0.00072905	2200007
Height_PMID36224396	rs16866157	0.00374093	0.00116	T	C	0.207	0.00130301	2200007
Height_PMID36224396	rs1045654	0.00327706	0.000973	T	C	0.585	0.000759163	2200007
Height_PMID36224396	rs3768878	0.00511813	0.00137	C	T	0.141	0.000193801	2200007
Height_PMID36224396	rs7605551	-0.00545259	0.00165	T	C	0.0993	0.000933835	2200007
Height_PMID36224396	rs6721088	-0.00541091	0.00166	T	C	0.0971	0.00115011	2200007
Height_PMID36224396	rs7589474	-0.00536834	0.00165	C	T	0.0992	0.00113282	2200007
Height_PMID36224396	rs6436515	-0.00427671	0.00132	T	C	0.168	0.00115791	2200007
Height_PMID36224396	rs7607230	-0.00544769	0.00169	C	T	0.0889	0.00128537	2200007
Height_PMID36224396	rs6713674	-0.00548852	0.00166	C	T	0.0999	0.000915375	2200007
Height_PMID36224396	rs10193574	-0.00547477	0.00166	G	A	0.0998	0.00094578	2200007
Height_PMID36224396	rs13395823	-0.00544492	0.00166	A	G	0.0997	0.00101595	2200007
Height_PMID36224396	rs6750856	-0.00450422	0.00132	T	C	0.158	0.000620496	2200007
Height_PMID36224396	rs10197805	-0.00447874	0.00132	C	T	0.158	0.000667951	2200007
Height_PMID36224396	rs2304336	-0.00449112	0.00132	T	C	0.158	0.000645841	2200007
Height_PMID36224396	rs2304334	-0.00449701	0.00132	G	A	0.158	0.000636142	2200007
Height_PMID36224396	rs10174943	-0.00545735	0.0017	G	A	0.0886	0.00130292	2200007
Height_PMID36224396	rs10202066	-0.00439437	0.00132	G	C	0.157	0.000865603	2200007
Height_PMID36224396	rs13400582	-0.00441848	0.00132	G	A	0.157	0.000813492	2200007
Height_PMID36224396	rs6731100	-0.00469098	0.000984	T	C	0.349	1.87125e-06	2200007
Height_PMID36224396	rs13024433	-0.00356476	0.00104	C	A	0.289	0.000588318	2200007
Height_PMID36224396	rs13016606	-0.00426003	0.000971	T	C	0.617	1.14977e-05	2200007
Height_PMID36224396	rs11675354	-0.00424725	0.000972	C	T	0.618	1.2521e-05	2200007
Height_PMID36224396	rs6714466	-0.00425102	0.00097	C	T	0.616	1.16886e-05	2200007
Height_PMID36224396	rs17271567	-0.00481333	0.000993	A	G	0.334	1.26674e-06	2200007
Height_PMID36224396	rs1072581	-0.00424069	0.000977	G	A	0.627	1.42092e-05	2200007
Height_PMID36224396	rs6711462	-0.00481267	0.00101	C	T	0.656	1.76989e-06	2200007
Height_PMID36224396	rs11686538	-0.00373886	0.00105	G	A	0.276	0.000390234	2200007
Height_PMID36224396	rs4674952	-0.00425945	0.000981	C	A	0.616	1.4011e-05	2200007
Height_PMID36224396	rs1375621	-0.00593022	0.00185	A	G	0.0844	0.00134184	2200007
Height_PMID36224396	rs1443664	0.00335392	0.00103	C	G	0.7	0.00107207	2200007
Height_PMID36224396	rs4674977	-0.00333133	0.00102	A	G	0.298	0.0010892	2200007
Height_PMID36224396	rs6728230	0.00563516	0.00171	T	G	0.0922	0.000991058	2200007
Height_PMID36224396	rs6726876	-0.00818309	0.0023	A	G	0.0452	0.000369043	2200007
Height_PMID36224396	rs4347829	0.00526762	0.00111	C	T	0.231	1.92619e-06	2200007
Height_PMID36224396	rs13385428	0.00527879	0.00111	T	G	0.231	1.83793e-06	2200007
Height_PMID36224396	rs10498185	-0.00434741	0.00115	A	C	0.752	0.000148611	2200007
Height_PMID36224396	rs4674988	-0.00367423	0.00107	G	A	0.681	0.000591551	2200007
Height_PMID36224396	rs9288606	-0.00497173	0.00117	C	G	0.779	1.9856e-05	2200007
Height_PMID36224396	rs1517505	-0.00500436	0.00116	C	T	0.782	1.47829e-05	2200007
Height_PMID36224396	rs4402752	-0.00361154	0.00107	T	C	0.686	0.000720661	2200007
Height_PMID36224396	rs4402753	-0.00340608	0.00106	T	C	0.695	0.00134697	2200007
Height_PMID36224396	rs6715180	-0.00496589	0.00116	C	G	0.781	1.76639e-05	2200007
Height_PMID36224396	rs16866585	-0.0037454	0.00106	C	A	0.695	0.000436655	2200007
Height_PMID36224396	rs6753020	-0.00356082	0.00107	T	C	0.727	0.000852711	2200007
Height_PMID36224396	rs13396211	0.00352131	0.00107	A	G	0.329	0.000986225	2200007
Height_PMID36224396	rs17410253	-0.00359627	0.00104	A	C	0.397	0.000547203	2200007
Height_PMID36224396	rs6737187	0.00325722	0.00102	A	G	0.3	0.0014273	2200007
Height_PMID36224396	rs11692499	0.00331807	0.00102	G	A	0.31	0.00108908	2200007
Height_PMID36224396	rs12466468	0.00330811	0.00101	C	T	0.312	0.00106799	2200007
Height_PMID36224396	rs11695839	0.00324838	0.00101	A	G	0.313	0.00133113	2200007
Height_PMID36224396	rs891585	0.00326695	0.00101	T	A	0.313	0.00128321	2200007
Height_PMID36224396	rs6436569	0.00638172	0.0019	C	T	0.93	0.000808119	2200007
Height_PMID36224396	rs6436570	0.00628643	0.0019	A	G	0.93	0.00095081	2200007
Height_PMID36224396	rs10180588	0.00629193	0.0019	C	T	0.93	0.000945724	2200007
Height_PMID36224396	rs1993323	0.00408238	0.000941	A	C	0.517	1.44378e-05	2200007
Height_PMID36224396	rs959437	0.00414803	0.000942	T	G	0.52	1.05626e-05	2200007
Height_PMID36224396	rs13420730	-0.00456395	0.00107	G	A	0.262	1.85903e-05	2200007
Height_PMID36224396	rs1869604	0.00823941	0.00257	C	A	0.0384	0.00137043	2200007
Height_PMID36224396	rs1378106	0.00622127	0.00191	C	T	0.931	0.00112939	2200007
Height_PMID36224396	rs11899703	0.00605626	0.0019	C	T	0.93	0.00144327	2200007
Height_PMID36224396	rs1545569	0.0063821	0.00192	G	T	0.931	0.000867516	2200007
Height_PMID36224396	rs12469289	-0.00602606	0.00127	C	T	0.182	1.94351e-06	2200007
Height_PMID36224396	rs6753335	0.00650908	0.00101	G	T	0.649	1.00605e-10	2200007
Height_PMID36224396	rs1869603	0.00644826	0.00191	T	C	0.931	0.000752486	2200007
Height_PMID36224396	rs16866695	0.00611867	0.001	G	T	0.655	1.04291e-09	2200007
Height_PMID36224396	rs6736992	0.00607007	0.00101	G	A	0.648	1.54967e-09	2200007
Height_PMID36224396	rs2396261	0.00706498	0.00111	T	C	0.764	1.9703e-10	2200007
Height_PMID36224396	rs7592851	-0.00606177	0.00127	G	A	0.181	1.8225e-06	2200007
Height_PMID36224396	rs4675004	-0.00412519	0.00109	A	G	0.718	0.000158565	2200007
Height_PMID36224396	rs4369852	-0.00708513	0.0019	A	G	0.07	0.000193655	2200007
Height_PMID36224396	rs6725873	-0.00707064	0.0011	T	C	0.236	1.565e-10	2200007
Height_PMID36224396	rs1007327	-0.00728388	0.0019	C	A	0.07	0.000129592	2200007
Height_PMID36224396	rs6737960	-0.00612167	0.00128	C	A	0.182	1.59655e-06	2200007
Height_PMID36224396	rs12472748	-0.00615565	0.00101	C	T	0.339	1.06174e-09	2200007
Height_PMID36224396	rs1122817	-0.00615966	0.00101	C	T	0.339	1.25899e-09	2200007
Height_PMID36224396	rs7585262	-0.00618981	0.00128	C	T	0.181	1.28543e-06	2200007
Height_PMID36224396	rs6722348	0.00560733	0.0017	G	C	0.909	0.000960956	2200007
Height_PMID36224396	rs11903376	-0.0108802	0.00253	T	C	0.0905	1.71643e-05	2200007
Height_PMID36224396	rs12618564	-0.00334118	0.00104	C	T	0.338	0.00136529	2200007
Height_PMID36224396	rs2084185	-0.00341173	0.00103	A	G	0.339	0.000905735	2200007
Height_PMID36224396	rs7585065	-0.00390971	0.00103	A	G	0.349	0.000155769	2200007
Height_PMID36224396	rs873024	-0.00330676	0.00102	A	G	0.338	0.00121794	2200007
Height_PMID36224396	rs1446457	-0.00332703	0.00102	T	A	0.338	0.00114511	2200007
Height_PMID36224396	rs1190116	-0.00359143	0.00104	C	T	0.357	0.000527489	2200007
Height_PMID36224396	rs1518313	0.00464546	0.00127	G	A	0.175	0.000249249	2200007
Height_PMID36224396	rs6732525	0.0105467	0.00149	G	A	0.886	1.53069e-12	2200007
Height_PMID36224396	rs1589153	0.00520726	0.00149	C	T	0.884	0.000462566	2200007
Height_PMID36224396	rs1467211	0.00541693	0.00149	T	C	0.885	0.000270559	2200007
Height_PMID36224396	rs12474644	0.00534015	0.00148	T	C	0.885	0.00030825	2200007
Height_PMID36224396	rs1522823	0.00445185	0.00131	C	T	0.831	0.000668411	2200007
Height_PMID36224396	rs908719	0.00509273	0.00146	G	A	0.879	0.000489742	2200007
Height_PMID36224396	rs1980291	0.0044087	0.0013	T	C	0.83	0.000714041	2200007
Height_PMID36224396	rs6734862	0.00502495	0.00148	T	C	0.884	0.000667648	2200007
Height_PMID36224396	rs6735439	0.00500316	0.00147	A	G	0.883	0.000656467	2200007
Height_PMID36224396	rs6753296	0.00429994	0.00131	C	T	0.835	0.000997078	2200007
Height_PMID36224396	rs4234058	0.00520643	0.00148	G	A	0.885	0.000433732	2200007
Height_PMID36224396	rs2396274	0.00491313	0.00146	G	A	0.883	0.000793435	2200007
Height_PMID36224396	rs1518308	0.00488606	0.00146	G	T	0.882	0.000849248	2200007
Height_PMID36224396	rs1518309	0.00488689	0.00146	T	C	0.882	0.000849078	2200007
Height_PMID36224396	rs10194964	0.00743936	0.00132	A	C	0.848	1.81726e-08	2200007
Height_PMID36224396	rs12621261	0.00415903	0.00108	G	C	0.261	0.00012256	2200007
Height_PMID36224396	rs925902	0.00309298	0.000963	G	A	0.533	0.00132451	2200007
Height_PMID36224396	rs4503980	0.00401663	0.00107	A	G	0.264	0.000184972	2200007
Height_PMID36224396	rs1040223	0.00303207	0.000958	C	T	0.531	0.00154639	2200007
Height_PMID36224396	rs11684232	0.00407839	0.00107	G	T	0.264	0.000139456	2200007
Height_PMID36224396	rs4675037	0.0033076	0.000948	G	A	0.51	0.00048716	2200007
Height_PMID36224396	rs7562564	0.00311204	0.000954	A	G	0.531	0.00111105	2200007
Height_PMID36224396	rs4675039	0.00395865	0.00106	T	A	0.271	0.000185247	2200007
Height_PMID36224396	rs4673157	0.00414583	0.00107	A	G	0.263	0.000101279	2200007
Height_PMID36224396	rs1522817	0.00305251	0.000948	C	T	0.528	0.00127931	2200007
Height_PMID36224396	rs1522818	0.00339404	0.000944	A	G	0.509	0.000322518	2200007
Height_PMID36224396	rs6436593	0.00311956	0.000947	A	T	0.526	0.000986836	2200007
Height_PMID36224396	rs2091013	0.00371743	0.00105	G	A	0.285	0.00040012	2200007
Height_PMID36224396	rs4675041	0.00384063	0.00106	A	G	0.271	0.000278422	2200007
Height_PMID36224396	rs1949717	0.00353149	0.000954	G	C	0.548	0.000213828	2200007
Height_PMID36224396	rs4675044	0.00351398	0.000946	A	G	0.541	0.000202698	2200007
Height_PMID36224396	rs6436598	0.0034949	0.000951	G	T	0.541	0.000238737	2200007
Height_PMID36224396	rs12052370	0.00373777	0.00104	T	C	0.3	0.000321446	2200007
Height_PMID36224396	rs7606219	0.00404737	0.00104	A	G	0.283	0.000106422	2200007
Height_PMID36224396	rs6708879	0.00377987	0.00104	C	A	0.297	0.000294487	2200007
Height_PMID36224396	rs2396297	0.00361729	0.000973	G	T	0.543	0.000201467	2200007
Height_PMID36224396	rs1522804	0.00339272	0.000973	C	A	0.536	0.000485816	2200007
Height_PMID36224396	rs4675052	0.00457936	0.00107	A	G	0.279	1.89443e-05	2200007
Height_PMID36224396	rs6713510	-0.00416922	0.000958	A	G	0.506	1.36012e-05	2200007
Height_PMID36224396	rs6713877	-0.0124888	0.00377	C	A	0.0243	0.000926605	2200007
Height_PMID36224396	rs2943636	0.00365693	0.000945	A	G	0.472	0.000109382	2200007
Height_PMID36224396	rs10195178	0.00350458	0.000964	T	G	0.433	0.000275696	2200007
Height_PMID36224396	rs10933140	-0.00416234	0.0011	G	A	0.285	0.000163492	2200007
Height_PMID36224396	rs16866983	-0.00650259	0.00152	G	A	0.157	1.76983e-05	2200007
Height_PMID36224396	rs6741738	0.0048661	0.00135	A	G	0.862	0.000297871	2200007
Height_PMID36224396	rs17185219	0.00480115	0.00135	C	T	0.863	0.000364616	2200007
Height_PMID36224396	rs16825771	0.00683272	0.000965	A	G	0.527	1.42346e-12	2200007
Height_PMID36224396	rs10498200	-0.00555799	0.00106	A	G	0.322	1.67752e-07	2200007
Height_PMID36224396	rs4675077	0.00459655	0.00134	T	C	0.861	0.000606848	2200007
Height_PMID36224396	rs2396307	0.00503008	0.00133	T	C	0.855	0.000146945	2200007
Height_PMID36224396	rs2894600	0.00483321	0.00131	G	A	0.849	0.000219501	2200007
Height_PMID36224396	rs10498201	0.00809176	0.00105	T	A	0.273	1.5297e-14	2200007
Height_PMID36224396	rs13398058	0.00924971	0.000995	A	G	0.539	1.49988e-20	2200007
Height_PMID36224396	rs16867004	-0.00637118	0.00113	G	A	0.288	1.75742e-08	2200007
Height_PMID36224396	rs10933144	-0.00636998	0.00113	G	A	0.288	1.71969e-08	2200007
Height_PMID36224396	rs12185566	-0.00730883	0.00104	G	A	0.299	1.74437e-12	2200007
Height_PMID36224396	rs7599722	-0.0258791	0.00738	T	C	0.0101	0.000451755	2200007
Height_PMID36224396	rs2396351	0.00519618	0.000994	G	C	0.585	1.71464e-07	2200007
Height_PMID36224396	rs2001303	0.0129287	0.00107	A	G	0.255	1.81344e-33	2200007
Height_PMID36224396	rs4281890	-0.00677532	0.00113	G	A	0.283	1.92614e-09	2200007
Height_PMID36224396	rs11686139	-0.0185007	0.00128	C	A	0.158	1.28194e-47	2200007
Height_PMID36224396	rs4622709	-0.00752597	0.00176	A	G	0.134	1.99378e-05	2200007
Height_PMID36224396	rs4600636	0.00551687	0.00097	T	G	0.545	1.28846e-08	2200007
Height_PMID36224396	rs4129068	-0.00462232	0.00131	T	C	0.148	0.000421275	2200007
Height_PMID36224396	rs12469727	0.00875366	0.00138	T	C	0.149	1.94088e-10	2200007
Height_PMID36224396	rs12476220	0.00880062	0.00137	A	C	0.15	1.32142e-10	2200007
Height_PMID36224396	rs4294991	0.00628551	0.000979	G	A	0.568	1.37272e-10	2200007
Height_PMID36224396	rs11892471	0.00627628	0.000977	A	G	0.562	1.33442e-10	2200007
Height_PMID36224396	rs6724846	-0.00883049	0.00182	T	A	0.122	1.186e-06	2200007
Height_PMID36224396	rs1500988	0.00626155	0.000978	C	T	0.556	1.50053e-10	2200007
Height_PMID36224396	rs10186065	0.00742962	0.000967	G	A	0.403	1.53499e-14	2200007
Height_PMID36224396	rs6757297	-0.00661859	0.00117	C	G	0.26	1.53115e-08	2200007
Height_PMID36224396	rs13389027	0.00516264	0.000978	C	T	0.41	1.30018e-07	2200007
Height_PMID36224396	rs1392842	0.00755085	0.000978	G	A	0.519	1.15164e-14	2200007
Height_PMID36224396	rs16867044	0.00827476	0.00147	T	C	0.116	1.87042e-08	2200007
Height_PMID36224396	rs16867052	0.0102567	0.00268	G	A	0.0329	0.000131706	2200007
Height_PMID36224396	rs1392845	-0.00764463	0.00218	C	T	0.0718	0.000451604	2200007
Height_PMID36224396	rs1501003	0.00656733	0.000969	T	A	0.438	1.21124e-11	2200007
Height_PMID36224396	rs1501002	0.00742029	0.000969	T	C	0.522	1.94214e-14	2200007
Height_PMID36224396	rs11899345	0.0108583	0.00299	G	A	0.0257	0.000285403	2200007
Height_PMID36224396	rs7599150	0.00651501	0.000966	A	G	0.439	1.57033e-11	2200007
Height_PMID36224396	rs11904820	0.0105982	0.00299	G	A	0.0258	0.000390781	2200007
Height_PMID36224396	rs12467492	-0.00477621	0.000992	T	C	0.396	1.47026e-06	2200007
Height_PMID36224396	rs16867099	0.0105287	0.00293	C	A	0.0265	0.000322768	2200007
Height_PMID36224396	rs1273788	0.00554225	0.00151	G	A	0.108	0.000249727	2200007
Height_PMID36224396	rs2894606	0.00376419	0.001	T	C	0.373	0.000174021	2200007
Height_PMID36224396	rs1392844	0.00780627	0.00136	C	T	0.344	1.05729e-08	2200007
Height_PMID36224396	rs1273811	-0.00544966	0.00141	A	C	0.726	0.000109342	2200007
Height_PMID36224396	rs1273812	-0.0136301	0.00258	T	C	0.0353	1.26984e-07	2200007
Height_PMID36224396	rs1273818	-0.00738184	0.00153	A	C	0.891	1.46076e-06	2200007
Height_PMID36224396	rs12621407	0.0135307	0.00237	C	T	0.958	1.08987e-08	2200007
Height_PMID36224396	rs12618737	0.0135471	0.00237	A	G	0.958	1.03656e-08	2200007
Height_PMID36224396	rs12694703	-0.00340281	0.000979	G	A	0.601	0.000508425	2200007
Height_PMID36224396	rs2396385	0.0132692	0.00236	G	A	0.958	1.86742e-08	2200007
Height_PMID36224396	rs17198764	-0.00560471	0.00169	G	A	0.0931	0.000925232	2200007
Height_PMID36224396	rs2709425	0.0140553	0.00232	T	A	0.956	1.2893e-09	2200007
Height_PMID36224396	rs12474317	0.00366242	0.000982	T	C	0.37	0.000191132	2200007
Height_PMID36224396	rs2178707	-0.00581475	0.00166	A	C	0.0884	0.000477344	2200007
Height_PMID36224396	rs1962277	-0.0057428	0.00166	G	A	0.0883	0.000561426	2200007
Height_PMID36224396	rs2709423	-0.0053469	0.00141	T	C	0.167	0.000146448	2200007
Height_PMID36224396	rs6712755	0.0047173	0.00137	G	T	0.155	0.000578592	2200007
Height_PMID36224396	rs7574538	0.00449429	0.00117	T	C	0.214	0.000128319	2200007
Height_PMID36224396	rs2178701	0.0049	0.00151	C	T	0.109	0.00116845	2200007
Height_PMID36224396	rs16822536	0.00521165	0.00152	A	G	0.109	0.000614691	2200007
Height_PMID36224396	rs16822551	-0.00826854	0.00157	C	T	0.11	1.51166e-07	2200007
Height_PMID36224396	rs16822570	-0.0115244	0.0019	G	T	0.0724	1.44919e-09	2200007
Height_PMID36224396	rs16822604	-0.00782195	0.00239	T	C	0.045	0.00104999	2200007
Height_PMID36224396	rs2435185	0.0228346	0.00619	G	A	0.0127	0.000223763	2200007
Height_PMID36224396	rs16822633	-0.0131853	0.00194	G	A	0.0691	1.11775e-11	2200007
Height_PMID36224396	rs16822647	-0.0168003	0.00165	C	T	0.0973	1.88515e-24	2200007
Height_PMID36224396	rs2288586	-0.0164074	0.00164	C	G	0.0986	1.4026e-23	2200007
Height_PMID36224396	rs6725556	-0.00720165	0.00202	G	A	0.0604	0.000373341	2200007
Height_PMID36224396	rs16822696	-0.0062825	0.00164	C	T	0.0945	0.000127228	2200007
Height_PMID36224396	rs2396427	-0.00595807	0.00162	G	A	0.0969	0.000225812	2200007
Height_PMID36224396	rs4675117	-0.0053301	0.00101	T	C	0.349	1.2477e-07	2200007
Height_PMID36224396	rs17416354	-0.00758768	0.000953	C	T	0.531	1.71538e-15	2200007
Height_PMID36224396	rs4675119	-0.00505142	0.000962	C	A	0.413	1.49435e-07	2200007
Height_PMID36224396	rs2396435	-0.00505896	0.000967	A	G	0.413	1.6561e-07	2200007
Height_PMID36224396	rs3820927	-0.00510919	0.000972	A	C	0.416	1.47338e-07	2200007
Height_PMID36224396	rs10197773	-0.00417002	0.000974	A	G	0.411	1.87283e-05	2200007
Height_PMID36224396	rs4234063	-0.00475961	0.000973	T	A	0.431	1.00017e-06	2200007
Height_PMID36224396	rs6706802	-0.0046104	0.000968	G	A	0.423	1.90799e-06	2200007
Height_PMID36224396	rs1054415	-0.0059351	0.00156	C	G	0.1	0.000149099	2200007
Height_PMID36224396	rs13419076	-0.00465773	0.000959	G	A	0.428	1.20309e-06	2200007
Height_PMID36224396	rs4423583	-0.00462619	0.000961	T	C	0.427	1.47489e-06	2200007
Height_PMID36224396	rs10933165	-0.00420707	0.000959	G	C	0.427	1.15072e-05	2200007
Height_PMID36224396	rs3752895	-0.00454739	0.000956	G	A	0.44	1.95863e-06	2200007
Height_PMID36224396	rs16823070	0.0076377	0.00218	A	G	0.0495	0.000469633	2200007
Height_PMID36224396	rs2272198	-0.00416661	0.000956	A	G	0.427	1.30158e-05	2200007
Height_PMID36224396	rs10176882	-0.00420968	0.000957	T	A	0.427	1.08852e-05	2200007
Height_PMID36224396	rs2276593	-0.0041667	0.000958	T	C	0.426	1.35806e-05	2200007
Height_PMID36224396	rs4675140	-0.00456321	0.000945	T	C	0.477	1.38309e-06	2200007
Height_PMID36224396	rs10190621	-0.00451721	0.000946	C	T	0.476	1.78538e-06	2200007
Height_PMID36224396	rs4536647	-0.00550122	0.000962	G	A	0.597	1.05645e-08	2200007
Height_PMID36224396	rs3769641	-0.00594795	0.00159	G	A	0.0967	0.000186294	2200007
Height_PMID36224396	rs3820926	-0.00512802	0.000968	T	G	0.594	1.19127e-07	2200007
Height_PMID36224396	rs13411764	-0.0035498	0.00103	G	A	0.301	0.000581913	2200007
Height_PMID36224396	rs3923084	-0.00559781	0.0016	T	A	0.102	0.00046293	2200007
Height_PMID36224396	rs3923085	-0.00367559	0.00109	A	G	0.282	0.000742579	2200007
Height_PMID36224396	rs13382950	-0.00414272	0.000954	C	T	0.479	1.40786e-05	2200007
Height_PMID36224396	rs7558081	-0.00451607	0.00124	T	C	0.511	0.000265678	2200007
Height_PMID36224396	rs1574392	0.00357227	0.000975	A	G	0.651	0.000247756	2200007
Height_PMID36224396	rs1317716	0.00328741	0.000984	G	T	0.66	0.000836386	2200007
Height_PMID36224396	rs3211098	-0.00312965	0.000976	T	G	0.354	0.00134666	2200007
Height_PMID36224396	rs7574414	0.00597798	0.00139	A	G	0.134	1.64674e-05	2200007
Height_PMID36224396	rs4485560	0.00380101	0.00106	C	T	0.279	0.000327707	2200007
Height_PMID36224396	rs6436685	-0.0035703	0.000984	T	C	0.643	0.000284951	2200007
Height_PMID36224396	rs10184663	-0.00388593	0.00101	T	C	0.673	0.000121289	2200007
Height_PMID36224396	rs6711609	-0.00884809	0.00119	G	T	0.802	1.01254e-13	2200007
Height_PMID36224396	rs6753666	-0.00481639	0.000991	T	C	0.649	1.18525e-06	2200007
Height_PMID36224396	rs4675190	-0.00462766	0.000968	T	C	0.594	1.74268e-06	2200007
Height_PMID36224396	rs6715882	-0.00733725	0.000998	G	A	0.66	1.97845e-13	2200007
Height_PMID36224396	rs12470938	0.00876773	0.00123	T	C	0.177	1.07662e-12	2200007
Height_PMID36224396	rs4254497	-0.00657575	0.000977	A	G	0.624	1.65186e-11	2200007
Height_PMID36224396	rs6737495	-0.00662141	0.000976	T	C	0.623	1.18918e-11	2200007
Height_PMID36224396	rs4973499	-0.00657043	0.000975	T	G	0.618	1.60722e-11	2200007
Height_PMID36224396	rs4129709	-0.00548928	0.000976	A	G	0.617	1.84082e-08	2200007
Height_PMID36224396	rs12694755	0.0304988	0.00797	T	C	0.9845	0.000129801	2200007
Height_PMID36224396	rs16824919	-0.00610654	0.00192	G	T	0.0667	0.00143958	2200007
Height_PMID36224396	rs7573585	-0.00616651	0.00192	A	G	0.0668	0.00132428	2200007
Height_PMID36224396	rs996682	-0.0034801	0.00104	A	G	0.297	0.000808184	2200007
Height_PMID36224396	rs1435859	-0.00370722	0.00102	C	T	0.303	0.000297968	2200007
Height_PMID36224396	rs975519	-0.00328664	0.00103	G	A	0.302	0.00141055	2200007
Height_PMID36224396	rs9288635	-0.0032824	0.00103	G	A	0.302	0.0014697	2200007
Height_PMID36224396	rs1559559	-0.00334964	0.00103	A	T	0.301	0.00119596	2200007
Height_PMID36224396	rs16825115	-0.00842267	0.0025	T	C	0.0621	0.0007426	2200007
Height_PMID36224396	rs6723424	-0.00397838	0.00105	G	A	0.281	0.000156242	2200007
Height_PMID36224396	rs2396569	-0.00349621	0.00103	A	G	0.303	0.000720906	2200007
Height_PMID36224396	rs11890478	-0.00409911	0.00126	G	A	0.169	0.00116846	2200007
Height_PMID36224396	rs11885362	-0.00407929	0.00126	C	T	0.171	0.00116287	2200007
Height_PMID36224396	rs6737010	-0.00409738	0.00126	T	C	0.168	0.00115597	2200007
Height_PMID36224396	rs16825546	-0.0205417	0.00594	C	T	0.0102	0.000547161	2200007
Height_PMID36224396	rs10198246	0.0038358	0.00119	G	A	0.216	0.00129099	2200007
Height_PMID36224396	rs11687616	0.00393184	0.0012	C	T	0.212	0.00103087	2200007
Height_PMID36224396	rs2021751	0.00391256	0.0012	T	C	0.211	0.00108832	2200007
Height_PMID36224396	rs7597807	0.0051642	0.0012	G	A	0.208	1.67546e-05	2200007
Height_PMID36224396	rs2396616	-0.00460271	0.00106	A	G	0.315	1.35711e-05	2200007
Height_PMID36224396	rs1419956	0.00353726	0.000999	A	G	0.328	0.000400039	2200007
Height_PMID36224396	rs6739407	-0.00363189	0.00102	A	G	0.328	0.000390057	2200007
Height_PMID36224396	rs6754456	-0.00363611	0.00102	G	T	0.328	0.000383081	2200007
Height_PMID36224396	rs10933282	-0.00367581	0.00102	T	C	0.326	0.000306691	2200007
Height_PMID36224396	rs12618597	0.00649962	0.00125	G	A	0.165	1.92259e-07	2200007
Height_PMID36224396	rs17321741	0.00713206	0.00126	G	T	0.163	1.64923e-08	2200007
Height_PMID36224396	rs1226998	-0.00643228	0.001	C	T	0.344	1.54437e-10	2200007
Height_PMID36224396	rs1227003	-0.00723855	0.00202	T	C	0.943	0.000334839	2200007
Height_PMID36224396	rs10185903	-0.00860569	0.00143	C	T	0.135	1.85257e-09	2200007
Height_PMID36224396	rs10186004	-0.008921	0.00147	G	T	0.127	1.18924e-09	2200007
Height_PMID36224396	rs887634	0.00387915	0.0011	A	G	0.246	0.00043702	2200007
Height_PMID36224396	rs1419948	-0.00849579	0.00198	C	A	0.0636	1.8592e-05	2200007
Height_PMID36224396	rs10498238	0.0122401	0.00192	T	C	0.069	1.87629e-10	2200007
Height_PMID36224396	rs1362247	0.00713394	0.00194	C	T	0.927	0.000235785	2200007
Height_PMID36224396	rs13389321	-0.00702559	0.00194	C	T	0.0724	0.000291368	2200007
Height_PMID36224396	rs13383306	-0.00757789	0.00202	A	C	0.0587	0.000177827	2200007
Height_PMID36224396	rs7575251	-0.00756601	0.00198	G	A	0.0669	0.000129142	2200007
Height_PMID36224396	rs4973189	-0.0043907	0.00103	G	T	0.689	1.97038e-05	2200007
Height_PMID36224396	rs7563766	-0.00316683	0.000956	G	C	0.428	0.000928362	2200007
Height_PMID36224396	rs10175791	0.00639444	0.00146	G	A	0.151	1.21357e-05	2200007
Height_PMID36224396	rs6717477	-0.00350556	0.000951	A	G	0.427	0.00022863	2200007
Height_PMID36224396	rs6728087	-0.00354754	0.000944	C	A	0.438	0.000172018	2200007
Height_PMID36224396	rs9288645	-0.00534113	0.000937	C	T	0.499	1.19855e-08	2200007
Height_PMID36224396	rs9288646	-0.00331487	0.000951	T	A	0.428	0.000490021	2200007
Height_PMID36224396	rs9784169	-0.0053186	0.000937	C	T	0.499	1.37366e-08	2200007
Height_PMID36224396	rs7594321	-0.00449423	0.00103	C	T	0.696	1.20769e-05	2200007
Height_PMID36224396	rs6436860	-0.00440005	0.00103	T	C	0.696	1.81717e-05	2200007
Height_PMID36224396	rs12464994	0.00467336	0.00141	A	G	0.159	0.000905714	2200007
Height_PMID36224396	rs721941	0.00440075	0.00139	A	G	0.163	0.00154945	2200007
Height_PMID36224396	rs4973194	-0.00449169	0.00103	A	G	0.688	1.27169e-05	2200007
Height_PMID36224396	rs4972898	0.00469968	0.00141	A	T	0.16	0.000853705	2200007
Height_PMID36224396	rs11678000	0.00606902	0.00179	A	G	0.0755	0.000693692	2200007
Height_PMID36224396	rs10164537	0.00696152	0.00133	C	T	0.18	1.60458e-07	2200007
Height_PMID36224396	rs10933295	0.00431804	0.00121	C	T	0.232	0.000352384	2200007
Height_PMID36224396	rs6731881	-0.00378635	0.00118	G	A	0.784	0.00136858	2200007
Height_PMID36224396	rs6732014	-0.00317318	0.000947	G	A	0.463	0.000805553	2200007
Height_PMID36224396	rs6733371	0.00364595	0.00105	T	C	0.292	0.000504604	2200007
Height_PMID36224396	rs9967719	0.00367813	0.00105	T	G	0.293	0.000445686	2200007
Height_PMID36224396	rs4246635	0.00337397	0.00103	A	G	0.303	0.00110602	2200007
Height_PMID36224396	rs2011781	0.00448267	0.00139	A	G	0.837	0.00122005	2200007
Height_PMID36224396	rs2216249	-0.00427417	0.00113	C	T	0.233	0.000150156	2200007
Height_PMID36224396	rs7574501	-0.00406859	0.00111	G	A	0.243	0.000257598	2200007
Height_PMID36224396	rs7589153	0.00342691	0.000967	G	A	0.482	0.000397004	2200007
Height_PMID36224396	rs208789	0.00306465	0.000966	T	C	0.484	0.00151866	2200007
Height_PMID36224396	rs721528	-0.00486765	0.00101	G	A	0.376	1.4093e-06	2200007
Height_PMID36224396	rs4331494	-0.0046397	0.0012	G	A	0.791	0.000106683	2200007
Height_PMID36224396	rs6749279	0.00369148	0.000976	C	G	0.443	0.000155275	2200007
Height_PMID36224396	rs6751160	0.00376816	0.000976	T	A	0.455	0.000112185	2200007
Height_PMID36224396	rs9808110	0.00418478	0.000953	C	T	0.46	1.1344e-05	2200007
Height_PMID36224396	rs927594	0.00350067	0.000954	C	A	0.466	0.000243036	2200007
Height_PMID36224396	rs1575468	0.00349312	0.000956	C	T	0.469	0.000258854	2200007
Height_PMID36224396	rs11896401	0.00367308	0.000953	G	A	0.465	0.000116362	2200007
Height_PMID36224396	rs13003437	-0.00458929	0.00104	G	C	0.301	1.00304e-05	2200007
Height_PMID36224396	rs4972914	0.00358283	0.00096	G	A	0.473	0.000190019	2200007
Height_PMID36224396	rs4973230	0.00491951	0.00136	A	G	0.134	0.000298781	2200007
Height_PMID36224396	rs533241	-0.00479254	0.00129	T	C	0.843	0.000210881	2200007
Height_PMID36224396	rs2053461	0.00484637	0.00132	G	T	0.145	0.000234223	2200007
Height_PMID36224396	rs1372086	0.0049409	0.00131	G	A	0.147	0.000160696	2200007
Height_PMID36224396	rs10498242	0.00524309	0.00136	C	T	0.135	0.000112708	2200007
Height_PMID36224396	rs9288651	-0.00492845	0.00103	T	C	0.302	1.67839e-06	2200007
Height_PMID36224396	rs16825886	0.00478982	0.00132	G	A	0.146	0.000289666	2200007
Height_PMID36224396	rs475316	-0.00342695	0.000968	C	A	0.533	0.000399339	2200007
Height_PMID36224396	rs17258921	0.00505432	0.00135	C	A	0.14	0.000185955	2200007
Height_PMID36224396	rs7607428	-0.00357118	0.000957	C	A	0.535	0.000189245	2200007
Height_PMID36224396	rs3856526	0.00482228	0.00133	T	C	0.145	0.000294475	2200007
Height_PMID36224396	rs6722477	0.00483682	0.00133	C	T	0.145	0.000274555	2200007
Height_PMID36224396	rs7355333	-0.00416251	0.00122	A	G	0.189	0.000675904	2200007
Height_PMID36224396	rs12185739	0.00385928	0.00112	C	T	0.251	0.000584062	2200007
Height_PMID36224396	rs12475755	-0.00360813	0.0011	A	G	0.238	0.00108921	2200007
Height_PMID36224396	rs12694847	-0.00314387	0.000971	A	G	0.521	0.00120409	2200007
Height_PMID36224396	rs3754944	-0.00372162	0.000974	A	C	0.519	0.000132177	2200007
Height_PMID36224396	rs13411346	-0.00343386	0.00106	A	G	0.268	0.00116122	2200007
Height_PMID36224396	rs11688912	-0.00344173	0.000984	T	C	0.365	0.000471788	2200007
Height_PMID36224396	rs11681514	-0.00423413	0.00132	G	C	0.169	0.00136885	2200007
Height_PMID36224396	rs1649863	0.00414373	0.00109	G	A	0.29	0.000137756	2200007
Height_PMID36224396	rs2306276	0.00406732	0.00105	T	C	0.277	0.000107739	2200007
Height_PMID36224396	rs1649866	0.00399722	0.00105	A	G	0.278	0.000140955	2200007
Height_PMID36224396	rs1649891	0.00400939	0.00105	T	C	0.278	0.000136432	2200007
Height_PMID36224396	rs1678169	0.00400396	0.00105	G	T	0.279	0.000137282	2200007
Height_PMID36224396	rs13431868	0.0042356	0.00122	A	G	0.202	0.000502216	2200007
Height_PMID36224396	rs6729885	0.0058929	0.00134	T	G	0.149	1.04404e-05	2200007
Height_PMID36224396	rs6706979	0.00898008	0.00243	A	G	0.0435	0.00021428	2200007
Height_PMID36224396	rs11684483	0.00457956	0.00132	A	G	0.156	0.000501227	2200007
Height_PMID36224396	rs6726593	0.00351812	0.000981	C	T	0.415	0.000335033	2200007
Height_PMID36224396	rs12469403	0.00752121	0.00199	T	C	0.0595	0.000157071	2200007
Height_PMID36224396	rs2918006	0.00683932	0.00144	G	A	0.119	1.91323e-06	2200007
Height_PMID36224396	rs3106304	0.00425024	0.0012	G	C	0.372	0.000419772	2200007
Height_PMID36224396	rs11674265	0.00632098	0.00104	C	T	0.639	1.04746e-09	2200007
Height_PMID36224396	rs2136477	0.00322031	0.000977	A	G	0.379	0.000983054	2200007
Height_PMID36224396	rs2136476	0.00320389	0.000977	G	A	0.379	0.00104278	2200007
Height_PMID36224396	rs4973362	0.00323458	0.000978	T	G	0.377	0.00094308	2200007
Height_PMID36224396	rs1543061	0.00317904	0.000978	T	C	0.377	0.0011499	2200007
Height_PMID36224396	rs10192422	0.00312828	0.000978	A	G	0.376	0.00138023	2200007
Height_PMID36224396	rs10192428	0.00317595	0.000978	A	G	0.377	0.00116359	2200007
Height_PMID36224396	rs4972980	0.00319899	0.000978	C	T	0.377	0.00107489	2200007
Height_PMID36224396	rs745904	0.003429	0.00103	G	T	0.367	0.000875535	2200007
Height_PMID36224396	rs4973368	0.00394546	0.00107	A	G	0.258	0.00023164	2200007
Height_PMID36224396	rs4973369	0.00393102	0.00107	G	A	0.258	0.000244507	2200007
Height_PMID36224396	rs4973370	0.00394001	0.00107	A	G	0.258	0.000237431	2200007
Height_PMID36224396	rs4973374	0.00344337	0.001	C	T	0.576	0.00059025	2200007
Height_PMID36224396	rs2276623	0.00365247	0.000965	C	T	0.369	0.000153438	2200007
Height_PMID36224396	rs6756666	0.00365574	0.000964	T	C	0.37	0.000149617	2200007
Height_PMID36224396	rs1729080	-0.00492462	0.00102	C	G	0.328	1.30229e-06	2200007
Height_PMID36224396	rs1669071	-0.00488592	0.00102	A	G	0.327	1.56806e-06	2200007
Height_PMID36224396	rs1729089	-0.00728124	0.000987	T	C	0.549	1.64145e-13	2200007
Height_PMID36224396	rs1729086	-0.00926087	0.00177	T	C	0.0817	1.71155e-07	2200007
Height_PMID36224396	rs1729085	-0.008617	0.00153	G	C	0.712	1.96807e-08	2200007
Height_PMID36224396	rs13030174	-0.0148807	0.0011	C	A	0.237	1.46826e-41	2200007
Height_PMID36224396	rs7592642	-0.00765501	0.000954	C	T	0.393	1.02675e-15	2200007
Height_PMID36224396	rs11890076	0.00409782	0.00126	A	G	0.163	0.00114059	2200007
Height_PMID36224396	rs12998237	-0.0142022	0.00112	C	T	0.224	1.52525e-36	2200007
Height_PMID36224396	rs13035735	-0.00958783	0.000955	A	G	0.417	1.01075e-23	2200007
Height_PMID36224396	rs4621162	-0.00931506	0.000955	C	T	0.415	1.82512e-22	2200007
Height_PMID36224396	rs7604091	0.00505437	0.00143	G	C	0.128	0.00041696	2200007
Height_PMID36224396	rs2369271	-0.0121997	0.000995	G	A	0.352	1.49943e-34	2200007
Height_PMID36224396	rs4973397	-0.0140886	0.00109	C	T	0.276	1.86117e-38	2200007
Height_PMID36224396	rs4973409	-0.0140466	0.001	T	C	0.62	1.00197e-44	2200007
Height_PMID36224396	rs16828072	-0.0137701	0.00359	T	C	0.0344	0.000127708	2200007
Height_PMID36224396	rs2442322	-0.0160026	0.00105	G	A	0.701	1.21431e-52	2200007
Height_PMID36224396	rs998088	-0.0165682	0.00162	T	C	0.0951	1.62768e-24	2200007
Height_PMID36224396	rs4973422	-0.00752172	0.00134	A	C	0.162	1.93708e-08	2200007
Height_PMID36224396	rs10933375	0.0165786	0.0011	T	A	0.245	1.98007e-51	2200007
Height_PMID36224396	rs1584460	-0.0187661	0.00148	G	T	0.115	1.00483e-36	2200007
Height_PMID36224396	rs6754952	-0.0192561	0.00096	C	A	0.591	1.93543e-89	2200007
Height_PMID36224396	rs1449141	-0.00654868	0.00102	C	A	0.318	1.56447e-10	2200007
Height_PMID36224396	rs12992677	-0.0127014	0.00136	A	G	0.137	1.11231e-20	2200007
Height_PMID36224396	rs1797395	-0.0150875	0.00113	C	T	0.219	1.07926e-40	2200007
Height_PMID36224396	rs1797396	-0.0154127	0.00175	A	G	0.076	1.43669e-18	2200007
Height_PMID36224396	rs1797397	-0.0153524	0.00113	G	A	0.214	1.05961e-41	2200007
Height_PMID36224396	rs1667309	-0.0154434	0.00175	C	T	0.076	1.2545e-18	2200007
Height_PMID36224396	rs1667313	-0.0162146	0.000955	C	A	0.537	1.09718e-64	2200007
Height_PMID36224396	rs1667314	-0.0154778	0.00113	T	A	0.216	1.96914e-42	2200007
Height_PMID36224396	rs2595506	-0.0157472	0.00114	A	G	0.213	1.75601e-43	2200007
Height_PMID36224396	rs1797387	-0.0156517	0.000962	G	A	0.548	1.79217e-59	2200007
Height_PMID36224396	rs1369066	-0.00514374	0.00105	T	C	0.287	1.04953e-06	2200007
Height_PMID36224396	rs13008814	0.00617825	0.00166	A	G	0.0949	0.000195972	2200007
Height_PMID36224396	rs1075708	0.00746218	0.00101	C	T	0.301	1.7987e-13	2200007
Height_PMID36224396	rs4973451	0.012142	0.000989	A	G	0.459	1.21807e-34	2200007
Height_PMID36224396	rs10175445	0.00731057	0.000953	C	T	0.411	1.728e-14	2200007
Height_PMID36224396	rs1865375	0.00749225	0.000969	A	G	0.401	1.03305e-14	2200007
Height_PMID36224396	rs4973459	0.00339841	0.00104	C	T	0.31	0.00107559	2200007
Height_PMID36224396	rs4973462	0.0034436	0.00104	T	C	0.311	0.000916905	2200007
Height_PMID36224396	rs6737601	-0.00759722	0.00119	G	A	0.203	1.4849e-10	2200007
Height_PMID36224396	rs2070936	-0.00392342	0.00107	C	T	0.292	0.000257962	2200007
Height_PMID36224396	rs6755895	-0.00733068	0.00114	C	T	0.232	1.10566e-10	2200007
Height_PMID36224396	rs1246074	-0.0127687	0.00104	C	T	0.321	1.00387e-34	2200007
Height_PMID36224396	rs838447	-0.0125825	0.00104	T	C	0.326	1.33826e-33	2200007
Height_PMID36224396	rs1464976	-0.0127408	0.00104	G	A	0.321	1.52002e-34	2200007
Height_PMID36224396	rs2340510	-0.0136843	0.00105	C	T	0.274	1.64675e-38	2200007
Height_PMID36224396	rs13425658	-0.0137273	0.00105	T	C	0.274	1.0153e-38	2200007
Height_PMID36224396	rs28364600	-0.0175994	0.00118	A	G	0.196	1.28375e-50	2200007
Height_PMID36224396	rs17199663	-0.0175905	0.00118	C	T	0.196	1.46703e-50	2200007
Height_PMID36224396	rs6721685	-0.0175746	0.00118	G	A	0.196	1.78417e-50	2200007
Height_PMID36224396	rs11695913	0.0141625	0.00405	T	C	0.0153	0.000467015	2200007
Height_PMID36224396	rs878444	-0.0163474	0.00114	C	G	0.227	1.24598e-46	2200007
Height_PMID36224396	rs10179086	-0.0173561	0.00116	C	T	0.217	1.28786e-50	2200007
Height_PMID36224396	rs2580855	-0.00717754	0.00201	C	T	0.0628	0.00035732	2200007
Height_PMID36224396	rs3107179	0.0245644	0.00106	T	C	0.517	1.14042e-118	2200007
Height_PMID36224396	rs5262	-0.0237109	0.00127	T	C	0.187	1.75539e-77	2200007
Height_PMID36224396	rs10185460	-0.0125468	0.000994	C	T	0.643	1.52186e-36	2200007
Height_PMID36224396	rs12467481	0.00870112	0.00178	A	G	0.0747	1.02126e-06	2200007
Height_PMID36224396	rs10181613	0.0137896	0.00149	C	T	0.13	1.91282e-20	2200007
Height_PMID36224396	rs12988522	-0.00418645	0.00125	A	G	0.174	0.000773075	2200007
Height_PMID36224396	rs13029658	-0.0256555	0.0011	T	G	0.243	1.5147e-120	2200007
Height_PMID36224396	rs3100608	0.0252395	0.0011	T	C	0.755	1.33169e-116	2200007
Height_PMID36224396	rs6745958	0.0108612	0.00153	A	G	0.117	1.08991e-12	2200007
Height_PMID36224396	rs11695423	0.0127648	0.00375	C	T	0.0154	0.000653888	2200007
Height_PMID36224396	rs3116225	0.0237661	0.00107	A	G	0.736	1.37628e-108	2200007
Height_PMID36224396	rs12473319	-0.0597813	0.00213	C	G	0.0953	1.00825e-173	2200007
Height_PMID36224396	rs3116228	0.0235844	0.00107	G	A	0.738	1.02968e-106	2200007
Height_PMID36224396	rs13412392	0.0092213	0.00152	G	C	0.125	1.47063e-09	2200007
Height_PMID36224396	rs3116232	0.0258324	0.0011	A	G	0.754	1.6805e-122	2200007
Height_PMID36224396	rs4973500	-0.00405084	0.00124	A	G	0.174	0.00113611	2200007
Height_PMID36224396	rs3116237	0.0237969	0.00107	G	A	0.738	1.15089e-108	2200007
Height_PMID36224396	rs1453867	0.0170059	0.000988	T	C	0.632	1.91255e-66	2200007
Height_PMID36224396	rs2342291	0.0259276	0.0011	C	T	0.753	1.54769e-123	2200007
Height_PMID36224396	rs11680837	0.0122297	0.00374	G	A	0.0156	0.00107009	2200007
Height_PMID36224396	rs1108677	0.0204684	0.00104	T	G	0.711	1.05891e-85	2200007
Height_PMID36224396	rs7601315	0.0092443	0.00247	C	T	0.0468	0.000186984	2200007
Height_PMID36224396	rs6712982	0.00924396	0.00152	G	A	0.123	1.05963e-09	2200007
Height_PMID36224396	rs3116244	-0.00421575	0.00125	A	G	0.173	0.000757039	2200007
Height_PMID36224396	rs3100583	0.0151174	0.000981	A	G	0.618	1.42028e-53	2200007
Height_PMID36224396	rs3100584	0.0613645	0.00181	T	C	0.928	1.50746e-252	2200007
Height_PMID36224396	rs13391812	0.012449	0.00256	T	A	0.0411	1.1657e-06	2200007
Height_PMID36224396	rs3116152	0.015719	0.000984	C	G	0.614	1.84474e-57	2200007
Height_PMID36224396	rs3116155	0.0260378	0.0011	T	C	0.754	1.01124e-123	2200007
Height_PMID36224396	rs3100593	0.0256883	0.00111	G	A	0.76	1.08988e-118	2200007
Height_PMID36224396	rs11690241	0.0123292	0.00375	A	G	0.0156	0.00101108	2200007
Height_PMID36224396	rs16828632	-0.0617993	0.00215	A	G	0.0931	1.62651e-182	2200007
Height_PMID36224396	rs3103268	0.0575952	0.00172	T	C	0.921	1.30909e-244	2200007
Height_PMID36224396	rs3103295	0.0148191	0.00099	C	T	0.622	1.22071e-50	2200007
Height_PMID36224396	rs3103296	0.0147972	0.00099	C	T	0.623	1.69354e-50	2200007
Height_PMID36224396	rs4973508	-0.0235135	0.00105	A	T	0.634	1.44405e-110	2200007
Height_PMID36224396	rs12466045	0.00842792	0.00176	G	A	0.0775	1.64666e-06	2200007
Height_PMID36224396	rs4973037	-0.0556238	0.00209	G	A	0.0858	1.07171e-156	2200007
Height_PMID36224396	rs3748885	0.019327	0.00399	T	C	0.0136	1.29368e-06	2200007
Height_PMID36224396	rs12622345	-0.00755985	0.00124	A	G	0.18	1.06097e-09	2200007
Height_PMID36224396	rs11693645	0.0138357	0.00365	C	A	0.0164	0.000149548	2200007
Height_PMID36224396	rs11901692	-0.0383111	0.0011	A	G	0.27	1.70153e-264	2200007
Height_PMID36224396	rs6721887	-0.0200644	0.00134	G	T	0.19	1.27057e-50	2200007
Height_PMID36224396	rs6746834	-0.0382326	0.0011	G	A	0.274	1.39714e-265	2200007
Height_PMID36224396	rs4973517	-0.0292984	0.00107	C	T	0.272	1.1992e-164	2200007
Height_PMID36224396	rs883939	-0.0188333	0.00138	A	G	0.176	1.18049e-42	2200007
Height_PMID36224396	rs12467219	0.00859722	0.00196	A	G	0.0605	1.20312e-05	2200007
Height_PMID36224396	rs4973518	-0.019964	0.00138	A	G	0.178	1.52833e-47	2200007
Height_PMID36224396	rs11903728	0.00711678	0.00194	G	A	0.0629	0.000235794	2200007
Height_PMID36224396	rs6760896	-0.0178352	0.00122	G	A	0.241	1.63061e-48	2200007
Height_PMID36224396	rs11676320	-0.04124	0.00172	G	A	0.111	1.50216e-126	2200007
Height_PMID36224396	rs6437061	-0.0345333	0.00101	C	A	0.5	1.26891e-255	2200007
Height_PMID36224396	rs6760241	0.00677901	0.00188	T	C	0.0686	0.000320541	2200007
