## Supplementary Data for "Decoding the genetic architecture of hernia through genome-wide association and multi-trait analyses" (part 6 of 36)

### Sheet: mr-instruments (continued)
Phenotype	SNP	beta	se	effect_allele	other_allele	eaf	pval	samplesize
Height_PMID36224396	rs12473237	0.00617936	0.00187	A	G	0.0701	0.000940443	2200007
Height_PMID36224396	rs6713534	0.00605344	0.00186	A	G	0.0709	0.00111505	2200007
Height_PMID36224396	rs3811578	-0.0347394	0.00169	G	A	0.115	1.39177e-93	2200007
Height_PMID36224396	rs2741302	-0.00849197	0.00119	C	A	0.784	1.0074e-12	2200007
Height_PMID36224396	rs6742864	-0.0393792	0.0121	C	T	0.008	0.00114996	2200007
Height_PMID36224396	rs2697765	-0.0338302	0.00167	C	T	0.91	1.02684e-91	2200007
Height_PMID36224396	rs11678251	-0.00879462	0.00169	A	G	0.0914	1.80134e-07	2200007
Height_PMID36224396	rs744873	-0.00888337	0.0017	G	A	0.0886	1.7699e-07	2200007
Height_PMID36224396	rs744874	-0.00888907	0.0017	T	G	0.0886	1.73398e-07	2200007
Height_PMID36224396	rs2853383	-0.00940449	0.00167	C	T	0.091	1.87126e-08	2200007
Height_PMID36224396	rs2697789	-0.00940213	0.00167	A	G	0.091	1.86926e-08	2200007
Height_PMID36224396	rs12996863	0.0052069	0.00108	C	T	0.25	1.51717e-06	2200007
Height_PMID36224396	rs790024	-0.0102651	0.00117	T	C	0.201	1.46703e-18	2200007
Height_PMID36224396	rs790025	-0.00944579	0.00118	A	C	0.193	1.39006e-15	2200007
Height_PMID36224396	rs2853407	-0.00825613	0.00159	T	C	0.0994	1.9533e-07	2200007
Height_PMID36224396	rs1190425	-0.0101059	0.00131	T	C	0.406	1.0814e-14	2200007
Height_PMID36224396	rs2853418	0.0100019	0.00228	T	C	0.0462	1.1321e-05	2200007
Height_PMID36224396	rs2853424	0.00996811	0.00229	A	G	0.0461	1.39524e-05	2200007
Height_PMID36224396	rs10201913	0.012332	0.00219	C	T	0.0535	1.74411e-08	2200007
Height_PMID36224396	rs2697800	0.0163863	0.00114	T	C	0.211	1.16754e-46	2200007
Height_PMID36224396	rs2853444	0.00808558	0.00125	C	T	0.826	1.14906e-10	2200007
Height_PMID36224396	rs1004175	-0.00976953	0.000999	C	T	0.372	1.39379e-22	2200007
Height_PMID36224396	rs6725786	-0.0107754	0.00159	C	G	0.103	1.21904e-11	2200007
Height_PMID36224396	rs1881492	0.00680041	0.00119	G	T	0.811	1.25236e-08	2200007
Height_PMID36224396	rs2099489	-0.00417344	0.00119	T	C	0.184	0.000468517	2200007
Height_PMID36224396	rs11688448	-0.00419157	0.00119	G	A	0.184	0.00044359	2200007
Height_PMID36224396	rs11683262	-0.00417772	0.0012	T	C	0.183	0.000498573	2200007
Height_PMID36224396	rs1190452	-0.0210781	0.00127	A	G	0.701	1.08878e-61	2200007
Height_PMID36224396	rs1190449	-0.0162117	0.000978	T	G	0.573	1.18421e-61	2200007
Height_PMID36224396	rs1201451	-0.0228777	0.00133	G	T	0.734	1.76958e-66	2200007
Height_PMID36224396	rs1190447	-0.0228469	0.00133	G	A	0.733	1.72539e-66	2200007
Height_PMID36224396	rs1190441	-0.00692483	0.00109	G	A	0.244	1.99799e-10	2200007
Height_PMID36224396	rs1656398	-0.0068446	0.00107	G	A	0.267	1.71056e-10	2200007
Height_PMID36224396	rs7571154	0.021642	0.00133	T	C	0.28	1.02401e-59	2200007
Height_PMID36224396	rs7571716	0.0232341	0.00135	T	C	0.264	1.74882e-66	2200007
Height_PMID36224396	rs17296210	-0.0131589	0.00107	A	G	0.282	1.22234e-34	2200007
Height_PMID36224396	rs2276560	0.00725722	0.00113	T	C	0.752	1.13436e-10	2200007
Height_PMID36224396	rs7571133	-0.00349248	0.000956	A	G	0.477	0.000259702	2200007
Height_PMID36224396	rs2344369	0.0042887	0.00117	C	T	0.233	0.000253067	2200007
Height_PMID36224396	rs1477	0.00419948	0.00117	C	T	0.232	0.00034161	2200007
Height_PMID36224396	rs4378795	-0.00373584	0.00103	A	G	0.462	0.000277441	2200007
Height_PMID36224396	rs6741190	-0.00355573	0.000961	A	G	0.435	0.000216655	2200007
Height_PMID36224396	rs12328052	-0.0042502	0.0013	G	A	0.346	0.00112221	2200007
Height_PMID36224396	rs13424032	0.00521143	0.00135	A	G	0.179	0.000107114	2200007
Height_PMID36224396	rs17297626	0.00478181	0.00124	A	G	0.182	0.00011768	2200007
Height_PMID36224396	rs7565128	-0.0042886	0.000994	G	A	0.637	1.59214e-05	2200007
Height_PMID36224396	rs13029336	-0.013502	0.00101	A	G	0.433	1.00047e-40	2200007
Height_PMID36224396	rs6747645	-0.015734	0.00103	G	A	0.362	1.94542e-52	2200007
Height_PMID36224396	rs13004406	-0.0163767	0.00101	T	A	0.34	1.12029e-58	2200007
Height_PMID36224396	rs12694915	0.00451712	0.0012	C	T	0.193	0.000173802	2200007
Height_PMID36224396	rs7578385	0.00635983	0.00185	T	A	0.0744	0.000601331	2200007
Height_PMID36224396	rs12052869	0.00468387	0.00121	A	G	0.191	0.000102829	2200007
Height_PMID36224396	rs10205801	-0.0110933	0.000948	A	G	0.537	1.28275e-31	2200007
Height_PMID36224396	rs11555646	-0.0162616	0.001	C	A	0.339	1.83109e-59	2200007
Height_PMID36224396	rs13013142	-0.0162648	0.001	G	A	0.339	1.73846e-59	2200007
Height_PMID36224396	rs6738386	-0.0160522	0.000995	C	T	0.343	1.359e-58	2200007
Height_PMID36224396	rs3817311	-0.0161563	0.001	T	C	0.339	1.02942e-58	2200007
Height_PMID36224396	rs3817310	0.00623354	0.00183	A	C	0.0751	0.000647291	2200007
Height_PMID36224396	rs12463466	-0.0123019	0.00154	T	C	0.104	1.30407e-15	2200007
Height_PMID36224396	rs34063802	0.00443039	0.00118	C	T	0.194	0.000176785	2200007
Height_PMID36224396	rs8192539	-0.00959618	0.00125	C	T	0.167	1.95196e-14	2200007
Height_PMID36224396	rs2293781	0.00695526	0.00189	G	A	0.0684	0.000232918	2200007
Height_PMID36224396	rs7564410	0.0056115	0.00176	C	T	0.0808	0.00146907	2200007
Height_PMID36224396	rs2289916	0.0151588	0.00415	T	C	0.0188	0.000262682	2200007
Height_PMID36224396	rs283475	-0.0166669	0.00101	T	G	0.334	1.06273e-61	2200007
Height_PMID36224396	rs2289913	0.00648017	0.00178	G	A	0.0788	0.000266234	2200007
Height_PMID36224396	rs2289912	0.00752726	0.00235	A	C	0.0541	0.00136681	2200007
Height_PMID36224396	rs2305138	0.00651956	0.0018	A	G	0.0754	0.000303267	2200007
Height_PMID36224396	rs11901015	0.00650299	0.00178	A	T	0.0787	0.000251429	2200007
Height_PMID36224396	rs6751801	0.00665781	0.00104	C	A	0.288	1.59133e-10	2200007
Height_PMID36224396	rs3816334	0.0163717	0.000997	G	A	0.661	1.2741e-60	2200007
Height_PMID36224396	rs991873	0.0163844	0.000997	G	A	0.66	1.06477e-60	2200007
Height_PMID36224396	rs13425918	0.00454149	0.0012	G	A	0.188	0.000146318	2200007
Height_PMID36224396	rs13024330	0.00954618	0.00103	A	G	0.306	1.33381e-20	2200007
Height_PMID36224396	rs7602140	0.0163337	0.00128	C	G	0.835	1.50496e-37	2200007
Height_PMID36224396	rs1947105	0.0163564	0.000997	A	G	0.66	1.80384e-60	2200007
Height_PMID36224396	rs3738904	0.00655638	0.00177	T	C	0.0793	0.000216864	2200007
Height_PMID36224396	rs2592116	0.0151336	0.000963	A	G	0.604	1.14217e-55	2200007
Height_PMID36224396	rs2592115	0.015246	0.000963	A	G	0.604	1.78278e-56	2200007
Height_PMID36224396	rs812383	0.0152911	0.000964	A	C	0.605	1.26519e-56	2200007
Height_PMID36224396	rs709937	0.0106906	0.00102	A	G	0.311	1.33162e-25	2200007
Height_PMID36224396	rs2292725	0.00505863	0.00118	T	C	0.196	1.83372e-05	2200007
Height_PMID36224396	rs748002	0.0102497	0.00102	A	G	0.315	1.08001e-23	2200007
Height_PMID36224396	rs1554218	-0.0116806	0.00153	T	G	0.105	1.89681e-14	2200007
Height_PMID36224396	rs2166440	-0.00459426	0.00121	A	C	0.188	0.000151732	2200007
Height_PMID36224396	rs778362	0.0118494	0.00118	T	C	0.807	1.02114e-23	2200007
Height_PMID36224396	rs778357	0.0120524	0.00118	T	G	0.806	1.3312e-24	2200007
Height_PMID36224396	rs778356	0.00992614	0.00109	C	T	0.745	1.00902e-19	2200007
Height_PMID36224396	rs751908	0.00423268	0.00121	G	A	0.186	0.000449608	2200007
Height_PMID36224396	rs2675960	0.0103073	0.000948	T	G	0.421	1.53925e-27	2200007
Height_PMID36224396	rs1996342	-0.00973468	0.00108	C	T	0.735	1.75978e-19	2200007
Height_PMID36224396	rs13004808	0.0045077	0.00104	A	G	0.338	1.57434e-05	2200007
Height_PMID36224396	rs2138580	-0.00333794	0.000983	G	A	0.556	0.000683179	2200007
Height_PMID36224396	rs2344968	-0.00317562	0.000981	C	T	0.501	0.00120085	2200007
Height_PMID36224396	rs11678345	-0.00925841	0.00117	T	C	0.231	1.95997e-15	2200007
Height_PMID36224396	rs11678490	0.00398551	0.00119	A	G	0.202	0.000812205	2200007
Height_PMID36224396	rs7583124	-0.0051287	0.00097	T	C	0.532	1.25698e-07	2200007
Height_PMID36224396	rs3817321	0.00371801	0.00105	T	C	0.318	0.000389116	2200007
Height_PMID36224396	rs2176307	0.00373613	0.00106	T	C	0.313	0.000404891	2200007
Height_PMID36224396	rs4973591	0.00485301	0.00101	A	G	0.339	1.67102e-06	2200007
Height_PMID36224396	rs11885626	-0.00617792	0.00143	A	G	0.878	1.45777e-05	2200007
Height_PMID36224396	rs4973062	-0.00597648	0.000989	T	C	0.635	1.51414e-09	2200007
Height_PMID36224396	rs6725244	0.00482671	0.000994	C	T	0.412	1.21193e-06	2200007
Height_PMID36224396	rs13405304	-0.00566186	0.00168	G	A	0.106	0.000741763	2200007
Height_PMID36224396	rs11683286	-0.00393259	0.00103	C	T	0.686	0.000144129	2200007
Height_PMID36224396	rs11683293	-0.00393884	0.00103	C	T	0.684	0.000139522	2200007
Height_PMID36224396	rs11677455	-0.00629102	0.00171	T	C	0.0991	0.000243067	2200007
Height_PMID36224396	rs13386477	-0.00377079	0.00117	A	G	0.793	0.00125401	2200007
Height_PMID36224396	rs4511711	-0.00463286	0.0013	C	A	0.834	0.00036148	2200007
Height_PMID36224396	rs2233381	0.00523628	0.000998	C	T	0.411	1.54556e-07	2200007
Height_PMID36224396	rs2233391	0.00485538	0.000994	A	C	0.401	1.03756e-06	2200007
Height_PMID36224396	rs11695991	-0.0194511	0.00323	C	A	0.0237	1.78765e-09	2200007
Height_PMID36224396	rs7558755	0.00857183	0.00126	G	A	0.818	1.18483e-11	2200007
Height_PMID36224396	rs3935584	0.0031546	0.000981	C	T	0.552	0.00129438	2200007
Height_PMID36224396	rs11674483	0.00415341	0.0011	T	C	0.322	0.000163683	2200007
Height_PMID36224396	rs10210302	-0.00355891	0.000954	T	C	0.47	0.000191067	2200007
Height_PMID36224396	rs6752107	-0.00359821	0.000955	A	G	0.471	0.00016547	2200007
Height_PMID36224396	rs6431654	-0.00360384	0.000955	T	C	0.471	0.000161516	2200007
Height_PMID36224396	rs6758317	0.00428103	0.00118	T	C	0.199	0.000277625	2200007
Height_PMID36224396	rs3792108	-0.00370136	0.000951	C	T	0.474	0.000100067	2200007
Height_PMID36224396	rs6759896	-0.00334315	0.000971	A	G	0.527	0.000578241	2200007
Height_PMID36224396	rs6719241	0.00756977	0.00212	T	G	0.0505	0.000366157	2200007
Height_PMID36224396	rs1000548	0.00682641	0.00206	C	T	0.0549	0.000927734	2200007
Height_PMID36224396	rs1000141	-0.00328558	0.000959	T	C	0.469	0.000615349	2200007
Height_PMID36224396	rs3828305	-0.00360504	0.000968	G	A	0.447	0.000196827	2200007
Height_PMID36224396	rs3792091	-0.00417109	0.000965	G	T	0.483	1.55465e-05	2200007
Height_PMID36224396	rs13014016	-0.00525167	0.00099	G	A	0.362	1.12177e-07	2200007
Height_PMID36224396	rs1550532	0.00369313	0.00103	G	C	0.704	0.000330897	2200007
Height_PMID36224396	rs7422272	0.00345078	0.000977	C	A	0.372	0.000409754	2200007
Height_PMID36224396	rs838709	0.00381052	0.00102	A	C	0.702	0.000196054	2200007
Height_PMID36224396	rs838715	0.00348421	0.000971	A	G	0.374	0.000332492	2200007
Height_PMID36224396	rs838719	0.00327071	0.000971	C	T	0.386	0.000760118	2200007
Height_PMID36224396	rs838730	0.00331091	0.000999	T	A	0.363	0.000919212	2200007
Height_PMID36224396	rs838731	0.00333477	0.000999	T	C	0.363	0.000840009	2200007
Height_PMID36224396	rs838732	0.00348354	0.00101	C	T	0.362	0.000548406	2200007
Height_PMID36224396	rs838733	0.00355004	0.00101	G	A	0.361	0.000425667	2200007
Height_PMID36224396	rs2971868	-0.00333215	0.001	C	T	0.636	0.000881156	2200007
Height_PMID36224396	rs1053895	-0.00316946	0.000979	C	T	0.632	0.00120175	2200007
Height_PMID36224396	rs768811	-0.00316135	0.000986	A	G	0.638	0.00134425	2200007
Height_PMID36224396	rs1076454	0.00657926	0.00205	T	C	0.0909	0.0012986	2200007
Height_PMID36224396	rs9808231	0.00415539	0.00128	T	C	0.828	0.00118646	2200007
Height_PMID36224396	rs13013882	0.00437806	0.00117	A	G	0.742	0.000173178	2200007
Height_PMID36224396	rs13018934	0.00318372	0.000996	A	G	0.619	0.00138839	2200007
Height_PMID36224396	rs213548	-0.00329797	0.000997	A	G	0.339	0.000938896	2200007
Height_PMID36224396	rs213554	-0.00336583	0.000953	A	G	0.454	0.000411814	2200007
Height_PMID36224396	rs177255	-0.00336621	0.000938	T	C	0.473	0.000333411	2200007
Height_PMID36224396	rs213555	-0.00416671	0.000956	T	C	0.563	1.29909e-05	2200007
Height_PMID36224396	rs3806589	0.00363838	0.000971	C	T	0.634	0.000179405	2200007
Height_PMID36224396	rs6431642	0.00369712	0.000971	T	G	0.631	0.000139985	2200007
Height_PMID36224396	rs7583713	0.00332317	0.000987	T	C	0.645	0.00076024	2200007
Height_PMID36224396	rs10929309	0.00385832	0.00117	C	A	0.474	0.000982226	2200007
Height_PMID36224396	rs887061	0.00341783	0.000944	A	T	0.478	0.000292534	2200007
Height_PMID36224396	rs13016127	0.00328473	0.000958	T	G	0.474	0.000608441	2200007
Height_PMID36224396	rs11563225	0.0036247	0.000957	G	A	0.487	0.000151311	2200007
Height_PMID36224396	rs2190950	0.00365797	0.000957	T	A	0.487	0.000131947	2200007
Height_PMID36224396	rs10929317	-0.00469253	0.00146	T	G	0.12	0.00130539	2200007
Height_PMID36224396	rs11562941	-0.00485999	0.00146	A	G	0.12	0.000840596	2200007
Height_PMID36224396	rs2108807	-0.00576226	0.00165	A	G	0.0891	0.000482183	2200007
Height_PMID36224396	rs10519356	-0.00497393	0.00157	T	C	0.113	0.00149941	2200007
Height_PMID36224396	rs17862920	-0.00496144	0.00145	T	C	0.121	0.000625855	2200007
Height_PMID36224396	rs17862921	-0.00518142	0.00159	G	T	0.0929	0.00113607	2200007
Height_PMID36224396	rs6431648	-0.00539534	0.00112	A	G	0.302	1.41227e-06	2200007
Height_PMID36224396	rs10803665	-0.00693185	0.00198	T	G	0.112	0.000456008	2200007
Height_PMID36224396	rs7562952	-0.00530415	0.00158	C	T	0.095	0.000787862	2200007
Height_PMID36224396	rs10490012	-0.00421654	0.0011	T	C	0.264	0.000120443	2200007
Height_PMID36224396	rs9646720	-0.00371952	0.00111	G	A	0.249	0.00081583	2200007
Height_PMID36224396	rs12472151	-0.00819062	0.00216	A	G	0.0488	0.000145626	2200007
Height_PMID36224396	rs12992084	-0.00820735	0.00215	C	T	0.0494	0.000130988	2200007
Height_PMID36224396	rs7593557	-0.00602459	0.0016	A	G	0.136	0.000172069	2200007
Height_PMID36224396	rs10490014	-0.00459207	0.00124	G	A	0.251	0.000204301	2200007
Height_PMID36224396	rs10207672	0.00457074	0.00106	C	T	0.297	1.54822e-05	2200007
Height_PMID36224396	rs2284293	-0.0034111	0.000986	C	T	0.361	0.0005415	2200007
Height_PMID36224396	rs9636246	-0.00327632	0.00099	T	C	0.363	0.000935176	2200007
Height_PMID36224396	rs16850525	-0.0200727	0.00633	G	A	0.0178	0.00151272	2200007
Height_PMID36224396	rs17485386	0.00424471	0.00132	G	A	0.146	0.00133253	2200007
Height_PMID36224396	rs17582501	0.00439785	0.00133	G	C	0.14	0.000939049	2200007
Height_PMID36224396	rs17582515	0.00547835	0.0015	C	T	0.11	0.000251904	2200007
Height_PMID36224396	rs715272	0.0043571	0.0013	G	A	0.15	0.000816991	2200007
Height_PMID36224396	rs6758970	0.00423204	0.0013	T	C	0.15	0.00115404	2200007
Height_PMID36224396	rs4663357	0.00455391	0.00134	C	G	0.156	0.00067414	2200007
Height_PMID36224396	rs4663358	0.00445963	0.00133	C	T	0.141	0.000814709	2200007
Height_PMID36224396	rs4663359	0.00453657	0.00133	T	C	0.141	0.00066243	2200007
Height_PMID36224396	rs1876716	-0.00837619	0.00221	C	T	0.0676	0.0001476	2200007
Height_PMID36224396	rs1027870	-0.00516152	0.00156	C	T	0.121	0.000967332	2200007
Height_PMID36224396	rs6743014	0.00601181	0.00177	G	A	0.0962	0.00065903	2200007
Height_PMID36224396	rs1876715	0.00634614	0.00187	T	C	0.0757	0.000669969	2200007
Height_PMID36224396	rs1043029	-0.0036633	0.000982	C	T	0.505	0.00019026	2200007
Height_PMID36224396	rs10194289	-0.00423021	0.00111	T	G	0.243	0.000132136	2200007
Height_PMID36224396	rs4663142	0.00338139	0.000976	A	G	0.586	0.000533081	2200007
Height_PMID36224396	rs12692137	-0.00447707	0.00118	T	C	0.218	0.000143271	2200007
Height_PMID36224396	rs7563489	0.00343178	0.000991	T	C	0.579	0.000536028	2200007
Height_PMID36224396	rs884063	-0.00384201	0.00103	T	C	0.699	0.000199674	2200007
Height_PMID36224396	rs7588146	-0.00346964	0.00105	A	G	0.684	0.000928497	2200007
Height_PMID36224396	rs940954	-0.00425833	0.00115	G	T	0.774	0.00020553	2200007
Height_PMID36224396	rs13032908	-0.00362037	0.00109	C	T	0.734	0.000860463	2200007
Height_PMID36224396	rs4663158	-0.00328803	0.000954	T	C	0.438	0.00056926	2200007
Height_PMID36224396	rs4663474	-0.00346598	0.000948	C	T	0.452	0.000256128	2200007
Height_PMID36224396	rs715772	-0.00308646	0.000966	T	G	0.41	0.00139775	2200007
Height_PMID36224396	rs4663479	-0.00311308	0.000956	C	T	0.418	0.00112199	2200007
Height_PMID36224396	rs6736997	0.00321202	0.000981	C	A	0.641	0.00105874	2200007
Height_PMID36224396	rs13387193	0.00354806	0.000942	C	T	0.478	0.000166037	2200007
Height_PMID36224396	rs7575015	0.00426569	0.00112	A	C	0.238	0.000137396	2200007
Height_PMID36224396	rs4491680	0.00367246	0.000997	T	C	0.623	0.000229985	2200007
Height_PMID36224396	rs1441615	0.00430956	0.00113	A	C	0.221	0.000140156	2200007
Height_PMID36224396	rs1441613	0.00438976	0.00113	C	A	0.222	0.000104149	2200007
Height_PMID36224396	rs4271722	0.00371099	0.00106	T	C	0.65	0.000465961	2200007
Height_PMID36224396	rs3845677	0.00408736	0.00116	T	A	0.226	0.000435131	2200007
Height_PMID36224396	rs968976	-0.00761273	0.00214	T	C	0.95	0.000377531	2200007
Height_PMID36224396	rs3731644	-0.00582704	0.00135	C	T	0.169	1.68246e-05	2200007
Height_PMID36224396	rs3731645	-0.00600503	0.00137	G	A	0.163	1.17679e-05	2200007
Height_PMID36224396	rs4505466	-0.0042516	0.00133	T	C	0.41	0.00143585	2200007
Height_PMID36224396	rs4334446	-0.00360682	0.00105	C	T	0.508	0.000572335	2200007
Height_PMID36224396	rs10929115	0.00339002	0.000955	C	A	0.555	0.000386584	2200007
Height_PMID36224396	rs2043194	0.0034547	0.000963	G	A	0.517	0.000333614	2200007
Height_PMID36224396	rs6710167	0.00300732	0.000943	C	T	0.561	0.00143009	2200007
Height_PMID36224396	rs2316426	0.00374581	0.00116	T	C	0.209	0.00123115	2200007
Height_PMID36224396	rs6722955	0.005855	0.000972	G	A	0.527	1.71711e-09	2200007
Height_PMID36224396	rs7564374	0.00905309	0.00129	A	G	0.545	1.87158e-12	2200007
Height_PMID36224396	rs10176337	0.00449453	0.00131	T	C	0.179	0.000587854	2200007
Height_PMID36224396	rs13411636	0.00457087	0.00129	G	A	0.182	0.000397076	2200007
Height_PMID36224396	rs6712672	-0.00881799	0.00119	G	A	0.226	1.4713e-13	2200007
Height_PMID36224396	rs2696394	-0.00394676	0.00105	C	G	0.28	0.000169938	2200007
Height_PMID36224396	rs12469618	-0.00391173	0.00105	G	A	0.28	0.000190322	2200007
Height_PMID36224396	rs6715112	-0.00392017	0.00105	G	A	0.281	0.00018715	2200007
Height_PMID36224396	rs2675136	-0.00394138	0.00105	T	C	0.281	0.000174807	2200007
Height_PMID36224396	rs2696387	-0.00379714	0.00105	T	G	0.28	0.000301888	2200007
Height_PMID36224396	rs2696392	-0.00385719	0.00106	G	C	0.27	0.000286658	2200007
Height_PMID36224396	rs1710823	-0.00369319	0.00106	T	C	0.269	0.00051865	2200007
Height_PMID36224396	rs1710822	-0.00365559	0.00106	A	C	0.277	0.000534646	2200007
Height_PMID36224396	rs3106791	-0.00371402	0.00108	T	C	0.265	0.000557573	2200007
Height_PMID36224396	rs3106792	-0.00367556	0.00106	T	C	0.269	0.000548716	2200007
Height_PMID36224396	rs12472838	-0.00368425	0.00106	A	G	0.271	0.00051332	2200007
Height_PMID36224396	rs1878153	-0.00367003	0.00107	A	T	0.265	0.000615661	2200007
Height_PMID36224396	rs1878154	-0.00368539	0.00107	G	A	0.265	0.000584217	2200007
Height_PMID36224396	rs12466588	-0.00368326	0.00106	G	A	0.271	0.000496009	2200007
Height_PMID36224396	rs12469834	-0.0034516	0.00106	G	A	0.274	0.0010771	2200007
Height_PMID36224396	rs12472982	-0.00370714	0.00106	C	T	0.271	0.000456217	2200007
Height_PMID36224396	rs12469185	-0.0037145	0.00106	T	C	0.271	0.000449118	2200007
Height_PMID36224396	rs12471567	-0.00323328	0.001	C	T	0.576	0.00126929	2200007
Height_PMID36224396	rs2292708	-0.00359677	0.00106	T	C	0.275	0.000678699	2200007
Height_PMID36224396	rs2317003	-0.00355438	0.00106	G	C	0.275	0.000825755	2200007
Height_PMID36224396	rs7565206	0.00365469	0.00108	T	G	0.255	0.000738003	2200007
Height_PMID36224396	rs10929147	-0.00358128	0.00107	G	C	0.274	0.000772827	2200007
Height_PMID36224396	rs13391204	-0.00349477	0.00104	C	T	0.289	0.0007937	2200007
Height_PMID36224396	rs3795893	0.00397711	0.00118	G	C	0.194	0.000730864	2200007
Height_PMID36224396	rs12473013	-0.00402656	0.00114	C	G	0.275	0.000409428	2200007
Height_PMID36224396	rs12474196	-0.00383488	0.0011	T	C	0.291	0.00050225	2200007
Height_PMID36224396	rs10166380	-0.0163896	0.00497	G	A	0.0135	0.000966393	2200007
Height_PMID36224396	rs11688131	-0.0118752	0.0037	G	T	0.0185	0.00130964	2200007
Height_PMID36224396	rs11681341	-0.0118974	0.0037	T	C	0.0184	0.00128557	2200007
Height_PMID36224396	rs10165640	-0.00324815	0.00101	A	G	0.354	0.00134133	2200007
Height_PMID36224396	rs7572513	-0.0034261	0.001	C	T	0.368	0.000644924	2200007
Height_PMID36224396	rs11690665	-0.00338832	0.001	A	G	0.367	0.000742001	2200007
Height_PMID36224396	rs6722180	-0.0032624	0.000994	G	A	0.385	0.00102719	2200007
Height_PMID36224396	rs1962299	-0.00355151	0.000993	G	A	0.378	0.000347192	2200007
Height_PMID36224396	rs6431413	-0.00340882	0.000963	T	G	0.492	0.000399439	2200007
Height_PMID36224396	rs10200514	-0.00366293	0.000952	A	C	0.554	0.000119265	2200007
Height_PMID36224396	rs7422777	-0.00319181	0.000941	T	C	0.51	0.000696707	2200007
Height_PMID36224396	rs1962443	-0.00363348	0.000951	A	C	0.554	0.000132802	2200007
Height_PMID36224396	rs2317008	-0.00327393	0.000956	G	A	0.551	0.00061541	2200007
Height_PMID36224396	rs11898880	-0.00323248	0.000961	C	T	0.567	0.000766776	2200007
Height_PMID36224396	rs1530940	-0.00347915	0.00099	A	C	0.332	0.000438483	2200007
Height_PMID36224396	rs3768921	0.00333121	0.000988	A	G	0.39	0.000749599	2200007
Height_PMID36224396	rs6431426	0.00364206	0.00105	G	A	0.384	0.00051201	2200007
Height_PMID36224396	rs6431428	0.00375989	0.00103	G	A	0.377	0.000273118	2200007
Height_PMID36224396	rs9750595	0.00420358	0.00126	C	T	0.167	0.000822836	2200007
Height_PMID36224396	rs4377285	0.00404202	0.00125	G	A	0.167	0.00123071	2200007
Height_PMID36224396	rs1316457	0.00417558	0.00125	G	A	0.167	0.000846769	2200007
Height_PMID36224396	rs935925	-0.00742635	0.00233	G	T	0.0809	0.00145873	2200007
Height_PMID36224396	rs6760420	-0.00850357	0.00253	T	C	0.0516	0.00078151	2200007
Height_PMID36224396	rs2600739	-0.00325773	0.00102	T	C	0.689	0.00139934	2200007
Height_PMID36224396	rs2720115	-0.00336279	0.00102	A	T	0.687	0.000938246	2200007
Height_PMID36224396	rs2600731	-0.00317057	0.000986	T	G	0.645	0.00130177	2200007
Height_PMID36224396	rs12613625	0.0044439	0.0012	T	C	0.2	0.000200528	2200007
Height_PMID36224396	rs11689136	0.00447251	0.00135	C	T	0.141	0.000903685	2200007
Height_PMID36224396	rs10929189	-0.00388266	0.00108	C	T	0.679	0.000342695	2200007
Height_PMID36224396	rs3845675	-0.00860223	0.00265	T	C	0.0544	0.00118389	2200007
Height_PMID36224396	rs6745460	-0.0144312	0.00441	A	G	0.018	0.00107589	2200007
Height_PMID36224396	rs30102	0.0038311	0.00107	C	G	0.275	0.000342995	2200007
Height_PMID36224396	rs10165216	-0.00495316	0.00156	G	A	0.107	0.00148527	2200007
Height_PMID36224396	rs6732704	-0.0051092	0.00156	G	C	0.119	0.00107007	2200007
Height_PMID36224396	rs1865671	-0.00343398	0.00106	A	G	0.729	0.00116361	2200007
Height_PMID36224396	rs1865672	-0.00362637	0.00113	T	C	0.219	0.00133618	2200007
Height_PMID36224396	rs7562412	-0.00413473	0.0011	A	G	0.262	0.000163422	2200007
Height_PMID36224396	rs2318130	-0.00410157	0.00111	C	T	0.242	0.000218734	2200007
Height_PMID36224396	rs7583498	-0.00480207	0.00135	T	G	0.14	0.000368448	2200007
Height_PMID36224396	rs872121	-0.00472139	0.00133	C	A	0.146	0.000382251	2200007
Height_PMID36224396	rs11899301	-0.00419619	0.00108	G	A	0.246	0.000104431	2200007
Height_PMID36224396	rs11677911	-0.00397109	0.00109	T	G	0.24	0.000274751	2200007
Height_PMID36224396	rs2573726	-0.00601336	0.00107	T	C	0.721	1.68953e-08	2200007
Height_PMID36224396	rs7589198	0.00513915	0.00118	T	C	0.217	1.36416e-05	2200007
Height_PMID36224396	rs2875690	0.0046149	0.00121	A	G	0.214	0.000128259	2200007
Height_PMID36224396	rs1986830	0.00447973	0.0012	A	G	0.211	0.000198261	2200007
Height_PMID36224396	rs10439225	-0.0117188	0.0031	C	T	0.0319	0.000154256	2200007
Height_PMID36224396	rs12620999	-0.00404421	0.00125	T	C	0.804	0.0011736	2200007
Height_PMID36224396	rs4549025	-0.0112065	0.00159	G	A	0.89	1.9338e-12	2200007
Height_PMID36224396	rs10803655	-0.00396763	0.00125	T	C	0.792	0.00146207	2200007
Height_PMID36224396	rs6711726	-0.0039695	0.00123	A	G	0.78	0.00128221	2200007
Height_PMID36224396	rs4078065	-0.0042548	0.00116	A	C	0.749	0.000257533	2200007
Height_PMID36224396	rs10929217	0.0036943	0.000958	G	A	0.387	0.000115712	2200007
Height_PMID36224396	rs4257347	-0.00657272	0.00179	C	T	0.0991	0.000238505	2200007
Height_PMID36224396	rs7567426	-0.00674793	0.000959	C	G	0.543	1.97348e-12	2200007
Height_PMID36224396	rs4530312	-0.00497825	0.000949	T	G	0.44	1.5688e-07	2200007
Height_PMID36224396	rs4377288	-0.00656143	0.000968	A	G	0.535	1.22568e-11	2200007
Height_PMID36224396	rs9287619	-0.00682446	0.000965	C	T	0.547	1.54023e-12	2200007
Height_PMID36224396	rs6707677	-0.00720386	0.000974	G	C	0.54	1.43195e-13	2200007
Height_PMID36224396	rs10171771	-0.0120758	0.00325	T	C	0.0407	0.000198278	2200007
Height_PMID36224396	rs10803657	0.00550224	0.000975	T	C	0.642	1.64574e-08	2200007
Height_PMID36224396	rs1131296	0.00818714	0.000957	A	G	0.4	1.17627e-17	2200007
Height_PMID36224396	rs3828134	0.0132816	0.00255	G	A	0.0331	1.93051e-07	2200007
Height_PMID36224396	rs2645764	0.00483835	0.0015	T	C	0.108	0.00122619	2200007
Height_PMID36224396	rs4663731	0.00327778	0.000966	A	G	0.586	0.000686643	2200007
Height_PMID36224396	rs10167850	0.00477261	0.00139	C	A	0.133	0.000594858	2200007
Height_PMID36224396	rs2645772	0.010437	0.0011	G	A	0.239	1.61567e-21	2200007
Height_PMID36224396	rs2646260	0.0102589	0.00107	G	A	0.268	1.04224e-21	2200007
Height_PMID36224396	rs2645778	0.00907255	0.00106	G	A	0.286	1.10674e-17	2200007
Height_PMID36224396	rs1553032	0.00735815	0.00104	T	C	0.687	1.39565e-12	2200007
Height_PMID36224396	rs2645779	0.00909429	0.00107	T	C	0.286	1.98564e-17	2200007
Height_PMID36224396	rs11884033	-0.0272283	0.00795	A	G	0.017	0.000612788	2200007
Height_PMID36224396	rs937387	-0.0141002	0.00144	C	T	0.154	1.00225e-22	2200007
Height_PMID36224396	rs7599658	-0.0140128	0.0012	T	G	0.227	1.79093e-31	2200007
Height_PMID36224396	rs10445707	-0.0130641	0.00112	G	A	0.263	1.1562e-31	2200007
Height_PMID36224396	rs1497128	-0.0133911	0.00113	C	T	0.273	1.97352e-32	2200007
Height_PMID36224396	rs7582828	-0.012961	0.00113	T	G	0.253	1.35745e-30	2200007
Height_PMID36224396	rs7582964	-0.0139288	0.0014	C	T	0.138	1.79942e-23	2200007
Height_PMID36224396	rs1574529	-0.0118815	0.0016	A	G	0.106	1.11987e-13	2200007
Height_PMID36224396	rs880932	-0.0135247	0.00112	C	T	0.241	1.53444e-33	2200007
Height_PMID36224396	rs12465081	-0.014025	0.00111	G	A	0.282	1.49504e-36	2200007
Height_PMID36224396	rs12469812	-0.00931488	0.00163	T	C	0.0967	1.01183e-08	2200007
Height_PMID36224396	rs3751110	-0.00947294	0.00127	C	T	0.162	1.01e-13	2200007
Height_PMID36224396	rs3751107	-0.00946113	0.00127	A	G	0.162	1.07439e-13	2200007
Height_PMID36224396	rs7561919	-0.0126633	0.0014	C	T	0.125	1.53998e-19	2200007
Height_PMID36224396	rs867306	-0.00823175	0.00242	A	C	0.0605	0.000654949	2200007
Height_PMID36224396	rs2325814	0.00707467	0.00125	A	G	0.2	1.42338e-08	2200007
Height_PMID36224396	rs11897020	0.00638011	0.00172	A	G	0.1	0.000212073	2200007
Height_PMID36224396	rs2875729	0.00660937	0.00126	T	A	0.211	1.49618e-07	2200007
Height_PMID36224396	rs2280289	0.00427151	0.0012	G	A	0.22	0.00035272	2200007
Height_PMID36224396	rs12611793	0.00794174	0.00124	C	T	0.179	1.69748e-10	2200007
Height_PMID36224396	rs12616673	0.00555958	0.0016	T	G	0.109	0.000504041	2200007
Height_PMID36224396	rs9287621	0.00558881	0.0016	G	A	0.109	0.000476387	2200007
Height_PMID36224396	rs7607671	0.00559035	0.0016	G	A	0.109	0.000477136	2200007
Height_PMID36224396	rs6742960	0.00379198	0.00112	G	A	0.241	0.000689801	2200007
Height_PMID36224396	rs6431549	0.00321514	0.001	C	G	0.423	0.00134194	2200007
Height_PMID36224396	rs12467097	0.00393911	0.00121	G	A	0.217	0.00116627	2200007
Height_PMID36224396	rs12464142	0.00566905	0.00158	A	C	0.123	0.000335718	2200007
Height_PMID36224396	rs4663751	0.00547028	0.00155	C	T	0.132	0.000412071	2200007
Height_PMID36224396	rs12464145	0.00509298	0.00154	C	A	0.114	0.000947164	2200007
Height_PMID36224396	rs12464181	0.00502155	0.00148	G	A	0.126	0.000672966	2200007
Height_PMID36224396	rs4663780	-0.00530636	0.00155	C	T	0.893	0.000618324	2200007
Height_PMID36224396	rs6733552	-0.00517635	0.0016	A	G	0.902	0.00121802	2200007
Height_PMID36224396	rs6723512	-0.00516634	0.0016	C	T	0.903	0.00125021	2200007
Height_PMID36224396	rs6431555	-0.0112845	0.00352	C	T	0.98	0.00135456	2200007
Height_PMID36224396	rs6723077	0.00511519	0.000961	T	C	0.428	1.02851e-07	2200007
Height_PMID36224396	rs10929255	0.00416182	0.00122	A	G	0.814	0.000615182	2200007
Height_PMID36224396	rs10187736	0.00433863	0.00131	T	C	0.851	0.000948103	2200007
Height_PMID36224396	rs4663819	0.0043662	0.00132	A	G	0.853	0.000967191	2200007
Height_PMID36224396	rs4663823	0.00435937	0.0013	T	C	0.846	0.000799128	2200007
Height_PMID36224396	rs10203101	0.00433756	0.00131	T	C	0.851	0.000948172	2200007
Height_PMID36224396	rs10166061	0.00430101	0.00131	T	C	0.851	0.00104964	2200007
Height_PMID36224396	rs4663829	0.00444341	0.00132	T	C	0.853	0.000776325	2200007
Height_PMID36224396	rs2326007	0.00432137	0.00131	G	A	0.851	0.000971273	2200007
Height_PMID36224396	rs2121473	0.00433095	0.00131	T	C	0.85	0.000923076	2200007
Height_PMID36224396	rs6713132	0.00437662	0.00129	A	G	0.84	0.000667664	2200007
Height_PMID36224396	rs11888353	0.00442524	0.00129	T	C	0.841	0.000583568	2200007
Height_PMID36224396	rs6431578	0.00441375	0.00129	A	G	0.84	0.000603186	2200007
Height_PMID36224396	rs6729218	0.00435774	0.00129	A	G	0.845	0.000743971	2200007
Height_PMID36224396	rs821509	0.00441024	0.00129	G	C	0.845	0.000651157	2200007
Height_PMID36224396	rs821501	0.00441926	0.00129	C	T	0.845	0.000636868	2200007
Height_PMID36224396	rs821497	0.00439064	0.0013	A	G	0.845	0.000711359	2200007
Height_PMID36224396	rs821496	0.00436945	0.0013	A	G	0.845	0.000753215	2200007
Height_PMID36224396	rs843977	0.00438469	0.0013	C	T	0.845	0.000723657	2200007
Height_PMID36224396	rs821487	0.00428506	0.00131	C	T	0.848	0.00104335	2200007
Height_PMID36224396	rs3769109	0.00524473	0.000999	A	G	0.37	1.49982e-07	2200007
Height_PMID36224396	rs2250045	0.00433321	0.00131	T	C	0.849	0.000928798	2200007
Height_PMID36224396	rs821480	0.00438047	0.00131	C	T	0.851	0.000864296	2200007
Height_PMID36224396	rs2264166	0.00426865	0.0013	A	C	0.848	0.00105801	2200007
Height_PMID36224396	rs2262425	0.00430015	0.00131	G	A	0.851	0.00104285	2200007
Height_PMID36224396	rs2278742	0.00456663	0.000943	T	C	0.517	1.28505e-06	2200007
Height_PMID36224396	rs2264132	0.00361579	0.00113	C	T	0.782	0.00142696	2200007
Height_PMID36224396	rs7591078	-0.00426936	0.00131	G	C	0.147	0.00114301	2200007
Height_PMID36224396	rs13006807	-0.00417467	0.00132	T	C	0.147	0.00153208	2200007
Height_PMID36224396	rs7605194	-0.00382508	0.00113	C	T	0.77	0.000723268	2200007
Height_PMID36224396	rs6749351	-0.0118436	0.00336	C	G	0.0267	0.000428209	2200007
Height_PMID36224396	rs2880132	0.00305404	0.000941	A	G	0.459	0.00117106	2200007
Height_PMID36224396	rs4663854	0.0030683	0.000941	C	T	0.459	0.00110825	2200007
Height_PMID36224396	rs1374387	0.00304674	0.00094	G	T	0.463	0.00119722	2200007
Height_PMID36224396	rs12731	0.00303286	0.000941	A	G	0.463	0.001263	2200007
Height_PMID36224396	rs11891894	-0.0101033	0.00281	C	A	0.0487	0.00032793	2200007
Height_PMID36224396	rs6722019	-0.00361197	0.000975	C	T	0.434	0.000212098	2200007
Height_PMID36224396	rs7572285	-0.00418238	0.000979	G	A	0.375	1.92284e-05	2200007
Height_PMID36224396	rs11694250	-0.00585381	0.00104	C	T	0.288	1.94645e-08	2200007
Height_PMID36224396	rs11692007	-0.00595676	0.00104	C	T	0.287	1.17448e-08	2200007
Height_PMID36224396	rs6744132	-0.0033605	0.000945	G	A	0.509	0.000378226	2200007
Height_PMID36224396	rs11674486	-0.0059896	0.00105	C	T	0.287	1.01553e-08	2200007
Height_PMID36224396	rs3892365	-0.0065397	0.00206	A	C	0.0582	0.00147117	2200007
Height_PMID36224396	rs2304669	-0.00893458	0.00138	C	T	0.128	1.07789e-10	2200007
Height_PMID36224396	rs10462023	0.00434244	0.001	A	G	0.336	1.51744e-05	2200007
Height_PMID36224396	rs11892306	-0.0065933	0.00103	T	G	0.31	1.84457e-10	2200007
Height_PMID36224396	rs11892309	-0.00663447	0.00103	C	G	0.31	1.36717e-10	2200007
Height_PMID36224396	rs13002160	-0.00670617	0.00105	T	C	0.321	1.56901e-10	2200007
Height_PMID36224396	rs6737780	-0.00535365	0.00103	A	G	0.688	1.97479e-07	2200007
Height_PMID36224396	rs1079435	-0.00540335	0.00103	G	A	0.689	1.38198e-07	2200007
Height_PMID36224396	rs4663305	-0.00394791	0.00107	C	T	0.258	0.000216989	2200007
Height_PMID36224396	rs821805	-0.00542999	0.00103	A	G	0.69	1.45041e-07	2200007
Height_PMID36224396	rs708077	0.00545353	0.00102	G	A	0.301	1.01074e-07	2200007
Height_PMID36224396	rs4663882	-0.00357168	0.00109	A	G	0.241	0.0010574	2200007
Height_PMID36224396	rs4663886	-0.00348509	0.00107	G	A	0.258	0.00110354	2200007
Height_PMID36224396	rs4663887	-0.00349057	0.00107	A	G	0.258	0.00108305	2200007
Height_PMID36224396	rs4663889	-0.00346929	0.00108	G	A	0.252	0.00134036	2200007
Height_PMID36224396	rs4663891	-0.00347712	0.00107	A	G	0.258	0.00120419	2200007
Height_PMID36224396	rs11901174	-0.00755741	0.00227	T	C	0.0541	0.000879371	2200007
Height_PMID36224396	rs529759	0.00386231	0.00114	A	G	0.252	0.000687512	2200007
Height_PMID36224396	rs510902	-0.00705162	0.001	A	C	0.645	1.84998e-12	2200007
Height_PMID36224396	rs579861	-0.00858167	0.00107	T	G	0.734	1.16322e-15	2200007
Height_PMID36224396	rs479276	0.00472818	0.000989	T	C	0.35	1.7633e-06	2200007
Height_PMID36224396	rs7340253	-0.010588	0.000975	G	A	0.407	1.78331e-27	2200007
Height_PMID36224396	rs480767	-0.00360971	0.000968	C	T	0.545	0.000190875	2200007
Height_PMID36224396	rs487873	-0.00351616	0.000951	C	T	0.544	0.000218657	2200007
Height_PMID36224396	rs6431597	-0.00602661	0.00179	C	G	0.0853	0.00074406	2200007
Height_PMID36224396	rs10164878	-0.00612786	0.00174	A	G	0.0957	0.000416369	2200007
Height_PMID36224396	rs11889825	-0.0132361	0.00119	A	G	0.22	1.05133e-28	2200007
Height_PMID36224396	rs303044	0.00431282	0.000993	A	C	0.352	1.40096e-05	2200007
Height_PMID36224396	rs2334004	-0.00955876	0.00219	G	A	0.0619	1.25476e-05	2200007
Height_PMID36224396	rs9287630	-0.0104904	0.00217	C	A	0.0643	1.37392e-06	2200007
Height_PMID36224396	rs2166855	-0.00742306	0.00117	C	T	0.779	1.88959e-10	2200007
Height_PMID36224396	rs13421922	-0.012474	0.00151	C	T	0.105	1.33282e-16	2200007
Height_PMID36224396	rs4663310	-0.00401428	0.00125	C	A	0.803	0.00126657	2200007
Height_PMID36224396	rs7370032	0.00380042	0.00102	C	T	0.454	0.000198206	2200007
Height_PMID36224396	rs7370633	0.00367346	0.00102	C	G	0.448	0.000313243	2200007
Height_PMID36224396	rs6728391	0.00406885	0.00127	G	A	0.165	0.00132712	2200007
Height_PMID36224396	rs6738372	0.00382467	0.000994	G	A	0.335	0.000119374	2200007
Height_PMID36224396	rs2334029	-0.00375614	0.00103	A	G	0.292	0.000252625	2200007
Height_PMID36224396	rs986846	0.00583368	0.000962	A	G	0.461	1.31364e-09	2200007
Height_PMID36224396	rs7425902	0.00546108	0.000968	G	A	0.546	1.6797e-08	2200007
Height_PMID36224396	rs11888417	0.00384716	0.00103	G	A	0.329	0.000195391	2200007
Height_PMID36224396	rs4663937	0.00396724	0.00102	A	G	0.361	0.000104562	2200007
Height_PMID36224396	rs1995889	0.00796019	0.00112	G	A	0.226	1.10292e-12	2200007
Height_PMID36224396	rs10181391	0.00837132	0.00105	T	C	0.276	1.21991e-15	2200007
Height_PMID36224396	rs11693678	0.00911051	0.00111	T	C	0.235	1.77522e-16	2200007
Height_PMID36224396	rs11682661	0.00911994	0.00111	A	G	0.237	1.59537e-16	2200007
Height_PMID36224396	rs11694455	0.00911682	0.00111	T	C	0.237	1.66425e-16	2200007
Height_PMID36224396	rs10191860	-0.00552505	0.00152	C	T	0.764	0.000268239	2200007
Height_PMID36224396	rs11681518	0.00820843	0.00226	G	C	0.0444	0.000283055	2200007
Height_PMID36224396	rs10929290	-0.0102102	0.00105	T	C	0.561	1.86238e-22	2200007
Height_PMID36224396	rs4545955	-0.00599785	0.00163	C	T	0.826	0.000234162	2200007
Height_PMID36224396	rs11673727	0.0111031	0.00164	G	A	0.0884	1.29701e-11	2200007
Height_PMID36224396	rs4643485	-0.00537687	0.000947	G	A	0.454	1.38685e-08	2200007
Height_PMID36224396	rs12466434	-0.0046079	0.00123	T	C	0.535	0.000178998	2200007
Height_PMID36224396	rs6431623	-0.00603319	0.001	A	G	0.391	1.8735e-09	2200007
Height_PMID36224396	rs9711993	0.00423418	0.0012	A	G	0.793	0.000412867	2200007
Height_PMID36224396	rs13411266	0.00531566	0.00145	G	A	0.119	0.000236515	2200007
Height_PMID36224396	rs9678628	0.00529393	0.00144	T	C	0.121	0.000230571	2200007
Height_PMID36224396	rs12990932	0.00520066	0.00144	T	G	0.12	0.000305795	2200007
Height_PMID36224396	rs9798281	0.00692846	0.00157	C	T	0.891	1.03666e-05	2200007
Height_PMID36224396	rs10929298	0.00847301	0.0015	G	A	0.887	1.50352e-08	2200007
Height_PMID36224396	rs12473010	0.00866467	0.00154	G	A	0.888	1.67769e-08	2200007
Height_PMID36224396	rs9751357	0.00576567	0.0011	G	A	0.232	1.76967e-07	2200007
Height_PMID36224396	rs12613833	0.00403147	0.0011	C	T	0.243	0.000259304	2200007
Height_PMID36224396	rs6725423	-0.00358808	0.001	G	A	0.656	0.000333649	2200007
Height_PMID36224396	rs11124186	0.00604519	0.00115	C	G	0.213	1.63057e-07	2200007
Height_PMID36224396	rs4368353	-0.0109359	0.00229	C	T	0.0493	1.78128e-06	2200007
Height_PMID36224396	rs13006827	-0.00438368	0.00128	T	C	0.626	0.000616838	2200007
Height_PMID36224396	rs4851976	-0.00422306	0.000958	A	C	0.614	1.04278e-05	2200007
Height_PMID36224396	rs13396534	0.00392249	0.00124	G	A	0.176	0.00161149	2200007
Height_PMID36224396	rs10186131	0.00417258	0.00123	C	G	0.185	0.00072832	2200007
Height_PMID36224396	rs6744347	0.00466506	0.00108	G	A	0.285	1.45613e-05	2200007
Height_PMID36224396	rs11124179	-0.0036138	0.00101	G	A	0.359	0.000352428	2200007
Height_PMID36224396	rs895808	-0.00405213	0.00124	C	A	0.359	0.00105019	2200007
Height_PMID36224396	rs13393217	-0.00625363	0.00146	A	C	0.134	1.85849e-05	2200007
Height_PMID36224396	rs12472246	-0.00584355	0.00166	T	C	0.0847	0.000415331	2200007
Height_PMID36224396	rs12467524	-0.00492253	0.00155	G	A	0.0977	0.00152151	2200007
Height_PMID36224396	rs13410440	0.00698796	0.00191	G	A	0.0662	0.000255266	2200007
Height_PMID36224396	rs7573739	0.00740463	0.00194	A	G	0.0633	0.000138541	2200007
Height_PMID36224396	rs7566286	-0.00458205	0.0014	A	G	0.138	0.00106002	2200007
Height_PMID36224396	rs11124235	0.00384154	0.00103	A	G	0.37	0.00019015	2200007
Height_PMID36224396	rs12105315	0.00827194	0.00261	C	T	0.0393	0.00154701	2200007
Height_PMID36224396	rs7597250	-0.0031655	0.000964	C	G	0.383	0.00102905	2200007
Height_PMID36224396	rs7562354	-0.00331547	0.000994	T	C	0.349	0.000848391	2200007
Height_PMID36224396	rs1320125	-0.00346249	0.000998	T	C	0.488	0.000518499	2200007
Height_PMID36224396	rs10933595	-0.00313716	0.000987	A	G	0.541	0.00147868	2200007
Height_PMID36224396	rs6750380	0.0031143	0.00098	C	T	0.4	0.00148675	2200007
Height_PMID36224396	rs6437342	0.00910872	0.00159	A	G	0.102	1.07407e-08	2200007
Height_PMID36224396	rs1320130	-0.00390259	0.00114	C	G	0.689	0.000622153	2200007
Height_PMID36224396	rs7340397	-0.00463758	0.00129	C	A	0.153	0.000318256	2200007
Height_PMID36224396	rs13005508	0.00356909	0.000999	T	C	0.391	0.000352636	2200007
Height_PMID36224396	rs4305277	-0.00493177	0.00149	T	C	0.115	0.000907477	2200007
Height_PMID36224396	rs6730107	0.00457897	0.00134	T	C	0.157	0.000606448	2200007
Height_PMID36224396	rs2001544	-0.00874197	0.00154	A	C	0.266	1.27584e-08	2200007
Height_PMID36224396	rs12477906	0.00404222	0.00119	A	G	0.767	0.000700677	2200007
Height_PMID36224396	rs2975783	0.00400431	0.00119	T	C	0.767	0.000775187	2200007
Height_PMID36224396	rs10804410	-0.00530258	0.00164	T	G	0.0989	0.00125015	2200007
Height_PMID36224396	rs3732338	0.0110115	0.00294	T	C	0.0385	0.000177921	2200007
Height_PMID36224396	rs3732341	-0.00388104	0.00105	A	G	0.431	0.000226191	2200007
Height_PMID36224396	rs3732342	0.0103726	0.00286	A	G	0.0408	0.000283372	2200007
Height_PMID36224396	rs3772047	0.00902471	0.00118	A	G	0.225	1.71656e-14	2200007
Height_PMID36224396	rs10174559	0.00586929	0.00168	A	G	0.256	0.00047818	2200007
Height_PMID36224396	rs3755534	0.00669487	0.00139	A	G	0.143	1.42456e-06	2200007
Height_PMID36224396	rs6732174	0.0137261	0.00109	T	C	0.257	1.79132e-36	2200007
Height_PMID36224396	rs12621521	0.0123363	0.001	T	G	0.332	1.09853e-34	2200007
Height_PMID36224396	rs10170452	0.0125149	0.00101	A	C	0.327	1.47023e-35	2200007
Height_PMID36224396	rs3755539	0.00457275	0.00131	G	A	0.149	0.000476633	2200007
Height_PMID36224396	rs4459733	0.00684865	0.000973	A	G	0.398	1.96753e-12	2200007
Height_PMID36224396	rs6718518	0.0102612	0.000963	T	C	0.566	1.69481e-26	2200007
Height_PMID36224396	rs12614864	0.0150653	0.00405	C	G	0.0226	0.00020155	2200007
Height_PMID36224396	rs12695032	0.0156642	0.000998	A	G	0.512	1.52708e-55	2200007
Height_PMID36224396	rs4675792	0.0151653	0.000965	T	C	0.587	1.15742e-55	2200007
Height_PMID36224396	rs4675874	0.0152123	0.00105	A	G	0.715	1.9644e-47	2200007
Height_PMID36224396	rs13025495	0.00888469	0.00125	G	A	0.191	1.2448e-12	2200007
Height_PMID36224396	rs13397515	0.00936229	0.000961	T	C	0.428	1.92954e-22	2200007
Height_PMID36224396	rs13422330	0.009361	0.000961	A	G	0.428	1.9594e-22	2200007
Height_PMID36224396	rs6760483	0.00611455	0.000954	T	C	0.486	1.47502e-10	2200007
Height_PMID36224396	rs6709742	0.00614532	0.000955	T	C	0.486	1.22166e-10	2200007
Height_PMID36224396	rs3936203	0.0148484	0.00104	G	A	0.707	1.45812e-46	2200007
Height_PMID36224396	rs10206101	0.00733051	0.000954	C	A	0.502	1.52882e-14	2200007
Height_PMID36224396	rs4675854	0.00545132	0.00161	T	G	0.895	0.000690252	2200007
Height_PMID36224396	rs4675790	-0.00742515	0.000963	G	T	0.567	1.24903e-14	2200007
Height_PMID36224396	rs13405273	0.0119649	0.00366	T	C	0.019	0.00106536	2200007
Height_PMID36224396	rs4430951	0.0123171	0.000977	A	G	0.643	1.83579e-36	2200007
Height_PMID36224396	rs11886565	0.0112431	0.000977	C	T	0.601	1.22279e-30	2200007
Height_PMID36224396	rs13015336	0.0125682	0.000994	C	T	0.642	1.16345e-36	2200007
Height_PMID36224396	rs10205276	-0.00374005	0.00104	C	T	0.676	0.000318595	2200007
Height_PMID36224396	rs4344930	0.0134736	0.00145	T	C	0.127	1.5752e-20	2200007
Height_PMID36224396	rs10188910	-0.00390541	0.00108	A	G	0.684	0.000301097	2200007
Height_PMID36224396	rs4417705	0.00857466	0.00229	G	A	0.0524	0.000177991	2200007
Height_PMID36224396	rs4676003	0.00470112	0.000972	A	G	0.605	1.32756e-06	2200007
Height_PMID36224396	rs7573476	0.00470793	0.0013	G	A	0.151	0.000306668	2200007
Height_PMID36224396	rs6715941	-0.00504014	0.0015	T	C	0.881	0.000788407	2200007
Height_PMID36224396	rs2286321	0.00934114	0.00121	G	A	0.221	1.25571e-14	2200007
Height_PMID36224396	rs2074843	-0.0043973	0.00116	A	G	0.218	0.000144346	2200007
Height_PMID36224396	rs13000549	-0.00422264	0.00116	T	G	0.217	0.000275731	2200007
Height_PMID36224396	rs13030338	-0.00415846	0.0011	T	C	0.235	0.000166476	2200007
Height_PMID36224396	rs10188678	0.0178004	0.00148	G	A	0.125	1.58857e-33	2200007
Height_PMID36224396	rs1062748	-0.00415527	0.00119	G	A	0.192	0.000475133	2200007
Height_PMID36224396	rs16843241	0.0216338	0.00158	A	G	0.102	1.04155e-42	2200007
Height_PMID36224396	rs11674112	-0.00716564	0.00213	T	C	0.0584	0.000769898	2200007
Height_PMID36224396	rs2041085	0.012112	0.00141	A	G	0.157	1.00941e-17	2200007
Height_PMID36224396	rs13385610	0.00893904	0.00122	C	T	0.23	1.99798e-13	2200007
Height_PMID36224396	rs2005771	-0.0180675	0.00317	T	C	0.034	1.24455e-08	2200007
Height_PMID36224396	rs2240542	-0.00376781	0.00103	C	T	0.322	0.000242581	2200007
Height_PMID36224396	rs2240548	-0.0140504	0.00324	A	G	0.0335	1.44744e-05	2200007
Height_PMID36224396	rs12616173	0.0052602	0.00145	T	G	0.164	0.000282435	2200007
Height_PMID36224396	rs3771350	0.00414282	0.000939	T	C	0.472	1.01392e-05	2200007
Height_PMID36224396	rs12052982	0.0051153	0.00149	G	A	0.153	0.000581543	2200007
Height_PMID36224396	rs2268904	0.00828534	0.0022	T	G	0.0884	0.000168011	2200007
Height_PMID36224396	rs12614793	-0.014578	0.00302	A	G	0.0367	1.395e-06	2200007
Height_PMID36224396	rs13428947	-0.00924377	0.00262	T	A	0.0446	0.000422567	2200007
Height_PMID36224396	rs3732225	-0.0343007	0.00647	A	G	0.00845	1.13606e-07	2200007
Height_PMID36224396	rs4675979	-0.0111114	0.00323	T	G	0.031	0.000591415	2200007
Height_PMID36224396	rs11674695	-0.0185383	0.0012	A	G	0.198	1.99864e-53	2200007
Height_PMID36224396	rs14345	-0.0191449	0.00542	C	A	0.0151	0.000408179	2200007
Height_PMID36224396	rs6437249	-0.00853351	0.00107	C	T	0.725	1.73378e-15	2200007
Height_PMID36224396	rs2289796	-0.00387927	0.00121	G	A	0.813	0.00137885	2200007
Height_PMID36224396	rs2289795	0.0119598	0.00104	C	A	0.32	1.86405e-30	2200007
Height_PMID36224396	rs10153800	-0.0182772	0.00119	A	G	0.202	1.94129e-53	2200007
Height_PMID36224396	rs3771347	-0.0115575	0.00326	T	C	0.0314	0.000389431	2200007
Height_PMID36224396	rs4675975	-0.00508867	0.00152	C	A	0.816	0.000836067	2200007
Height_PMID36224396	rs895121	-0.00386553	0.00121	A	G	0.812	0.00137717	2200007
Height_PMID36224396	rs10170128	-0.016102	0.00128	A	G	0.19	1.55204e-36	2200007
Height_PMID36224396	rs4675973	0.00856711	0.00104	T	C	0.351	1.62596e-16	2200007
Height_PMID36224396	rs11675957	0.01639	0.000983	T	C	0.385	1.93006e-62	2200007
Height_PMID36224396	rs6705421	0.0110959	0.000964	G	A	0.579	1.18261e-30	2200007
Height_PMID36224396	rs6724863	-0.0234078	0.00678	G	C	0.021	0.00055618	2200007
Height_PMID36224396	rs10185319	-0.00416008	0.00119	A	C	0.81	0.000487477	2200007
Height_PMID36224396	rs1134941	-0.0179517	0.000963	A	G	0.419	1.72717e-77	2200007
Height_PMID36224396	rs7570017	-0.0172387	0.00128	G	A	0.183	1.52632e-41	2200007
Height_PMID36224396	rs12477089	0.00763864	0.00119	A	C	0.191	1.24541e-10	2200007
Height_PMID36224396	rs11683764	0.00783033	0.00122	G	A	0.178	1.61526e-10	2200007
Height_PMID36224396	rs10933553	0.00716867	0.00119	G	A	0.191	1.72492e-09	2200007
Height_PMID36224396	rs1056801	-0.00819813	0.00135	C	T	0.137	1.35524e-09	2200007
Height_PMID36224396	rs12078	-0.011704	0.00326	G	A	0.0311	0.000334748	2200007
Height_PMID36224396	rs8613	-0.017928	0.00532	G	T	0.0183	0.000750587	2200007
Height_PMID36224396	rs11684105	-0.0190839	0.0012	C	T	0.212	1.67169e-56	2200007
Height_PMID36224396	rs987559	-0.00508446	0.00137	A	G	0.862	0.000214784	2200007
Height_PMID36224396	rs6761444	-0.0191004	0.00121	T	C	0.213	1.43e-56	2200007
Height_PMID36224396	rs6723363	-0.0050592	0.00137	G	A	0.862	0.000230257	2200007
Height_PMID36224396	rs10200846	-0.0270577	0.00628	G	C	0.0128	1.66775e-05	2200007
Height_PMID36224396	rs11681497	0.0136854	0.00156	G	A	0.0984	1.40312e-18	2200007
Height_PMID36224396	rs2074772	-0.0117258	0.00325	G	T	0.0311	0.000306271	2200007
Height_PMID36224396	rs757978	0.0136558	0.00155	T	C	0.099	1.24254e-18	2200007
Height_PMID36224396	rs17386695	-0.00823026	0.00135	A	G	0.138	1.10989e-09	2200007
Height_PMID36224396	rs3771570	-0.00810799	0.00135	T	C	0.138	1.94148e-09	2200007
Height_PMID36224396	rs4675814	-0.00408876	0.0012	G	T	0.81	0.000642114	2200007
Height_PMID36224396	rs2055568	-0.00398255	0.00105	A	T	0.704	0.000158727	2200007
Height_PMID36224396	rs2221385	-0.0256733	0.00671	G	A	0.011	0.000130259	2200007
Height_PMID36224396	rs4675951	-0.0123143	0.00321	A	G	0.0317	0.000125379	2200007
Height_PMID36224396	rs10933558	-0.0164846	0.00123	G	A	0.198	1.16305e-40	2200007
Height_PMID36224396	rs41342147	0.00987758	0.00146	A	G	0.113	1.48497e-11	2200007
Height_PMID36224396	rs2018761	-0.00397101	0.00122	G	A	0.811	0.00108986	2200007
Height_PMID36224396	rs12472418	0.0116482	0.00129	C	T	0.175	1.78332e-19	2200007
Height_PMID36224396	rs10933562	-0.00986678	0.00134	A	G	0.175	1.62888e-13	2200007
Height_PMID36224396	rs2174276	-0.00968383	0.00131	A	G	0.171	1.32966e-13	2200007
Height_PMID36224396	rs2379195	-0.0195433	0.00104	G	A	0.636	1.44045e-78	2200007
Height_PMID36224396	rs4675801	-0.0203203	0.000945	T	C	0.473	1.3196e-102	2200007
Height_PMID36224396	rs7558279	0.00430526	0.00133	G	A	0.377	0.00117749	2200007
Height_PMID36224396	rs7558942	-0.00317569	0.000999	G	A	0.591	0.00147207	2200007
Height_PMID36224396	rs13004470	-0.00873462	0.00137	T	C	0.139	1.69981e-10	2200007
Height_PMID36224396	rs4675917	-0.00768131	0.00104	C	T	0.337	1.56735e-13	2200007
Height_PMID36224396	rs7584225	-0.0064296	0.00146	G	A	0.156	1.02471e-05	2200007
Height_PMID36224396	rs7601544	-0.0083094	0.00109	G	A	0.607	1.89566e-14	2200007
Height_PMID36224396	rs12048	-0.00855953	0.00256	C	T	0.0617	0.000837796	2200007
Height_PMID36224396	rs3934982	0.00970608	0.0025	C	T	0.135	0.000104613	2200007
Height_PMID36224396	rs6788514	-0.00476761	0.00133	T	C	0.841	0.000340802	2200007
Height_PMID36224396	rs7648695	-0.00477179	0.00133	C	A	0.842	0.000341095	2200007
Height_PMID36224396	rs1516318	-0.0047492	0.00133	C	T	0.841	0.000367483	2200007
Height_PMID36224396	rs17325178	0.00498451	0.00142	G	C	0.141	0.000427689	2200007
Height_PMID36224396	rs12715640	-0.00447067	0.00133	A	G	0.854	0.000776875	2200007
Height_PMID36224396	rs7623734	-0.00477739	0.00133	A	G	0.84	0.00033575	2200007
Height_PMID36224396	rs7651017	-0.0047977	0.00133	G	C	0.841	0.000324218	2200007
Height_PMID36224396	rs9832112	0.0045186	0.00127	T	C	0.188	0.000357774	2200007
Height_PMID36224396	rs1159106	0.00490386	0.00131	A	G	0.162	0.00018582	2200007
Height_PMID36224396	rs1158449	0.00401896	0.00118	T	C	0.208	0.000674144	2200007
Height_PMID36224396	rs13078425	-0.00357346	0.00106	C	T	0.724	0.000768129	2200007
Height_PMID36224396	rs7632811	-0.00409836	0.00116	T	G	0.781	0.000405551	2200007
Height_PMID36224396	rs17329226	0.00345998	0.00104	C	A	0.32	0.000854529	2200007
Height_PMID36224396	rs17329331	0.0047283	0.00133	T	C	0.166	0.000368619	2200007
Height_PMID36224396	rs2648465	0.00375047	0.00103	G	A	0.307	0.000286097	2200007
Height_PMID36224396	rs381357	0.00348358	0.00105	A	G	0.292	0.000865939	2200007
Height_PMID36224396	rs330900	0.00402407	0.00111	T	G	0.322	0.000275178	2200007
Height_PMID36224396	rs162589	0.00353986	0.00104	C	T	0.323	0.000628922	2200007
Height_PMID36224396	rs4685598	-0.00394583	0.00116	C	A	0.774	0.000672399	2200007
Height_PMID36224396	rs7630509	-0.00396525	0.00115	A	G	0.775	0.00055074	2200007
Height_PMID36224396	rs6800364	-0.0042955	0.00117	G	A	0.789	0.000228973	2200007
Height_PMID36224396	rs9873156	-0.00630575	0.0017	C	T	0.918	0.000210869	2200007
Height_PMID36224396	rs9873627	-0.00414499	0.00116	G	T	0.784	0.000337088	2200007
Height_PMID36224396	rs7649544	-0.00600296	0.00166	A	C	0.914	0.000308056	2200007
Height_PMID36224396	rs13078884	0.00338334	0.00103	A	G	0.302	0.00101841	2200007
Height_PMID36224396	rs892296	-0.00370647	0.000962	A	G	0.558	0.000117056	2200007
Height_PMID36224396	rs4685627	-0.00418984	0.000973	A	G	0.586	1.64614e-05	2200007
Height_PMID36224396	rs3773384	0.00365276	0.000986	T	C	0.398	0.000210438	2200007
Height_PMID36224396	rs3773383	0.00377415	0.00102	A	G	0.326	0.000215545	2200007
Height_PMID36224396	rs3821619	0.00351629	0.000965	C	T	0.391	0.000269854	2200007
Height_PMID36224396	rs3773381	0.00368519	0.00102	G	A	0.329	0.000312457	2200007
Height_PMID36224396	rs7636686	0.00369529	0.00111	G	A	0.253	0.000866864	2200007
Height_PMID36224396	rs7632373	0.00319684	0.000948	A	T	0.45	0.000746105	2200007
Height_PMID36224396	rs4324457	0.00311642	0.000946	G	A	0.452	0.000990734	2200007
Height_PMID36224396	rs6800052	0.00315797	0.000949	T	G	0.449	0.000879948	2200007
Height_PMID36224396	rs6792367	0.00348366	0.000947	T	A	0.433	0.00023404	2200007
Height_PMID36224396	rs6779873	0.00348825	0.000954	T	C	0.413	0.000255696	2200007
Height_PMID36224396	rs17034109	0.00329592	0.000957	T	C	0.408	0.000576671	2200007
Height_PMID36224396	rs4684830	-0.00512371	0.00147	A	G	0.117	0.000494131	2200007
Height_PMID36224396	rs7638616	-0.00680235	0.00208	T	C	0.0586	0.00104776	2200007
Height_PMID36224396	rs12487870	0.00488106	0.00153	A	G	0.112	0.00145765	2200007
Height_PMID36224396	rs11128726	-0.00560828	0.00155	A	G	0.112	0.000284513	2200007
Height_PMID36224396	rs4597690	0.00343134	0.00104	T	C	0.71	0.000963952	2200007
Height_PMID36224396	rs4432626	0.00312503	0.000953	G	A	0.437	0.00104747	2200007
Height_PMID36224396	rs7641246	0.0030897	0.000954	A	G	0.436	0.0011983	2200007
Height_PMID36224396	rs6797639	0.00331799	0.00101	A	G	0.68	0.000971113	2200007
Height_PMID36224396	rs12631275	0.00335212	0.00103	C	T	0.697	0.00111764	2200007
Height_PMID36224396	rs17043775	0.00528194	0.00162	A	C	0.188	0.00113371	2200007
Height_PMID36224396	rs8180023	0.00395443	0.00114	A	C	0.224	0.000524907	2200007
Height_PMID36224396	rs7634037	0.00393806	0.00114	C	T	0.227	0.000563215	2200007
Height_PMID36224396	rs7634041	0.00390313	0.00114	C	T	0.227	0.000633605	2200007
Height_PMID36224396	rs6780724	0.00389131	0.00114	T	C	0.227	0.000660578	2200007
Height_PMID36224396	rs4603939	0.00395397	0.00114	G	A	0.226	0.000537602	2200007
Height_PMID36224396	rs9832637	0.00416966	0.00121	C	T	0.184	0.000596557	2200007
Height_PMID36224396	rs10510216	-0.00397717	0.00113	A	G	0.225	0.000453382	2200007
Height_PMID36224396	rs17786385	-0.00406582	0.00114	C	A	0.222	0.000358654	2200007
Height_PMID36224396	rs17044045	0.00403984	0.00119	G	T	0.195	0.000656887	2200007
Height_PMID36224396	rs12106926	-0.00458651	0.00106	G	T	0.309	1.61506e-05	2200007
Height_PMID36224396	rs9824123	-0.00385422	0.00113	T	C	0.234	0.00065619	2200007
Height_PMID36224396	rs9850772	-0.00376579	0.00114	T	C	0.222	0.000980327	2200007
Height_PMID36224396	rs7639840	-0.00325286	0.00101	C	T	0.342	0.00121176	2200007
Height_PMID36224396	rs6442698	-0.00382961	0.0011	C	A	0.247	0.000474228	2200007
Height_PMID36224396	rs2029359	-0.00324436	0.001	A	G	0.336	0.00123376	2200007
Height_PMID36224396	rs13091460	-0.00355098	0.0011	G	A	0.242	0.00127295	2200007
Height_PMID36224396	rs17193911	-0.00408112	0.00121	A	G	0.187	0.000776289	2200007
Height_PMID36224396	rs6803270	-0.00610339	0.00165	A	G	0.167	0.000208166	2200007
Height_PMID36224396	rs13084318	-0.00478021	0.00124	G	A	0.186	0.00011149	2200007
Height_PMID36224396	rs13097461	-0.00521488	0.00152	A	G	0.106	0.000612977	2200007
Height_PMID36224396	rs984085	0.00328599	0.00101	T	C	0.357	0.0011037	2200007
Height_PMID36224396	rs1143977	-0.00369092	0.00102	A	G	0.306	0.000311236	2200007
Height_PMID36224396	rs1032783	-0.00339865	0.00104	A	T	0.293	0.00107013	2200007
Height_PMID36224396	rs7618471	0.0035851	0.000989	T	C	0.408	0.000287614	2200007
Height_PMID36224396	rs1685490	-0.0038374	0.001	T	A	0.328	0.000127403	2200007
Height_PMID36224396	rs1685495	-0.00417162	0.000946	A	C	0.478	1.0437e-05	2200007
Height_PMID36224396	rs4684343	0.0041944	0.000954	A	G	0.475	1.10545e-05	2200007
Height_PMID36224396	rs1685496	-0.00385628	0.000998	A	G	0.323	0.00011168	2200007
Height_PMID36224396	rs2044604	0.00375954	0.00101	A	G	0.681	0.0001864	2200007
Height_PMID36224396	rs6785626	0.00363684	0.000981	G	A	0.633	0.000210853	2200007
Height_PMID36224396	rs6442726	0.00391781	0.00102	T	C	0.688	0.00012591	2200007
Height_PMID36224396	rs1847169	0.00394607	0.00102	T	C	0.69	0.000117347	2200007
Height_PMID36224396	rs9876071	0.00427517	0.000973	T	C	0.437	1.11863e-05	2200007
Height_PMID36224396	rs6795825	0.00353757	0.000998	A	T	0.361	0.000394879	2200007
Height_PMID36224396	rs9879546	0.00316383	0.000995	T	C	0.595	0.00147629	2200007
Height_PMID36224396	rs3856839	0.00324465	0.00102	G	A	0.643	0.00145889	2200007
Height_PMID36224396	rs12636800	0.00675196	0.0013	C	T	0.158	1.99878e-07	2200007
Height_PMID36224396	rs1393484	-0.00416765	0.00115	C	T	0.257	0.000276639	2200007
Height_PMID36224396	rs13084976	0.00341545	0.00107	G	A	0.27	0.00141328	2200007
Height_PMID36224396	rs11716221	0.00333536	0.00105	A	G	0.291	0.00142752	2200007
Height_PMID36224396	rs2616569	-0.00337717	0.00102	C	T	0.306	0.000877308	2200007
Height_PMID36224396	rs2174018	0.00343368	0.000989	G	A	0.661	0.00051946	2200007
Height_PMID36224396	rs11129149	0.00321955	0.00098	A	G	0.648	0.00101759	2200007
Height_PMID36224396	rs34154967	0.00426856	0.00127	A	C	0.161	0.000799993	2200007
Height_PMID36224396	rs17194476	0.0047126	0.00141	T	C	0.125	0.000842872	2200007
Height_PMID36224396	rs1479552	-0.00344943	0.00102	G	A	0.427	0.000700058	2200007
Height_PMID36224396	rs10510233	0.00477088	0.00133	C	T	0.143	0.000317629	2200007
Height_PMID36224396	rs17621371	0.00507934	0.00133	T	C	0.142	0.000128958	2200007
Height_PMID36224396	rs13093102	0.00504663	0.00132	A	G	0.143	0.000135199	2200007
Height_PMID36224396	rs10510234	0.00504162	0.00132	A	G	0.143	0.000140996	2200007
Height_PMID36224396	rs2616593	0.00406552	0.00117	C	G	0.604	0.000486891	2200007
Height_PMID36224396	rs3897737	0.00333485	0.00101	A	G	0.674	0.000924509	2200007
Height_PMID36224396	rs3804800	0.00564102	0.00172	T	C	0.181	0.00102049	2200007
Height_PMID36224396	rs1672745	0.00949267	0.00298	G	A	0.961	0.00146404	2200007
Height_PMID36224396	rs17034858	-0.0396419	0.0109	C	T	0.0223	0.000268965	2200007
Height_PMID36224396	rs769787	0.00352402	0.00102	G	A	0.663	0.000560802	2200007
Height_PMID36224396	rs1867010	-0.00390668	0.00103	T	A	0.306	0.000142336	2200007
Height_PMID36224396	rs7643736	-0.00371129	0.000982	G	A	0.361	0.000156395	2200007
Height_PMID36224396	rs769809	-0.00322498	0.000961	A	G	0.61	0.000789729	2200007
Height_PMID36224396	rs7628234	-0.00363764	0.000986	G	A	0.37	0.000226451	2200007
Height_PMID36224396	rs769799	-0.0030941	0.00096	G	A	0.608	0.00127204	2200007
Height_PMID36224396	rs2633834	0.00334115	0.00104	C	T	0.667	0.00126881	2200007
Height_PMID36224396	rs13099918	-0.00423458	0.00131	T	C	0.329	0.00117631	2200007
Height_PMID36224396	rs304023	0.00329471	0.000986	T	C	0.572	0.000834237	2200007
Height_PMID36224396	rs4685758	-0.00336161	0.00103	T	C	0.681	0.00111154	2200007
Height_PMID36224396	rs2029665	-0.00372222	0.000983	G	A	0.583	0.000151837	2200007
Height_PMID36224396	rs4074087	-0.0067765	0.00192	A	C	0.0997	0.000410654	2200007
Height_PMID36224396	rs4073664	-0.00692074	0.00198	T	A	0.154	0.000483515	2200007
Height_PMID36224396	rs17709863	-0.00330486	0.000982	C	T	0.44	0.000763007	2200007
Height_PMID36224396	rs9866640	-0.00466938	0.00124	G	A	0.17	0.000156863	2200007
Height_PMID36224396	rs3804989	0.0104059	0.00126	A	G	0.402	1.44173e-16	2200007
Height_PMID36224396	rs2633761	0.0113105	0.00128	A	G	0.389	1.02583e-18	2200007
Height_PMID36224396	rs11709648	-0.0052313	0.00136	C	T	0.359	0.000117097	2200007
Height_PMID36224396	rs4684440	0.00956992	0.001	G	A	0.473	1.12743e-21	2200007
Height_PMID36224396	rs3749382	0.00845379	0.000988	G	A	0.455	1.18385e-17	2200007
Height_PMID36224396	rs4685804	0.00957514	0.00098	A	G	0.492	1.54976e-22	2200007
Height_PMID36224396	rs6762558	0.0043959	0.001	G	A	0.342	1.10963e-05	2200007
Height_PMID36224396	rs9867580	0.00490171	0.00101	C	A	0.33	1.31252e-06	2200007
Height_PMID36224396	rs13313995	0.0048222	0.00101	A	G	0.33	1.88677e-06	2200007
Height_PMID36224396	rs6774387	0.0049543	0.00102	T	C	0.33	1.08328e-06	2200007
Height_PMID36224396	rs3804992	0.0114135	0.000994	G	A	0.456	1.6711e-30	2200007
Height_PMID36224396	rs17762542	0.00424364	0.00123	G	A	0.208	0.000561406	2200007
Height_PMID36224396	rs9859826	0.00825143	0.00122	C	A	0.801	1.58734e-11	2200007
Height_PMID36224396	rs11922422	0.0121	0.00133	C	G	0.142	1.25916e-19	2200007
Height_PMID36224396	rs6792995	0.0129232	0.00135	T	C	0.134	1.01753e-21	2200007
Height_PMID36224396	rs11920001	0.0130453	0.00133	G	A	0.141	1.19124e-22	2200007
Height_PMID36224396	rs6786487	-0.00776169	0.00149	C	A	0.879	1.91848e-07	2200007
Height_PMID36224396	rs6785305	-0.00424944	0.000984	G	A	0.511	1.56786e-05	2200007
Height_PMID36224396	rs13078314	-0.00387896	0.00102	T	C	0.323	0.000145766	2200007
Height_PMID36224396	rs6808127	-0.00408288	0.00105	A	C	0.294	0.000103993	2200007
Height_PMID36224396	rs6775761	-0.00407262	0.00109	A	G	0.253	0.000192781	2200007
Height_PMID36224396	rs17041710	-0.0041073	0.00108	C	T	0.291	0.000141835	2200007
Height_PMID36224396	rs13092419	-0.00383057	0.00107	T	C	0.283	0.000338027	2200007
Height_PMID36224396	rs17041733	-0.00329393	0.00102	T	C	0.332	0.00125591	2200007
Height_PMID36224396	rs6777136	-0.00346286	0.00102	G	A	0.331	0.000702595	2200007
Height_PMID36224396	rs1514451	-0.00378466	0.00107	A	G	0.286	0.000386583	2200007
Height_PMID36224396	rs6442916	0.00351462	0.00102	G	A	0.654	0.000564433	2200007
Height_PMID36224396	rs10049082	-0.00345404	0.000962	C	T	0.453	0.000328755	2200007
Height_PMID36224396	rs7628494	-0.00448006	0.00116	G	A	0.789	0.000113545	2200007
Height_PMID36224396	rs7628683	-0.00450953	0.00116	C	A	0.788	0.000102838	2200007
Height_PMID36224396	rs7631197	-0.00448921	0.00116	C	T	0.789	0.0001136	2200007
Height_PMID36224396	rs3856884	-0.00420851	0.00116	T	C	0.785	0.00028737	2200007
Height_PMID36224396	rs1110261	0.00393395	0.00115	A	G	0.212	0.000625587	2200007
Height_PMID36224396	rs1104976	0.00389773	0.00115	C	A	0.213	0.000694635	2200007
Height_PMID36224396	rs11925620	0.00887118	0.00207	A	C	0.0631	1.7755e-05	2200007
Height_PMID36224396	rs17789885	0.00787148	0.00161	A	G	0.0999	1.03479e-06	2200007
Height_PMID36224396	rs17789915	0.00803591	0.00154	C	T	0.115	1.86024e-07	2200007
Height_PMID36224396	rs6782157	0.00381463	0.00114	C	T	0.221	0.000806368	2200007
Height_PMID36224396	rs17790389	0.00745188	0.00175	T	C	0.0852	1.98443e-05	2200007
Height_PMID36224396	rs6805651	0.00708056	0.00166	C	T	0.0935	1.96282e-05	2200007
Height_PMID36224396	rs4499578	-0.00504086	0.00106	A	G	0.288	1.89496e-06	2200007
Height_PMID36224396	rs11712496	-0.00560344	0.00149	T	C	0.123	0.000174537	2200007
Height_PMID36224396	rs4054851	-0.00423294	0.00126	C	T	0.166	0.000798245	2200007
Height_PMID36224396	rs341987	0.00413382	0.00107	A	G	0.666	0.000117925	2200007
Height_PMID36224396	rs7646106	-0.00481554	0.00136	T	C	0.142	0.000410094	2200007
Height_PMID36224396	rs370476	0.00469751	0.00123	A	G	0.815	0.000132524	2200007
Height_PMID36224396	rs2648646	0.00429208	0.00125	C	T	0.82	0.000596318	2200007
Height_PMID36224396	rs457016	0.00442285	0.00127	T	C	0.822	0.000489475	2200007
Height_PMID36224396	rs6803605	-0.00342733	0.00106	G	A	0.671	0.00121862	2200007
Height_PMID36224396	rs6778993	0.0044728	0.00118	C	G	0.197	0.000155243	2200007
Height_PMID36224396	rs7640881	0.00368765	0.00104	T	A	0.298	0.000401057	2200007
Height_PMID36224396	rs1435717	-0.00714426	0.00214	T	A	0.0701	0.000843285	2200007
Height_PMID36224396	rs12497616	0.0038913	0.00123	G	A	0.197	0.00161772	2200007
Height_PMID36224396	rs9860395	-0.00619306	0.00194	C	T	0.0796	0.00138661	2200007
Height_PMID36224396	rs1354404	-0.00403133	0.00105	C	T	0.314	0.00012821	2200007
Height_PMID36224396	rs1354405	-0.00396252	0.00106	A	G	0.311	0.000175773	2200007
Height_PMID36224396	rs7624525	-0.00421837	0.00111	A	C	0.281	0.000143803	2200007
Height_PMID36224396	rs2279840	-0.00395965	0.00106	T	C	0.312	0.000178439	2200007
Height_PMID36224396	rs359038	0.00384453	0.00107	A	G	0.718	0.000341504	2200007
Height_PMID36224396	rs1161171	0.00405357	0.00107	T	C	0.731	0.000157764	2200007
Height_PMID36224396	rs359024	0.0039763	0.00108	A	G	0.746	0.000233808	2200007
Height_PMID36224396	rs359018	0.00403018	0.00109	G	A	0.746	0.0002037	2200007
Height_PMID36224396	rs359017	0.00326446	0.00103	A	C	0.572	0.00151565	2200007
Height_PMID36224396	rs2648750	0.00389664	0.00108	C	T	0.726	0.000307876	2200007
Height_PMID36224396	rs359033	0.00375353	0.00109	G	A	0.733	0.000570672	2200007
Height_PMID36224396	rs359032	0.00378809	0.00108	T	C	0.719	0.000452227	2200007
Height_PMID36224396	rs359031	0.00393873	0.00108	T	A	0.724	0.000282965	2200007
Height_PMID36224396	rs1018114	0.00403114	0.0011	G	A	0.731	0.00023389	2200007
Height_PMID36224396	rs2088620	0.00415801	0.00109	T	G	0.726	0.00014003	2200007
Height_PMID36224396	rs359012	0.00335366	0.000984	C	T	0.443	0.000650285	2200007
Height_PMID36224396	rs359009	0.00315084	0.000961	C	T	0.605	0.00104413	2200007
Height_PMID36224396	rs359006	0.00356187	0.00098	T	C	0.432	0.000279295	2200007
Height_PMID36224396	rs359005	0.00326956	0.000976	T	C	0.44	0.000805705	2200007
Height_PMID36224396	rs358283	0.00318203	0.000984	T	C	0.464	0.00122855	2200007
Height_PMID36224396	rs358281	0.00421962	0.000985	A	G	0.453	1.82204e-05	2200007
Height_PMID36224396	rs6806219	-0.00357305	0.000997	T	C	0.53	0.000338845	2200007
Height_PMID36224396	rs358273	0.00423593	0.000982	C	T	0.46	1.61597e-05	2200007
Height_PMID36224396	rs358271	0.00420154	0.000983	C	T	0.46	1.90045e-05	2200007
Height_PMID36224396	rs2029121	0.00461934	0.00123	C	T	0.386	0.000181853	2200007
Height_PMID36224396	rs1449345	0.0038452	0.00099	A	G	0.623	0.000101971	2200007
Height_PMID36224396	rs6443190	0.00376626	0.000992	T	C	0.587	0.000146436	2200007
Height_PMID36224396	rs7611030	0.00526457	0.000996	G	A	0.426	1.26599e-07	2200007
Height_PMID36224396	rs6443192	0.00369167	0.00103	C	T	0.67	0.00034939	2200007
Height_PMID36224396	rs9811322	0.00432227	0.000979	C	T	0.499	1.0169e-05	2200007
Height_PMID36224396	rs7647092	0.00560544	0.00099	G	A	0.396	1.49585e-08	2200007
Height_PMID36224396	rs3755789	0.00604052	0.00101	A	G	0.407	1.95013e-09	2200007
Height_PMID36224396	rs9312023	0.00641545	0.001	A	G	0.461	1.58082e-10	2200007
Height_PMID36224396	rs9848605	0.00463709	0.00129	T	C	0.364	0.000338946	2200007
Height_PMID36224396	rs9882165	0.00641429	0.000999	A	T	0.414	1.34817e-10	2200007
Height_PMID36224396	rs9866032	0.00506857	0.00106	G	A	0.704	1.56282e-06	2200007
Height_PMID36224396	rs7637683	0.00638523	0.000997	C	A	0.415	1.52285e-10	2200007
Height_PMID36224396	rs6784560	0.00707085	0.000995	A	C	0.44	1.17966e-12	2200007
Height_PMID36224396	rs7616573	0.00668035	0.000986	A	G	0.436	1.25088e-11	2200007
Height_PMID36224396	rs17784210	0.00499906	0.00152	A	G	0.106	0.000997132	2200007
Height_PMID36224396	rs17784233	0.00666931	0.000983	A	G	0.432	1.14473e-11	2200007
Height_PMID36224396	rs9810512	0.00692301	0.000984	G	A	0.436	1.96864e-12	2200007
Height_PMID36224396	rs9831647	0.00634951	0.000991	A	G	0.407	1.45881e-10	2200007
Height_PMID36224396	rs9312025	0.00726999	0.000986	C	T	0.468	1.66499e-13	2200007
Height_PMID36224396	rs17728158	-0.00673379	0.00199	A	G	0.0671	0.000730806	2200007
Height_PMID36224396	rs7639343	0.00526845	0.00136	G	A	0.252	0.000101786	2200007
Height_PMID36224396	rs17049256	0.00541554	0.0015	C	T	0.112	0.00030143	2200007
Height_PMID36224396	rs355129	0.00552452	0.00098	G	C	0.403	1.71144e-08	2200007
Height_PMID36224396	rs181419	0.00548347	0.000977	A	G	0.402	1.97703e-08	2200007
Height_PMID36224396	rs164965	0.00549877	0.000976	C	T	0.402	1.78872e-08	2200007
Height_PMID36224396	rs165174	0.00553445	0.000977	T	C	0.404	1.45606e-08	2200007
Height_PMID36224396	rs355136	0.00548063	0.000975	T	C	0.404	1.89714e-08	2200007
Height_PMID36224396	rs355137	0.00548809	0.000976	A	G	0.401	1.89415e-08	2200007
Height_PMID36224396	rs355142	0.00551707	0.000972	T	C	0.4	1.40229e-08	2200007
Height_PMID36224396	rs355124	0.00600923	0.000984	C	T	0.393	1.00143e-09	2200007
Height_PMID36224396	rs371734	0.00738136	0.00104	T	C	0.285	1.544e-12	2200007
Height_PMID36224396	rs1703132	0.00740936	0.00104	C	T	0.286	1.28478e-12	2200007
Height_PMID36224396	rs9878578	-0.00329155	0.000965	A	G	0.635	0.000650637	2200007
Height_PMID36224396	rs9878735	-0.00328798	0.000974	A	G	0.638	0.00073676	2200007
Height_PMID36224396	rs430312	0.00534199	0.00103	G	A	0.315	1.93074e-07	2200007
Height_PMID36224396	rs4613438	-0.00449679	0.00121	T	C	0.412	0.000196479	2200007
Height_PMID36224396	rs237837	0.00362471	0.00113	T	G	0.76	0.00134451	2200007
Height_PMID36224396	rs1643021	0.00428301	0.0011	A	G	0.73	0.000102348	2200007
Height_PMID36224396	rs1714303	0.00426301	0.00114	T	G	0.767	0.000181743	2200007
Height_PMID36224396	rs9827966	0.00537874	0.00157	A	G	0.11	0.000615643	2200007
Height_PMID36224396	rs9835766	0.00750086	0.00124	C	T	0.188	1.61919e-09	2200007
Height_PMID36224396	rs9816708	0.0105651	0.00143	T	C	0.134	1.25457e-13	2200007
Height_PMID36224396	rs6800043	-0.00574063	0.00109	T	C	0.261	1.46574e-07	2200007
Height_PMID36224396	rs250400	0.0104615	0.00119	C	T	0.791	1.12151e-18	2200007
Height_PMID36224396	rs250403	0.0104228	0.00118	A	G	0.79	1.41898e-18	2200007
Height_PMID36224396	rs607531	0.00378208	0.00105	T	C	0.656	0.000306776	2200007
Height_PMID36224396	rs658339	0.00997659	0.00285	G	A	0.97	0.000458284	2200007
Height_PMID36224396	rs671237	0.00375401	0.00105	T	C	0.656	0.000336797	2200007
Height_PMID36224396	rs2035219	0.00884857	0.00147	C	G	0.118	1.83652e-09	2200007
Height_PMID36224396	rs341782	0.00399802	0.00105	G	A	0.686	0.000144152	2200007
Height_PMID36224396	rs341779	0.0111545	0.0012	A	G	0.798	1.69965e-20	2200007
Height_PMID36224396	rs372806	0.00397286	0.00105	T	C	0.686	0.000152383	2200007
Height_PMID36224396	rs589320	0.00392522	0.00105	A	C	0.685	0.000181446	2200007
Height_PMID36224396	rs574776	0.00393103	0.00104	C	A	0.679	0.000163742	2200007
Height_PMID36224396	rs629875	0.00379432	0.00104	A	G	0.677	0.000278668	2200007
Height_PMID36224396	rs377012	0.00368996	0.00105	T	G	0.649	0.000460908	2200007
Height_PMID36224396	rs367621	0.00374082	0.00104	C	T	0.673	0.000337578	2200007
Height_PMID36224396	rs408483	0.00378514	0.00105	G	A	0.683	0.000294957	2200007
Height_PMID36224396	rs374679	0.00368674	0.00104	T	C	0.678	0.00041373	2200007
Height_PMID36224396	rs447423	0.00365475	0.00104	A	G	0.677	0.000460383	2200007
Height_PMID36224396	rs406333	0.00381517	0.00105	G	A	0.683	0.000262769	2200007
Height_PMID36224396	rs435936	0.0037607	0.00105	A	G	0.682	0.000320396	2200007
Height_PMID36224396	rs11709327	0.00960429	0.0015	T	C	0.112	1.462e-10	2200007
Height_PMID36224396	rs11711789	0.0113439	0.00169	T	C	0.0821	1.68852e-11	2200007
Height_PMID36224396	rs9831598	0.0166721	0.00248	C	G	0.0444	1.77203e-11	2200007
Height_PMID36224396	rs17049873	0.00965962	0.00161	T	C	0.0923	1.92507e-09	2200007
Height_PMID36224396	rs17736318	0.0104486	0.00163	A	G	0.0882	1.39818e-10	2200007
Height_PMID36224396	rs813606	0.00911247	0.00118	G	T	0.787	1.10592e-14	2200007
Height_PMID36224396	rs2324710	0.00970634	0.00161	A	G	0.0935	1.54609e-09	2200007
Height_PMID36224396	rs6784767	0.00901112	0.0016	A	G	0.0955	1.84137e-08	2200007
Height_PMID36224396	rs341790	0.0033248	0.001	A	C	0.65	0.000919047	2200007
Height_PMID36224396	rs583509	0.00516043	0.00133	A	T	0.597	0.000100934	2200007
Height_PMID36224396	rs486012	0.00498207	0.000944	C	T	0.544	1.31244e-07	2200007
Height_PMID36224396	rs571701	0.00497795	0.000936	C	T	0.534	1.04878e-07	2200007
Height_PMID36224396	rs341795	0.00458933	0.000947	A	T	0.538	1.24688e-06	2200007
Height_PMID36224396	rs1183604	-0.00345978	0.000991	C	T	0.333	0.000482516	2200007
Height_PMID36224396	rs624528	-0.00355494	0.000992	C	T	0.364	0.000340617	2200007
Height_PMID36224396	rs2670003	-0.00350722	0.00101	C	T	0.633	0.000500384	2200007
Height_PMID36224396	rs2036992	-0.00324287	0.000965	T	C	0.535	0.000774013	2200007
Height_PMID36224396	rs9312035	-0.0040608	0.00124	C	G	0.188	0.0010966	2200007
Height_PMID36224396	rs6781447	-0.00398143	0.00125	T	C	0.187	0.0014058	2200007
Height_PMID36224396	rs2324707	-0.00422361	0.00124	T	C	0.209	0.000654406	2200007
Height_PMID36224396	rs12638703	-0.00553764	0.00126	T	C	0.202	1.11242e-05	2200007
Height_PMID36224396	rs17050187	-0.00921359	0.00265	T	C	0.0355	0.000519478	2200007
Height_PMID36224396	rs1154399	0.0073477	0.00205	T	C	0.0545	0.000345632	2200007
Height_PMID36224396	rs9845704	0.00413137	0.00118	G	A	0.191	0.000446358	2200007
Height_PMID36224396	rs9853725	0.00401395	0.00117	C	T	0.194	0.000612417	2200007
Height_PMID36224396	rs2600175	0.00359726	0.00101	T	C	0.624	0.000344486	2200007
Height_PMID36224396	rs9861610	0.005385	0.00152	G	T	0.117	0.000396011	2200007
Height_PMID36224396	rs2600192	0.00358706	0.001	T	C	0.347	0.000338464	2200007
Height_PMID36224396	rs2728944	0.00648338	0.00101	A	G	0.674	1.3508e-10	2200007
Height_PMID36224396	rs2258768	0.00546893	0.00096	A	G	0.599	1.23236e-08	2200007
Height_PMID36224396	rs1054975	0.00548514	0.000961	C	T	0.599	1.14222e-08	2200007
Height_PMID36224396	rs2648536	0.00543313	0.000962	C	T	0.601	1.63016e-08	2200007
Height_PMID36224396	rs2251361	0.00425053	0.000984	A	G	0.531	1.57449e-05	2200007
Height_PMID36224396	rs13240	-0.00385731	0.00111	G	A	0.251	0.000512754	2200007
Height_PMID36224396	rs904467	-0.00449883	0.00122	A	G	0.202	0.000231997	2200007
Height_PMID36224396	rs7613389	-0.0175075	0.00227	C	A	0.0482	1.19673e-14	2200007
Height_PMID36224396	rs3912330	-0.017362	0.00235	G	A	0.0438	1.56114e-13	2200007
Height_PMID36224396	rs41352751	-0.0161763	0.005	C	T	0.0258	0.00122227	2200007
Height_PMID36224396	rs11927495	-0.0197577	0.0031	G	A	0.0233	1.96081e-10	2200007
Height_PMID36224396	rs2596915	-0.00401214	0.00111	T	C	0.714	0.000282905	2200007
Height_PMID36224396	rs159147	0.0036259	0.00105	A	G	0.426	0.000582432	2200007
Height_PMID36224396	rs697819	0.00444922	0.00117	C	T	0.273	0.000134253	2200007
Height_PMID36224396	rs2269112	-0.00446617	0.00128	T	C	0.159	0.000494474	2200007
Height_PMID36224396	rs2304277	-0.0038981	0.00114	A	G	0.246	0.000640099	2200007
Height_PMID36224396	rs3868897	-0.00398145	0.00103	T	C	0.698	0.000103525	2200007
Height_PMID36224396	rs6443265	-0.00390419	0.00102	T	C	0.7	0.000134218	2200007
Height_PMID36224396	rs9841674	-0.0037052	0.00102	C	T	0.702	0.000299382	2200007
Height_PMID36224396	rs6774930	-0.00348621	0.00103	T	C	0.701	0.000723326	2200007
Height_PMID36224396	rs6443266	-0.00343894	0.00103	G	A	0.706	0.000881539	2200007
Height_PMID36224396	rs7637785	-0.00418292	0.00109	C	A	0.26	0.000128082	2200007
Height_PMID36224396	rs3732527	0.0036496	0.00101	T	C	0.614	0.000310232	2200007
Height_PMID36224396	rs9879307	0.00392043	0.00102	T	C	0.626	0.000125311	2200007
Height_PMID36224396	rs2290305	0.00397351	0.00102	G	T	0.625	0.000101618	2200007
Height_PMID36224396	rs9835288	0.00398489	0.00103	G	A	0.623	0.000102169	2200007
Height_PMID36224396	rs375024	0.00897294	0.00102	T	C	0.434	1.40629e-18	2200007
Height_PMID36224396	rs397023	0.00497652	0.00116	T	G	0.781	1.81247e-05	2200007
Height_PMID36224396	rs279559	0.00731298	0.0012	T	C	0.224	1.14137e-09	2200007
Height_PMID36224396	rs33970214	-0.00572847	0.00101	A	G	0.31	1.37616e-08	2200007
Height_PMID36224396	rs395042	0.00859039	0.000978	A	C	0.483	1.52483e-18	2200007
Height_PMID36224396	rs279590	0.00856557	0.000978	G	A	0.486	1.98574e-18	2200007
Height_PMID36224396	rs4686381	0.00466444	0.0013	A	G	0.165	0.00031897	2200007
Height_PMID36224396	rs172155	0.00882551	0.000975	A	G	0.482	1.43773e-19	2200007
Height_PMID36224396	rs4686383	0.00476387	0.00131	T	C	0.163	0.000271819	2200007
Height_PMID36224396	rs376511	-0.00811551	0.000978	G	A	0.516	1.06556e-16	2200007
Height_PMID36224396	rs3894571	0.00460701	0.00139	C	T	0.494	0.000919634	2200007
Height_PMID36224396	rs2302785	-0.0169012	0.00531	T	G	0.0107	0.00145426	2200007
Height_PMID36224396	rs2302786	0.0143494	0.0011	G	A	0.274	1.07357e-38	2200007
Height_PMID36224396	rs9878047	0.0142595	0.0011	C	T	0.27	1.05277e-38	2200007
Height_PMID36224396	rs6800204	0.0136999	0.0011	G	A	0.262	1.61882e-35	2200007
Height_PMID36224396	rs3846167	0.0136955	0.0011	C	T	0.262	1.60978e-35	2200007
Height_PMID36224396	rs6768339	0.0137686	0.00111	C	A	0.258	1.61731e-35	2200007
Height_PMID36224396	rs3732967	0.0135886	0.0012	C	T	0.195	1.70585e-29	2200007
Height_PMID36224396	rs3732966	0.0135739	0.0012	T	C	0.195	1.9413e-29	2200007
Height_PMID36224396	rs7633769	0.013586	0.0012	T	C	0.201	1.21286e-29	2200007
Height_PMID36224396	rs17050699	0.0135719	0.0012	A	G	0.195	1.67193e-29	2200007
Height_PMID36224396	rs6786636	0.0139935	0.00111	C	T	0.267	1.0109e-36	2200007
Height_PMID36224396	rs17032278	0.0107547	0.0013	G	A	0.16	1.04086e-16	2200007
Height_PMID36224396	rs7631678	0.010742	0.0013	G	T	0.16	1.13059e-16	2200007
Height_PMID36224396	rs6781811	0.0106322	0.00129	T	C	0.168	1.4852e-16	2200007
Height_PMID36224396	rs6791810	0.010313	0.0013	T	C	0.164	1.70812e-15	2200007
Height_PMID36224396	rs13319597	0.010628	0.00129	T	G	0.166	1.58708e-16	2200007
Height_PMID36224396	rs17609118	0.0175564	0.00525	A	G	0.00955	0.000817386	2200007
Height_PMID36224396	rs9849434	0.0109298	0.00128	A	G	0.172	1.01492e-17	2200007
Height_PMID36224396	rs12374115	0.0113237	0.00129	T	C	0.162	1.82703e-18	2200007
Height_PMID36224396	rs2272125	0.0109133	0.00127	G	T	0.172	1.1115e-17	2200007
Height_PMID36224396	rs2272124	0.0109257	0.00127	C	T	0.172	1.02309e-17	2200007
Height_PMID36224396	rs17032414	0.0105357	0.00127	G	C	0.171	1.3511e-16	2200007
Height_PMID36224396	rs3774208	0.00940608	0.00146	G	T	0.12	1.04806e-10	2200007
Height_PMID36224396	rs779805	-0.0107568	0.00103	A	G	0.666	1.27152e-25	2200007
Height_PMID36224396	rs2600005	-0.00456416	0.00129	G	A	0.826	0.000382735	2200007
Height_PMID36224396	rs388600	-0.00526826	0.00138	A	C	0.864	0.000137375	2200007
Height_PMID36224396	rs457414	-0.0093688	0.00103	A	C	0.659	1.02249e-19	2200007
Height_PMID36224396	rs708030	0.00514732	0.000989	T	C	0.462	1.94603e-07	2200007
Height_PMID36224396	rs11465864	0.0131626	0.00392	A	C	0.0157	0.000777834	2200007
Height_PMID36224396	rs708033	0.00475387	0.00122	C	T	0.784	0.000103116	2200007
Height_PMID36224396	rs2302862	0.00488331	0.00111	C	T	0.669	1.0322e-05	2200007
Height_PMID36224396	rs813591	-0.00702316	0.00125	T	C	0.226	1.6925e-08	2200007
Height_PMID36224396	rs242724	-0.00338215	0.00106	A	C	0.7	0.00140011	2200007
Height_PMID36224396	rs11709512	-0.0038197	0.00106	T	C	0.263	0.000321565	2200007
Height_PMID36224396	rs378630	-0.00494194	0.00103	G	T	0.579	1.69487e-06	2200007
Height_PMID36224396	rs394558	-0.0064244	0.001	A	G	0.485	1.37885e-10	2200007
Height_PMID36224396	rs242376	-0.0051656	0.00146	G	A	0.133	0.000407596	2200007
Height_PMID36224396	rs715827	-0.00457613	0.00132	G	A	0.193	0.000550329	2200007
Height_PMID36224396	rs2075355	0.0037683	0.00101	G	A	0.658	0.000181795	2200007
Height_PMID36224396	rs35684	-0.00490432	0.00139	G	A	0.239	0.000402873	2200007
Height_PMID36224396	rs27647	-0.00435428	0.00137	T	C	0.672	0.00147598	2200007
Height_PMID36224396	rs2619507	-0.00443418	0.00123	G	A	0.195	0.000320777	2200007
Height_PMID36224396	rs40515	-0.00436309	0.00119	T	C	0.197	0.000231821	2200007
Height_PMID36224396	rs35668	-0.00366302	0.000949	A	G	0.542	0.000113185	2200007
Height_PMID36224396	rs154237	0.00501672	0.00115	C	A	0.787	1.3638e-05	2200007
Height_PMID36224396	rs28349	0.0045541	0.00122	G	A	0.8	0.000191955	2200007
Height_PMID36224396	rs41147	-0.00366396	0.000955	A	G	0.523	0.000125118	2200007
Height_PMID36224396	rs35674	-0.00371115	0.00115	A	C	0.223	0.0012003	2200007
Height_PMID36224396	rs154243	-0.005106	0.00138	G	A	0.702	0.000208564	2200007
Height_PMID36224396	rs697972	-0.00445835	0.00129	A	G	0.169	0.00056884	2200007
Height_PMID36224396	rs33268	-0.00661735	0.00125	T	C	0.178	1.16115e-07	2200007
Height_PMID36224396	rs775020	-0.00552147	0.00126	T	C	0.169	1.2633e-05	2200007
Height_PMID36224396	rs775023	-0.0049396	0.00132	A	G	0.153	0.000187521	2200007
Height_PMID36224396	rs4684685	-0.00688014	0.00101	T	C	0.634	1.08019e-11	2200007
Height_PMID36224396	rs2289272	-0.01293	0.00267	A	G	0.0311	1.31053e-06	2200007
Height_PMID36224396	rs2289273	-0.00475748	0.00133	A	G	0.152	0.000337389	2200007
Height_PMID36224396	rs741495	-0.0062561	0.000975	C	T	0.401	1.4005e-10	2200007
Height_PMID36224396	rs3774166	-0.00551855	0.000981	A	C	0.391	1.86509e-08	2200007
Height_PMID36224396	rs751122	-0.00559446	0.000981	C	T	0.391	1.16916e-08	2200007
Height_PMID36224396	rs4040528	-0.0073726	0.000999	C	T	0.535	1.54939e-13	2200007
Height_PMID36224396	rs6442169	-0.00680822	0.00106	G	A	0.691	1.51598e-10	2200007
Height_PMID36224396	rs1317122	-0.0056805	0.00101	T	C	0.357	1.72949e-08	2200007
Height_PMID36224396	rs3774158	-0.00696517	0.00103	A	C	0.442	1.64904e-11	2200007
Height_PMID36224396	rs4684688	-0.00349884	0.000969	C	G	0.575	0.000304103	2200007
Height_PMID36224396	rs11710165	-0.00356522	0.00112	C	A	0.231	0.00143733	2200007
Height_PMID36224396	rs3774155	-0.00394231	0.00112	T	C	0.226	0.000456246	2200007
Height_PMID36224396	rs4684689	-0.0037206	0.000967	C	T	0.587	0.000118534	2200007
Height_PMID36224396	rs4684690	-0.00371555	0.00096	A	G	0.575	0.00010813	2200007
Height_PMID36224396	rs34907	-0.00575551	0.00102	A	G	0.472	1.46231e-08	2200007
Height_PMID36224396	rs34913	-0.00343714	0.000952	C	T	0.539	0.00030446	2200007
Height_PMID36224396	rs34915	-0.00503917	0.000959	G	A	0.595	1.47776e-07	2200007
Height_PMID36224396	rs34917	-0.00456549	0.000954	G	A	0.575	1.6928e-06	2200007
Height_PMID36224396	rs515504	-0.0035655	0.00096	G	A	0.56	0.00020515	2200007
Height_PMID36224396	rs495435	-0.0035232	0.000978	G	T	0.599	0.00031538	2200007
Height_PMID36224396	rs34858	-0.00509994	0.00132	T	C	0.622	0.000111293	2200007
Height_PMID36224396	rs1009825	0.0051259	0.00107	C	T	0.296	1.50103e-06	2200007
Height_PMID36224396	rs34872	-0.00467	0.000958	C	T	0.549	1.09588e-06	2200007
Height_PMID36224396	rs17032943	0.00580892	0.00153	A	G	0.223	0.000140058	2200007
Height_PMID36224396	rs11918552	0.00441307	0.00137	G	A	0.284	0.00130803	2200007
Height_PMID36224396	rs34878	0.0035302	0.00103	C	T	0.541	0.00063312	2200007
Height_PMID36224396	rs34880	0.00340857	0.000994	T	C	0.477	0.000608718	2200007
Height_PMID36224396	rs34881	0.00354582	0.000992	C	T	0.474	0.000351032	2200007
Height_PMID36224396	rs34892	0.00678798	0.00209	A	G	0.937	0.00117016	2200007
Height_PMID36224396	rs6795673	0.00346931	0.000937	C	T	0.445	0.000214811	2200007
Height_PMID36224396	rs6810046	0.00340354	0.000937	G	A	0.448	0.000280989	2200007
Height_PMID36224396	rs11917518	0.00477252	0.00127	T	C	0.166	0.00016292	2200007
Height_PMID36224396	rs4684717	-0.00594157	0.00172	C	T	0.0939	0.000547364	2200007
Height_PMID36224396	rs6809562	0.00572601	0.00154	A	G	0.104	0.000208296	2200007
Height_PMID36224396	rs9822871	0.00367106	0.00108	T	C	0.271	0.000690208	2200007
Height_PMID36224396	rs1811476	0.00311403	0.000954	T	A	0.518	0.00109197	2200007
Height_PMID36224396	rs12488410	0.00663755	0.00197	G	C	0.066	0.000762575	2200007
Height_PMID36224396	rs430353	0.00370421	0.000988	A	G	0.633	0.000176362	2200007
Height_PMID36224396	rs617156	-0.0067667	0.00204	T	C	0.934	0.000890783	2200007
Height_PMID36224396	rs347599	0.00378941	0.00099	G	A	0.63	0.000129457	2200007
Height_PMID36224396	rs13353463	0.00366477	0.000997	C	T	0.644	0.0002364	2200007
Height_PMID36224396	rs443503	0.00359437	0.000995	A	T	0.642	0.000303027	2200007
Height_PMID36224396	rs347587	0.00370907	0.001	A	G	0.644	0.000210743	2200007
Height_PMID36224396	rs440646	-0.00452521	0.00103	T	G	0.665	1.10666e-05	2200007
Height_PMID36224396	rs346076	0.00368308	0.000991	T	C	0.638	0.000201863	2200007
Height_PMID36224396	rs184700	0.00361096	0.001	C	T	0.659	0.000321158	2200007
Height_PMID36224396	rs346074	0.00371664	0.000993	C	T	0.64	0.000180727	2200007
Height_PMID36224396	rs346068	0.00765461	0.00177	G	A	0.85	1.52764e-05	2200007
Height_PMID36224396	rs346071	0.00368654	0.000992	T	A	0.638	0.000201773	2200007
Height_PMID36224396	rs367745	0.00358549	0.000992	C	T	0.638	0.000301664	2200007
Height_PMID36224396	rs2594966	0.00330389	0.000998	A	G	0.61	0.00093566	2200007
Height_PMID36224396	rs2594992	0.00480103	0.000995	C	A	0.354	1.41435e-06	2200007
Height_PMID36224396	rs2606750	0.00367821	0.000985	C	T	0.611	0.000188353	2200007
Height_PMID36224396	rs2594980	0.00395142	0.00119	T	C	0.797	0.000920794	2200007
Height_PMID36224396	rs1375204	-0.00814306	0.00243	G	C	0.0447	0.00078932	2200007
Height_PMID36224396	rs2606741	0.00399341	0.00122	A	G	0.793	0.00109337	2200007
Height_PMID36224396	rs2606738	0.00521473	0.000994	C	T	0.647	1.54859e-07	2200007
Height_PMID36224396	rs2594972	0.00523705	0.000996	G	A	0.656	1.47426e-07	2200007
Height_PMID36224396	rs2595004	0.00713915	0.00135	T	C	0.842	1.30708e-07	2200007
Height_PMID36224396	rs4273358	0.00376372	0.000988	G	T	0.598	0.000140239	2200007
Height_PMID36224396	rs9310379	0.00333965	0.000994	C	T	0.602	0.000782167	2200007
Height_PMID36224396	rs6792718	0.00343085	0.001	G	A	0.594	0.000619033	2200007
Height_PMID36224396	rs9830784	0.00755102	0.00134	G	A	0.839	1.9081e-08	2200007
Height_PMID36224396	rs4684775	0.00334533	0.000994	G	A	0.593	0.000764227	2200007
Height_PMID36224396	rs7643330	0.00796659	0.00131	G	A	0.828	1.20826e-09	2200007
Height_PMID36224396	rs7349536	0.00794868	0.00131	C	T	0.828	1.31534e-09	2200007
Height_PMID36224396	rs9870881	0.00360977	0.00098	G	A	0.597	0.000228564	2200007
Height_PMID36224396	rs9874535	0.00375087	0.000978	G	A	0.596	0.000125293	2200007
Height_PMID36224396	rs2442769	0.00888916	0.00186	A	G	0.864	1.78135e-06	2200007
Height_PMID36224396	rs2880897	0.00422331	0.000969	G	A	0.59	1.29773e-05	2200007
Height_PMID36224396	rs2454502	0.00836464	0.0013	C	T	0.827	1.37615e-10	2200007
Height_PMID36224396	rs2244617	0.00810124	0.00133	C	T	0.837	1.27645e-09	2200007
Height_PMID36224396	rs34621655	0.00329845	0.000979	C	T	0.61	0.000749555	2200007
Height_PMID36224396	rs2447607	0.00334778	0.000975	T	C	0.602	0.000597367	2200007
Height_PMID36224396	rs17034568	0.0111774	0.00257	T	C	0.0388	1.39046e-05	2200007
Height_PMID36224396	rs2443703	-0.00853156	0.00133	A	G	0.161	1.41771e-10	2200007
Height_PMID36224396	rs9861286	-0.00506107	0.00115	A	G	0.22	1.05836e-05	2200007
Height_PMID36224396	rs9850117	-0.00853625	0.00133	T	C	0.152	1.45438e-10	2200007
Height_PMID36224396	rs9811482	-0.00612002	0.00117	T	C	0.204	1.56227e-07	2200007
Height_PMID36224396	rs4684787	0.00599562	0.00106	T	C	0.328	1.35095e-08	2200007
Height_PMID36224396	rs2443701	-0.00528989	0.00122	T	C	0.185	1.50149e-05	2200007
Height_PMID36224396	rs9832407	-0.00426202	0.00126	G	A	0.166	0.000706603	2200007
Height_PMID36224396	rs892932	0.00948077	0.00155	A	C	0.897	1.05319e-09	2200007
Height_PMID36224396	rs7644863	0.0307128	0.00197	G	A	0.925	1.25679e-54	2200007
Height_PMID36224396	rs6780175	0.0323841	0.00221	C	G	0.936	1.51564e-48	2200007
Height_PMID36224396	rs2442773	0.0140732	0.00124	A	G	0.811	1.00334e-29	2200007
Height_PMID36224396	rs892935	0.0316913	0.00202	G	A	0.928	1.43819e-55	2200007
Height_PMID36224396	rs9830831	0.00923405	0.00116	A	G	0.209	1.54253e-15	2200007
Height_PMID36224396	rs2043577	0.0316481	0.00203	G	A	0.929	1.07403e-54	2200007
Height_PMID36224396	rs6442266	0.0347644	0.00203	A	G	0.942	1.54779e-65	2200007
Height_PMID36224396	rs2574720	-0.00494367	0.00101	C	A	0.355	1.1033e-06	2200007
Height_PMID36224396	rs9871522	0.00765998	0.00198	G	A	0.0601	0.000106952	2200007
Height_PMID36224396	rs2616552	-0.0052979	0.00111	A	C	0.269	1.65614e-06	2200007
Height_PMID36224396	rs2616551	-0.00783095	0.00115	G	A	0.22	1.04049e-11	2200007
Height_PMID36224396	rs2574711	-0.0239363	0.00164	T	C	0.0928	1.69111e-48	2200007
Height_PMID36224396	rs2447612	-0.00505881	0.00159	G	A	0.0984	0.00149543	2200007
Height_PMID36224396	rs3856803	0.00376836	0.00116	T	C	0.466	0.00111554	2200007
Height_PMID36224396	rs6781822	0.00836606	0.000984	C	T	0.606	1.85534e-17	2200007
Height_PMID36224396	rs2290307	0.00672019	0.00141	T	C	0.127	1.97238e-06	2200007
Height_PMID36224396	rs13075818	0.00365302	0.001	C	G	0.42	0.00026336	2200007
Height_PMID36224396	rs7623156	-0.00806317	0.00143	T	A	0.121	1.9148e-08	2200007
Height_PMID36224396	rs12374138	0.00350926	0.000973	A	G	0.401	0.000308556	2200007
Height_PMID36224396	rs2346021	0.00459286	0.000956	C	T	0.583	1.535e-06	2200007
Height_PMID36224396	rs11715990	0.00391993	0.00118	A	G	0.801	0.000923562	2200007
Height_PMID36224396	rs11923517	0.00327607	0.000951	T	C	0.497	0.000567727	2200007
Height_PMID36224396	rs301556	0.00418826	0.00124	A	G	0.351	0.000726313	2200007
Height_PMID36224396	rs301571	-0.00355706	0.00102	C	T	0.385	0.000476662	2200007
Height_PMID36224396	rs6797461	0.0050418	0.00154	T	C	0.196	0.00106866	2200007
Height_PMID36224396	rs4684807	-0.00474589	0.000972	C	T	0.529	1.04002e-06	2200007
Height_PMID36224396	rs2133060	-0.004652	0.000968	G	A	0.536	1.55376e-06	2200007
Height_PMID36224396	rs4684812	-0.0037275	0.000963	G	A	0.532	0.000108828	2200007
Height_PMID36224396	rs1846206	-0.00326364	0.000964	G	A	0.391	0.000708293	2200007
Height_PMID36224396	rs4605523	-0.00340031	0.000967	G	A	0.393	0.000434792	2200007
Height_PMID36224396	rs6790543	-0.00367172	0.000972	G	C	0.387	0.000158933	2200007
Height_PMID36224396	rs12631353	0.00354864	0.00109	A	C	0.244	0.00117894	2200007
Height_PMID36224396	rs17035533	-0.00689532	0.00198	T	C	0.0661	0.000489759	2200007
Height_PMID36224396	rs11926749	-0.00688141	0.00198	T	C	0.0655	0.000514792	2200007
Height_PMID36224396	rs17035544	-0.00688531	0.00198	C	T	0.0655	0.000511006	2200007
Height_PMID36224396	rs12629521	-0.00685668	0.00215	C	T	0.053	0.00144943	2200007
Height_PMID36224396	rs305491	-0.00335996	0.00096	T	G	0.409	0.000464905	2200007
Height_PMID36224396	rs2618390	-0.00739172	0.00169	A	G	0.0916	1.23875e-05	2200007
Height_PMID36224396	rs217049	-0.00425985	0.00134	T	C	0.859	0.00153249	2200007
Height_PMID36224396	rs373827	-0.00430245	0.00134	A	G	0.86	0.00137925	2200007
Height_PMID36224396	rs454615	-0.00449638	0.00135	C	T	0.861	0.000873207	2200007
Height_PMID36224396	rs307560	-0.0044845	0.00135	C	T	0.862	0.000919959	2200007
Height_PMID36224396	rs6442307	0.00642401	0.00183	C	A	0.0768	0.000448211	2200007
Height_PMID36224396	rs11921394	-0.00676005	0.00211	T	G	0.0638	0.00135662	2200007
Height_PMID36224396	rs3817004	-0.00697112	0.00211	G	A	0.0634	0.000976543	2200007
Height_PMID36224396	rs11924163	-0.00775098	0.00205	G	A	0.0705	0.000154222	2200007
Height_PMID36224396	rs3773367	-0.00767285	0.00217	T	C	0.0588	0.000402121	2200007
Height_PMID36224396	rs13098031	-0.00560004	0.00116	T	G	0.217	1.45065e-06	2200007
Height_PMID36224396	rs6789893	-0.00711125	0.00211	T	C	0.0672	0.00075606	2200007
Height_PMID36224396	rs12490159	-0.00710432	0.00211	T	A	0.0672	0.000764807	2200007
Height_PMID36224396	rs7616902	-0.00710418	0.00218	G	T	0.064	0.0011479	2200007
Height_PMID36224396	rs9823123	-0.00582177	0.000955	C	A	0.549	1.07835e-09	2200007
Height_PMID36224396	rs9853146	-0.00575286	0.000956	G	A	0.551	1.80226e-09	2200007
Height_PMID36224396	rs13089415	0.00736138	0.00202	T	G	0.0554	0.000271905	2200007
Height_PMID36224396	rs6771792	0.00704849	0.00189	T	C	0.0662	0.000198128	2200007
Height_PMID36224396	rs2960420	0.00696911	0.000985	G	C	0.376	1.48866e-12	2200007
Height_PMID36224396	rs17036160	0.0079873	0.00152	T	C	0.104	1.58637e-07	2200007
Height_PMID36224396	rs2972164	0.00614781	0.00101	C	T	0.57	1.1429e-09	2200007
Height_PMID36224396	rs17036188	-0.00698801	0.0022	C	T	0.0623	0.00145749	2200007
Height_PMID36224396	rs12631819	-0.00714084	0.0022	T	G	0.0621	0.00116129	2200007
Height_PMID36224396	rs13083375	0.00848826	0.00151	T	G	0.106	1.95394e-08	2200007
Height_PMID36224396	rs13064760	0.00856281	0.00151	T	C	0.106	1.46223e-08	2200007
Height_PMID36224396	rs17793951	-0.00796365	0.00108	G	A	0.267	1.81792e-13	2200007
Height_PMID36224396	rs7638903	0.00817001	0.00145	A	G	0.117	1.74412e-08	2200007
Height_PMID36224396	rs4684847	0.00859346	0.0015	T	C	0.107	1.0855e-08	2200007
Height_PMID36224396	rs10510418	-0.0077399	0.00104	C	A	0.291	1.22122e-13	2200007
Height_PMID36224396	rs6802898	0.0075057	0.00142	T	C	0.142	1.13281e-07	2200007
Height_PMID36224396	rs2881654	0.0075476	0.00142	A	G	0.141	1.0028e-07	2200007
Height_PMID36224396	rs12629751	-0.00533114	0.00166	T	C	0.0976	0.00129262	2200007
Height_PMID36224396	rs1373641	0.00689739	0.00102	T	C	0.696	1.6852e-11	2200007
Height_PMID36224396	rs1373640	0.00704216	0.00103	G	A	0.704	1.01002e-11	2200007
Height_PMID36224396	rs2921188	0.00699821	0.00103	A	G	0.7	1.14989e-11	2200007
Height_PMID36224396	rs2120825	0.00834408	0.00159	G	T	0.0947	1.68117e-07	2200007
Height_PMID36224396	rs2028759	0.00724761	0.000947	T	C	0.473	1.99973e-14	2200007
Height_PMID36224396	rs2938395	0.00808829	0.000977	A	G	0.634	1.24739e-16	2200007
Height_PMID36224396	rs2292101	-0.0082328	0.00215	T	C	0.0615	0.00012406	2200007
Height_PMID36224396	rs2959272	0.00720935	0.000937	G	T	0.499	1.45724e-14	2200007
Height_PMID36224396	rs1875796	0.00698378	0.000944	T	C	0.473	1.42222e-13	2200007
Height_PMID36224396	rs1151997	0.00699629	0.000944	G	A	0.474	1.25522e-13	2200007
Height_PMID36224396	rs1151999	-0.0070124	0.000944	T	G	0.525	1.07407e-13	2200007
Height_PMID36224396	rs4135280	-0.00815406	0.00215	C	T	0.0616	0.000144076	2200007
Height_PMID36224396	rs4135283	-0.00801416	0.00214	A	C	0.0618	0.000179226	2200007
Height_PMID36224396	rs1822825	-0.00726813	0.000946	A	G	0.526	1.56387e-14	2200007
Height_PMID36224396	rs709157	-0.00852071	0.00111	A	G	0.247	1.53488e-14	2200007
Height_PMID36224396	rs1175544	-0.00820562	0.00103	T	C	0.318	1.68002e-15	2200007
Height_PMID36224396	rs709159	-0.0068363	0.00113	A	C	0.741	1.35545e-09	2200007
Height_PMID36224396	rs1152004	-0.00734759	0.00121	G	A	0.19	1.09879e-09	2200007
Height_PMID36224396	rs1152005	-0.00518277	0.00162	C	T	0.882	0.00135999	2200007
Height_PMID36224396	rs10440120	-0.00480063	0.00132	A	C	0.168	0.000281901	2200007
Height_PMID36224396	rs17819328	0.00362597	0.000987	G	T	0.472	0.000239908	2200007
Height_PMID36224396	rs1185784	-0.00809488	0.00155	T	C	0.0989	1.83833e-07	2200007
Height_PMID36224396	rs4684859	0.00369249	0.00099	A	G	0.464	0.000192832	2200007
Height_PMID36224396	rs4256108	-0.00629498	0.00104	A	G	0.322	1.46098e-09	2200007
Height_PMID36224396	rs3936555	-0.00914033	0.0013	C	G	0.163	1.76208e-12	2200007
Height_PMID36224396	rs1797886	-0.0112224	0.000975	T	C	0.442	1.17547e-30	2200007
Height_PMID36224396	rs299649	-0.0119653	0.000977	C	T	0.469	1.64347e-34	2200007
Height_PMID36224396	rs299647	-0.0111505	0.00123	C	T	0.175	1.71212e-19	2200007
Height_PMID36224396	rs2596827	-0.0104639	0.001	G	T	0.357	1.44159e-25	2200007
Height_PMID36224396	rs796173	-0.0114938	0.000982	G	A	0.441	1.23446e-31	2200007
Height_PMID36224396	rs299630	-0.0118683	0.000981	G	T	0.467	1.01943e-33	2200007
Height_PMID36224396	rs1552485	-0.0134574	0.000985	C	T	0.5	1.84292e-42	2200007
Height_PMID36224396	rs11718084	0.00730342	0.00208	C	T	0.0618	0.000451277	2200007
Height_PMID36224396	rs2454422	-0.0137101	0.000989	A	G	0.476	1.00416e-43	2200007
Height_PMID36224396	rs2442802	-0.0130445	0.00099	C	A	0.392	1.17815e-39	2200007
Height_PMID36224396	rs1532534	-0.0112447	0.00125	G	T	0.168	1.82287e-19	2200007
Height_PMID36224396	rs3730269	-0.00944969	0.00123	T	G	0.178	1.45166e-14	2200007
Height_PMID36224396	rs9809501	-0.0105264	0.00155	G	T	0.0993	1.26752e-11	2200007
Height_PMID36224396	rs4234512	0.0115277	0.00118	G	T	0.805	1.89533e-22	2200007
Height_PMID36224396	rs11128607	-0.00940911	0.00123	G	A	0.178	1.85066e-14	2200007
Height_PMID36224396	rs11709504	-0.00942947	0.00123	C	T	0.179	1.591e-14	2200007
Height_PMID36224396	rs13060691	0.00554282	0.00145	G	T	0.119	0.000125921	2200007
Height_PMID36224396	rs6442322	0.011689	0.000985	G	A	0.48	1.88582e-32	2200007
Height_PMID36224396	rs5746154	0.0053164	0.00152	A	G	0.119	0.000458367	2200007
Height_PMID36224396	rs3806661	-0.00379925	0.00104	G	A	0.295	0.000258993	2200007
Height_PMID36224396	rs9861472	-0.00381829	0.00104	T	A	0.296	0.000237811	2200007
Height_PMID36224396	rs7617041	-0.00385203	0.00104	G	A	0.296	0.000209268	2200007
Height_PMID36224396	rs13061128	0.00518432	0.00149	G	A	0.118	0.000493528	2200007
Height_PMID36224396	rs13072789	0.00520166	0.00146	T	A	0.118	0.000380018	2200007
Height_PMID36224396	rs13072983	0.00504841	0.00147	G	A	0.116	0.000597108	2200007
Height_PMID36224396	rs6442325	-0.00961912	0.00104	C	A	0.647	1.843e-20	2200007
Height_PMID36224396	rs1467025	-0.00747295	0.000969	A	G	0.417	1.24711e-14	2200007
Height_PMID36224396	rs9871587	-0.00651367	0.0019	A	G	0.0711	0.000614893	2200007
Height_PMID36224396	rs6770851	-0.00457908	0.0013	T	C	0.157	0.000419876	2200007
Height_PMID36224396	rs6783990	-0.0065124	0.0019	G	T	0.0712	0.000606607	2200007
Height_PMID36224396	rs6774486	-0.00649424	0.0019	A	G	0.0713	0.000621897	2200007
Height_PMID36224396	rs4420845	-0.00649952	0.0019	A	G	0.0713	0.00061869	2200007
Height_PMID36224396	rs13434210	-0.00655298	0.0019	A	G	0.0716	0.000548545	2200007
Height_PMID36224396	rs7626609	-0.0104294	0.000961	T	C	0.553	1.94412e-27	2200007
Height_PMID36224396	rs3901085	-0.00680032	0.00194	G	C	0.0686	0.000441833	2200007
Height_PMID36224396	rs17037220	-0.009032	0.000972	C	T	0.492	1.53405e-20	2200007
Height_PMID36224396	rs1985428	-0.0108887	0.000948	A	G	0.55	1.51533e-30	2200007
Height_PMID36224396	rs4034942	-0.00940797	0.000942	T	C	0.501	1.77085e-23	2200007
Height_PMID36224396	rs6794244	-0.00611572	0.00191	G	C	0.0682	0.00137491	2200007
Height_PMID36224396	rs11718898	-0.0118151	0.00101	C	T	0.617	1.60631e-31	2200007
Height_PMID36224396	rs1508757	-0.00742876	0.00202	T	C	0.0602	0.000234779	2200007
Height_PMID36224396	rs2305398	-0.0119539	0.00099	G	A	0.58	1.36427e-33	2200007
Height_PMID36224396	rs3732680	-0.00410747	0.00109	G	A	0.738	0.000174448	2200007
Height_PMID36224396	rs12629133	-0.00354446	0.000966	A	G	0.574	0.00024314	2200007
Height_PMID36224396	rs3773304	-0.00332293	0.000974	A	C	0.516	0.000646592	2200007
Height_PMID36224396	rs3773305	-0.00352232	0.000963	C	T	0.553	0.000253105	2200007
Height_PMID36224396	rs360834	-0.00597489	0.00169	C	T	0.555	0.000392015	2200007
Height_PMID36224396	rs360830	-0.00442651	0.00118	T	C	0.222	0.000168661	2200007
Height_PMID36224396	rs2648701	-0.00844542	0.00162	C	T	0.909	1.87241e-07	2200007
Height_PMID36224396	rs360902	0.00366982	0.000962	G	A	0.425	0.00013671	2200007
Height_PMID36224396	rs360899	0.00368057	0.000962	A	G	0.425	0.000129967	2200007
Height_PMID36224396	rs87561	0.00360213	0.000962	C	T	0.424	0.000179843	2200007
Height_PMID36224396	rs6765254	-0.0037014	0.00108	C	T	0.253	0.000614192	2200007
Height_PMID36224396	rs360762	0.00351887	0.000968	A	G	0.424	0.00027863	2200007
Height_PMID36224396	rs357167	-0.00470251	0.00145	G	A	0.882	0.00116584	2200007
Height_PMID36224396	rs165269	-0.00485929	0.00146	C	T	0.882	0.000846503	2200007
Height_PMID36224396	rs6801423	0.00403561	0.0012	T	C	0.196	0.000751544	2200007
Height_PMID36224396	rs3773301	0.00406318	0.0012	A	G	0.194	0.000710292	2200007
Height_PMID36224396	rs6788192	0.00432151	0.00121	T	C	0.194	0.000340169	2200007
Height_PMID36224396	rs11920743	0.00497187	0.00146	G	C	0.13	0.00063817	2200007
Height_PMID36224396	rs9851563	0.00499689	0.00146	A	G	0.13	0.000597903	2200007
Height_PMID36224396	rs7629627	0.00496863	0.00145	T	G	0.13	0.000604189	2200007
Height_PMID36224396	rs9817742	0.00495565	0.00145	T	C	0.13	0.000624134	2200007
Height_PMID36224396	rs9870242	0.00491937	0.00145	T	C	0.129	0.000700263	2200007
Height_PMID36224396	rs9874760	0.00317212	0.000978	T	C	0.597	0.00118706	2200007
Height_PMID36224396	rs6762045	0.00484049	0.00135	T	C	0.157	0.000327941	2200007
Height_PMID36224396	rs6762212	0.0048313	0.00135	A	G	0.157	0.000336699	2200007
Height_PMID36224396	rs6442389	0.00507236	0.00146	T	C	0.124	0.000495706	2200007
Height_PMID36224396	rs6799613	0.00485727	0.00135	A	C	0.157	0.000324217	2200007
Height_PMID36224396	rs9846955	0.0047769	0.00135	C	G	0.156	0.000416908	2200007
Height_PMID36224396	rs365691	0.00315281	0.000977	C	T	0.603	0.00125406	2200007
Height_PMID36224396	rs456128	-0.00345533	0.00101	C	T	0.328	0.00064347	2200007
Height_PMID36224396	rs3732670	0.00549216	0.00172	T	C	0.0955	0.00141897	2200007
Height_PMID36224396	rs468513	-0.0105183	0.00143	C	T	0.708	1.79885e-13	2200007
Height_PMID36224396	rs2655222	-0.0158883	0.00112	G	A	0.765	1.796e-45	2200007
Height_PMID36224396	rs2675229	-0.0361224	0.0017	G	A	0.907	1.3812e-100	2200007
Height_PMID36224396	rs34210830	0.00770047	0.00242	G	C	0.0669	0.00143021	2200007
Height_PMID36224396	rs2630441	-0.0144584	0.00103	A	C	0.671	1.29344e-44	2200007
Height_PMID36224396	rs2630452	-0.0357759	0.00165	T	C	0.901	1.45292e-104	2200007
Height_PMID36224396	rs2630453	-0.00788251	0.00099	C	T	0.565	1.68804e-15	2200007
Height_PMID36224396	rs9854903	0.012675	0.00224	A	G	0.0534	1.52656e-08	2200007
Height_PMID36224396	rs2198027	-0.00655551	0.00136	G	A	0.843	1.44272e-06	2200007
Height_PMID36224396	rs1126098	-0.00781672	0.0013	A	G	0.827	1.84063e-09	2200007
Height_PMID36224396	rs746112	-0.00715101	0.00165	T	C	0.0948	1.41659e-05	2200007
Height_PMID36224396	rs9835273	0.00449028	0.00128	G	A	0.169	0.000449165	2200007
Height_PMID36224396	rs1562808	-0.00415114	0.0011	C	T	0.749	0.00016041	2200007
Height_PMID36224396	rs6795324	-0.00339147	0.00106	A	G	0.715	0.00132562	2200007
Height_PMID36224396	rs9843344	-0.00364429	0.00105	G	A	0.719	0.000536523	2200007
Height_PMID36224396	rs908810	-0.00373766	0.00104	A	G	0.687	0.000347216	2200007
Height_PMID36224396	rs9838270	-0.00470711	0.00133	T	C	0.854	0.000392597	2200007
Height_PMID36224396	rs7610284	-0.00869713	0.000986	T	C	0.412	1.13062e-18	2200007
Height_PMID36224396	rs4684971	0.0067026	0.000996	T	C	0.34	1.67021e-11	2200007
Height_PMID36224396	rs2923158	-0.00691453	0.00123	A	G	0.821	1.78394e-08	2200007
Height_PMID36224396	rs9810732	0.00382796	0.001	A	G	0.339	0.000139399	2200007
Height_PMID36224396	rs2956507	0.00445326	0.00104	C	T	0.677	1.75868e-05	2200007
Height_PMID36224396	rs2974402	0.00558891	0.00128	A	C	0.159	1.27833e-05	2200007
Height_PMID36224396	rs3934833	0.00565188	0.00128	T	G	0.159	1.03869e-05	2200007
Height_PMID36224396	rs6792244	0.00512161	0.000975	G	A	0.607	1.47954e-07	2200007
Height_PMID36224396	rs12495328	0.00628818	0.00129	T	C	0.158	1.1099e-06	2200007
Height_PMID36224396	rs9849613	0.00458963	0.000939	G	A	0.546	1.00821e-06	2200007
Height_PMID36224396	rs6781368	0.0049169	0.000944	A	G	0.579	1.92155e-07	2200007
Height_PMID36224396	rs9823857	-0.004212	0.00126	A	G	0.209	0.000804803	2200007
Height_PMID36224396	rs6795216	0.00450303	0.000944	T	G	0.552	1.86195e-06	2200007
Height_PMID36224396	rs9811516	-0.00410814	0.00127	A	G	0.216	0.00117251	2200007
Height_PMID36224396	rs11708412	0.0138768	0.00116	A	G	0.216	1.00846e-32	2200007
Height_PMID36224396	rs4684991	0.0112335	0.00102	G	A	0.638	1.84066e-28	2200007
Height_PMID36224396	rs4684993	0.0132346	0.00106	A	G	0.262	1.14379e-35	2200007
Height_PMID36224396	rs7634577	-0.0115119	0.00094	C	T	0.568	1.71477e-34	2200007
Height_PMID36224396	rs9872360	-0.0132665	0.00106	G	A	0.726	1.1389e-35	2200007
Height_PMID36224396	rs11708722	-0.0126949	0.00109	C	A	0.268	1.32352e-31	2200007
Height_PMID36224396	rs6791421	0.00577292	0.00152	C	A	0.188	0.000153352	2200007
Height_PMID36224396	rs4356808	-0.0109844	0.00103	G	A	0.677	1.67021e-26	2200007
Height_PMID36224396	rs9310432	-0.00982148	0.000957	C	T	0.453	1.02818e-24	2200007
Height_PMID36224396	rs934448	-0.00975065	0.00132	C	T	0.377	1.57335e-13	2200007
Height_PMID36224396	rs6442409	-0.00743764	0.001	C	T	0.633	1.07969e-13	2200007
Height_PMID36224396	rs1433349	-0.00995362	0.000997	T	C	0.481	1.86503e-23	2200007
Height_PMID36224396	rs2053101	-0.0111001	0.00111	T	C	0.235	1.18986e-23	2200007
Height_PMID36224396	rs9864832	-0.00901919	0.00105	T	C	0.69	1.2267e-17	2200007
Height_PMID36224396	rs9809665	-0.00924084	0.00105	C	T	0.713	1.28412e-18	2200007
Height_PMID36224396	rs3762725	-0.00921316	0.00111	A	G	0.245	1.38549e-16	2200007
Height_PMID36224396	rs867606	-0.0039041	0.00118	C	T	0.214	0.000978921	2200007
Height_PMID36224396	rs734176	-0.00400561	0.00117	A	G	0.22	0.000611232	2200007
Height_PMID36224396	rs4685041	-0.00437349	0.00114	C	T	0.229	0.000130934	2200007
Height_PMID36224396	rs11709521	-0.00432529	0.00115	T	C	0.229	0.000160545	2200007
Height_PMID36224396	rs1433355	0.00862671	0.00178	T	G	0.0872	1.21733e-06	2200007
Height_PMID36224396	rs12639607	-0.00453145	0.00117	T	C	0.226	0.000103285	2200007
Height_PMID36224396	rs9849631	0.00666223	0.00173	G	A	0.0845	0.00011942	2200007
Height_PMID36224396	rs9864031	0.00613499	0.00126	G	T	0.165	1.13179e-06	2200007
Height_PMID36224396	rs4685048	-0.00420405	0.000982	A	C	0.513	1.85396e-05	2200007
Height_PMID36224396	rs11128667	-0.00857574	0.00104	T	C	0.345	1.53045e-16	2200007
Height_PMID36224396	rs1825902	-0.00995175	0.000992	G	A	0.359	1.04746e-23	2200007
Height_PMID36224396	rs7651599	-0.0081948	0.000958	G	C	0.542	1.18551e-17	2200007
Height_PMID36224396	rs11718142	-0.00816237	0.000955	T	G	0.543	1.30507e-17	2200007
Height_PMID36224396	rs2607761	-0.00813981	0.000954	G	A	0.543	1.4208e-17	2200007
Height_PMID36224396	rs17303603	0.0100546	0.00131	T	C	0.16	1.70866e-14	2200007
Height_PMID36224396	rs2733559	-0.00817024	0.000961	A	G	0.551	1.85906e-17	2200007
Height_PMID36224396	rs2125032	-0.00823404	0.000992	G	A	0.595	1.02511e-16	2200007
Height_PMID36224396	rs2731322	-0.00820194	0.000992	A	G	0.595	1.3306e-16	2200007
Height_PMID36224396	rs2733566	-0.0081604	0.000987	A	G	0.591	1.31792e-16	2200007
Height_PMID36224396	rs9847221	-0.00993186	0.000969	C	A	0.393	1.17935e-24	2200007
Height_PMID36224396	rs2607762	-0.00911418	0.000957	G	A	0.563	1.72191e-21	2200007
Height_PMID36224396	rs2733584	-0.00628589	0.00119	G	A	0.224	1.17433e-07	2200007
Height_PMID36224396	rs3796311	-0.00763457	0.00112	A	G	0.225	1.04879e-11	2200007
Height_PMID36224396	rs2733532	-0.0111476	0.000971	C	T	0.62	1.629e-30	2200007
Height_PMID36224396	rs2733533	-0.00434171	0.000984	A	C	0.415	1.02532e-05	2200007
Height_PMID36224396	rs2733534	-0.00432894	0.000986	C	G	0.414	1.12462e-05	2200007
Height_PMID36224396	rs2607737	-0.00456836	0.00095	T	C	0.46	1.5232e-06	2200007
Height_PMID36224396	rs2228000	-0.0051579	0.00108	A	G	0.253	1.69864e-06	2200007
Height_PMID36224396	rs2607744	-0.00472857	0.000992	G	C	0.416	1.8901e-06	2200007
Height_PMID36224396	rs2733551	-0.00473703	0.000995	G	T	0.412	1.94312e-06	2200007
Height_PMID36224396	rs2733553	-0.00501957	0.00149	T	C	0.885	0.000761979	2200007
Height_PMID36224396	rs4458353	0.0073294	0.000953	C	T	0.439	1.43343e-14	2200007
Height_PMID36224396	rs6785891	-0.00907768	0.00101	A	G	0.34	1.67931e-19	2200007
Height_PMID36224396	rs4685081	-0.00785563	0.00107	C	G	0.355	1.75368e-13	2200007
Height_PMID36224396	rs7626307	0.00457123	0.000949	G	A	0.527	1.46052e-06	2200007
Height_PMID36224396	rs12639212	0.00612691	0.00108	G	A	0.274	1.2841e-08	2200007
Height_PMID36224396	rs12493406	-0.00695525	0.00161	T	C	0.097	1.54645e-05	2200007
Height_PMID36224396	rs12486770	-0.00697935	0.00161	A	T	0.097	1.43624e-05	2200007
Height_PMID36224396	rs10510427	-0.00688275	0.00159	A	G	0.0998	1.5172e-05	2200007
Height_PMID36224396	rs12714904	0.00465157	0.00122	A	G	0.38	0.000142912	2200007
Height_PMID36224396	rs1482038	0.00386741	0.00101	A	G	0.338	0.000124831	2200007
Height_PMID36224396	rs6788075	0.00371665	0.000969	T	G	0.396	0.000125051	2200007
Height_PMID36224396	rs7610197	-0.00423198	0.000992	A	C	0.658	1.97539e-05	2200007
Height_PMID36224396	rs6784672	0.00449621	0.00117	C	T	0.206	0.000113723	2200007
Height_PMID36224396	rs9848108	-0.0107557	0.00179	G	A	0.077	1.94768e-09	2200007
Height_PMID36224396	rs6800068	-0.0096868	0.00252	A	G	0.0462	0.000122433	2200007
Height_PMID36224396	rs6803708	-0.0106756	0.00139	G	A	0.146	1.41102e-14	2200007
Height_PMID36224396	rs900176	-0.00898598	0.000996	G	A	0.368	1.83944e-19	2200007
Height_PMID36224396	rs900178	-0.0103304	0.000985	G	C	0.66	1.01046e-25	2200007
Height_PMID36224396	rs900181	-0.00999282	0.000974	A	G	0.647	1.02166e-24	2200007
Height_PMID36224396	rs893082	0.00318569	0.000953	A	C	0.529	0.000825358	2200007
Height_PMID36224396	rs9861586	-0.0147796	0.00142	T	G	0.126	1.72492e-25	2200007
Height_PMID36224396	rs7639399	-0.00339761	0.000937	G	A	0.455	0.000288347	2200007
Height_PMID36224396	rs4684209	-0.0123025	0.00136	A	G	0.141	1.9677e-19	2200007
Height_PMID36224396	rs893081	0.00434705	0.00117	T	C	0.198	0.000202141	2200007
Height_PMID36224396	rs1038302	-0.012351	0.00137	G	C	0.14	1.6339e-19	2200007
Height_PMID36224396	rs13095528	-0.0107033	0.000945	G	A	0.448	1.01636e-29	2200007
Height_PMID36224396	rs1550161	-0.00977701	0.00102	T	G	0.691	1.40047e-21	2200007
Height_PMID36224396	rs1865884	-0.00322964	0.00102	C	T	0.701	0.00150884	2200007
Height_PMID36224396	rs4684214	-0.00955498	0.00156	T	C	0.899	1.01629e-09	2200007
Height_PMID36224396	rs4685148	-0.00930724	0.00164	T	C	0.909	1.47123e-08	2200007
Height_PMID36224396	rs1156568	-0.00972698	0.0016	T	C	0.906	1.11175e-09	2200007
Height_PMID36224396	rs1156567	-0.00991709	0.00148	C	G	0.847	1.7761e-11	2200007
Height_PMID36224396	rs7628386	-0.00361586	0.00114	C	T	0.276	0.00158343	2200007
Height_PMID36224396	rs2304511	0.00494055	0.00114	T	G	0.22	1.41591e-05	2200007
Height_PMID36224396	rs11919644	0.00452983	0.000943	A	G	0.419	1.5465e-06	2200007
Height_PMID36224396	rs3773180	0.00491926	0.000943	T	G	0.406	1.8497e-07	2200007
Height_PMID36224396	rs3773172	-0.0068001	0.00183	A	G	0.0744	0.000194944	2200007
Height_PMID36224396	rs3773171	-0.00641724	0.00187	T	C	0.0696	0.000593352	2200007
Height_PMID36224396	rs2289128	-0.00639177	0.00187	A	G	0.0695	0.000628762	2200007
Height_PMID36224396	rs9834678	-0.00734262	0.00171	C	T	0.0866	1.81254e-05	2200007
Height_PMID36224396	rs3773167	-0.0074269	0.00174	A	G	0.0831	1.92654e-05	2200007
Height_PMID36224396	rs2241780	-0.00402547	0.00114	G	A	0.264	0.000396943	2200007
Height_PMID36224396	rs1062540	0.00438362	0.00131	A	G	0.395	0.000810697	2200007
Height_PMID36224396	rs2341985	-0.00422021	0.00119	C	T	0.192	0.000412644	2200007
Height_PMID36224396	rs9036	-0.00392587	0.0012	G	A	0.182	0.00105105	2200007
Height_PMID36224396	rs2090702	-0.00343418	0.00097	C	T	0.599	0.000401873	2200007
Height_PMID36224396	rs11128706	-0.00551461	0.00129	C	T	0.822	1.93517e-05	2200007
Height_PMID36224396	rs4685199	0.00400545	0.000933	G	A	0.494	1.77599e-05	2200007
Height_PMID36224396	rs6798424	-0.00565222	0.00171	G	T	0.0827	0.000962437	2200007
Height_PMID36224396	rs4684237	-0.00365316	0.00115	T	C	0.21	0.00149305	2200007
Height_PMID36224396	rs829186	0.00839529	0.00147	G	A	0.832	1.12195e-08	2200007
Height_PMID36224396	rs13072398	0.0032979	0.00104	G	A	0.351	0.0015689	2200007
Height_PMID36224396	rs17040325	-0.0141765	0.00323	G	A	0.0241	1.11953e-05	2200007
Height_PMID36224396	rs192676	-0.00616659	0.00141	G	A	0.148	1.2728e-05	2200007
Height_PMID36224396	rs1159748	-0.00430839	0.000995	T	C	0.425	1.50434e-05	2200007
Height_PMID36224396	rs2342881	-0.00704739	0.00136	C	T	0.16	1.98608e-07	2200007
Height_PMID36224396	rs744892	-0.00834168	0.00137	A	G	0.153	1.13377e-09	2200007
Height_PMID36224396	rs9846767	0.0106858	0.00187	T	C	0.0763	1.01142e-08	2200007
Height_PMID36224396	rs3887276	0.00369385	0.00107	C	T	0.282	0.0005575	2200007
Height_PMID36224396	rs1389301	0.00354988	0.000966	A	G	0.633	0.000239701	2200007
Height_PMID36224396	rs1826215	0.00353048	0.000981	G	T	0.49	0.000320154	2200007
Height_PMID36224396	rs4685221	-0.00357286	0.000996	A	G	0.656	0.000333514	2200007
Height_PMID36224396	rs903055	-0.00523449	0.00122	A	G	0.81	1.73987e-05	2200007
Height_PMID36224396	rs293926	-0.00555165	0.00126	T	C	0.833	1.00214e-05	2200007
Height_PMID36224396	rs293908	-0.00502026	0.00151	A	C	0.134	0.000908302	2200007
Height_PMID36224396	rs293907	-0.00501294	0.00151	C	T	0.134	0.000933176	2200007
Height_PMID36224396	rs6806067	0.00586924	0.000972	C	A	0.513	1.55287e-09	2200007
Height_PMID36224396	rs1716969	-0.00623119	0.00196	G	T	0.0814	0.00150735	2200007
Height_PMID36224396	rs6442487	0.0103028	0.0011	G	T	0.269	1.1206e-20	2200007
Height_PMID36224396	rs7625522	0.00947359	0.00107	T	C	0.293	1.09709e-18	2200007
Height_PMID36224396	rs7635654	0.00909869	0.0021	C	T	0.0551	1.44895e-05	2200007
Height_PMID36224396	rs11716145	0.00787124	0.0013	G	A	0.152	1.36988e-09	2200007
Height_PMID36224396	rs3773483	0.0080471	0.00101	T	C	0.324	1.36833e-15	2200007
Height_PMID36224396	rs3773478	0.0101309	0.00208	T	C	0.0539	1.12823e-06	2200007
Height_PMID36224396	rs9820194	0.00696785	0.00103	T	C	0.29	1.19451e-11	2200007
Height_PMID36224396	rs9851219	0.0101308	0.00208	C	T	0.0539	1.11382e-06	2200007
Height_PMID36224396	rs9868848	0.0101365	0.00208	G	A	0.054	1.08234e-06	2200007
Height_PMID36224396	rs2306853	0.0101309	0.00208	A	G	0.0539	1.10935e-06	2200007
Height_PMID36224396	rs9842312	0.00692154	0.00103	A	G	0.29	1.77586e-11	2200007
Height_PMID36224396	rs2306854	0.0101404	0.00208	C	A	0.0538	1.09349e-06	2200007
Height_PMID36224396	rs2306855	0.0101337	0.00208	C	T	0.0538	1.11217e-06	2200007
Height_PMID36224396	rs9845081	0.00489702	0.00111	T	C	0.23	1.05688e-05	2200007
Height_PMID36224396	rs9839836	0.0105049	0.002	G	T	0.0606	1.45425e-07	2200007
Height_PMID36224396	rs7635182	0.00348315	0.00107	G	A	0.26	0.0010775	2200007
Height_PMID36224396	rs9310468	0.00447407	0.00131	C	T	0.528	0.000662469	2200007
Height_PMID36224396	rs17040803	0.0138665	0.00263	G	C	0.0325	1.38688e-07	2200007
Height_PMID36224396	rs2688672	0.00439943	0.00115	A	G	0.78	0.000133441	2200007
Height_PMID36224396	rs2688665	0.00420626	0.00114	C	G	0.775	0.000231174	2200007
Height_PMID36224396	rs4437128	0.00900749	0.00188	G	A	0.0716	1.72372e-06	2200007
Height_PMID36224396	rs9854364	0.00689461	0.00121	A	G	0.179	1.0806e-08	2200007
Height_PMID36224396	rs1348983	0.00359033	0.00109	C	A	0.732	0.000967356	2200007
Height_PMID36224396	rs6791487	0.00407091	0.00124	A	G	0.827	0.00100971	2200007
Height_PMID36224396	rs4685277	0.00445618	0.00126	C	T	0.828	0.000397264	2200007
Height_PMID36224396	rs9870942	0.00425738	0.00126	G	T	0.829	0.000706525	2200007
Height_PMID36224396	rs9852108	0.00433102	0.00125	A	G	0.821	0.000509263	2200007
Height_PMID36224396	rs4684264	0.00406171	0.00126	A	G	0.821	0.0012202	2200007
Height_PMID36224396	rs2168171	0.00416204	0.0013	C	T	0.832	0.00131507	2200007
Height_PMID36224396	rs9310490	0.0044522	0.00124	G	A	0.23	0.000337732	2200007
Height_PMID36224396	rs6442561	0.00458937	0.00124	G	A	0.229	0.000212944	2200007
Height_PMID36224396	rs6442562	0.00458091	0.00124	G	A	0.229	0.000222425	2200007
Height_PMID36224396	rs7616930	0.00461373	0.00124	C	G	0.229	0.000199136	2200007
Height_PMID36224396	rs7625467	0.00454375	0.00124	C	G	0.229	0.000253831	2200007
Height_PMID36224396	rs1454778	0.00478576	0.00125	A	C	0.227	0.000132427	2200007
Height_PMID36224396	rs2603765	-0.00520889	0.00135	C	T	0.139	0.000110515	2200007
Height_PMID36224396	rs2730363	-0.00524694	0.00135	G	A	0.138	0.000102758	2200007
Height_PMID36224396	rs11128775	-0.00457704	0.00141	G	A	0.124	0.00118456	2200007
Height_PMID36224396	rs1454768	0.00371388	0.00105	C	T	0.344	0.000384774	2200007
Height_PMID36224396	rs12492464	-0.00492137	0.00142	C	T	0.123	0.000516878	2200007
Height_PMID36224396	rs11711890	0.00525033	0.00109	A	C	0.248	1.60297e-06	2200007
Height_PMID36224396	rs12497859	-0.00576048	0.00176	G	A	0.0751	0.00109651	2200007
Height_PMID36224396	rs12487718	-0.00493691	0.00142	C	A	0.123	0.000515396	2200007
Height_PMID36224396	rs9832532	0.00829733	0.00147	T	A	0.112	1.51185e-08	2200007
Height_PMID36224396	rs9874701	0.00816349	0.00145	T	C	0.114	1.99078e-08	2200007
Height_PMID36224396	rs4234535	0.00771291	0.00148	A	G	0.11	1.95373e-07	2200007
Height_PMID36224396	rs11709137	-0.00565621	0.00173	C	A	0.0759	0.00110057	2200007
Height_PMID36224396	rs17200087	-0.00567135	0.00174	C	A	0.0755	0.00110533	2200007
Height_PMID36224396	rs17272285	0.0048009	0.00142	A	T	0.122	0.000742459	2200007
Height_PMID36224396	rs4685308	0.0046175	0.00142	T	C	0.123	0.00111492	2200007
Height_PMID36224396	rs842244	0.00359866	0.000957	A	G	0.455	0.000170673	2200007
Height_PMID36224396	rs6770707	-0.00366491	0.000955	C	G	0.579	0.000125134	2200007
Height_PMID36224396	rs842251	0.00336892	0.00095	G	C	0.429	0.000393392	2200007
Height_PMID36224396	rs842254	-0.00360432	0.000953	C	T	0.579	0.00015487	2200007
Height_PMID36224396	rs10087	0.0034798	0.000951	C	T	0.425	0.00025252	2200007
Height_PMID36224396	rs859703	0.00347296	0.000948	A	G	0.44	0.000247956	2200007
Height_PMID36224396	rs1514892	-0.00351861	0.000946	T	C	0.571	0.000200865	2200007
Height_PMID36224396	rs9851802	0.0255954	0.00782	C	T	0.0233	0.00106336	2200007
Height_PMID36224396	rs842259	0.00359668	0.000945	T	C	0.426	0.000142348	2200007
Height_PMID36224396	rs842268	0.00355917	0.000943	C	T	0.429	0.000160695	2200007
Height_PMID36224396	rs842274	0.00354687	0.000942	G	T	0.429	0.000167643	2200007
Height_PMID36224396	rs842273	-0.00352979	0.000943	T	C	0.569	0.000182457	2200007
Height_PMID36224396	rs13317414	0.0256391	0.00782	T	G	0.0235	0.00104618	2200007
Height_PMID36224396	rs690241	-0.00320101	0.000952	C	T	0.562	0.000772533	2200007
Height_PMID36224396	rs567541	-0.00339526	0.000955	G	A	0.558	0.000378895	2200007
Height_PMID36224396	rs690216	-0.00350882	0.000956	C	A	0.56	0.000243093	2200007
Height_PMID36224396	rs581152	-0.00325178	0.001	T	C	0.657	0.00115811	2200007
Height_PMID36224396	rs690555	-0.00319102	0.001	A	G	0.655	0.00145249	2200007
Height_PMID36224396	rs490059	-0.00341873	0.00104	A	C	0.703	0.00101144	2200007
Height_PMID36224396	rs690388	-0.00368299	0.00107	A	C	0.733	0.000592455	2200007
Height_PMID36224396	rs542591	-0.00376814	0.00104	A	C	0.72	0.000309819	2200007
Height_PMID36224396	rs689691	-0.00330311	0.000939	C	T	0.477	0.000438383	2200007
Height_PMID36224396	rs690268	-0.00350544	0.00094	G	C	0.541	0.000192968	2200007
Height_PMID36224396	rs690343	-0.00335484	0.000936	T	C	0.553	0.000336148	2200007
Height_PMID36224396	rs689867	-0.00339048	0.000935	C	T	0.552	0.00028767	2200007
Height_PMID36224396	rs574141	-0.00380717	0.00107	T	C	0.268	0.000356928	2200007
Height_PMID36224396	rs552666	-0.00392329	0.00113	G	A	0.753	0.000498558	2200007
Height_PMID36224396	rs556322	-0.00445122	0.00103	C	T	0.657	1.49629e-05	2200007
Height_PMID36224396	rs480301	-0.00324108	0.000969	T	A	0.481	0.000826672	2200007
Height_PMID36224396	rs689662	-0.00367138	0.000991	A	G	0.579	0.000211309	2200007
Height_PMID36224396	rs493733	-0.00342165	0.000948	G	T	0.44	0.000307541	2200007
Height_PMID36224396	rs4685334	0.00435253	0.00115	C	G	0.211	0.000147558	2200007
Height_PMID36224396	rs4685336	0.00364924	0.00104	A	C	0.281	0.000430875	2200007
Height_PMID36224396	rs10865744	-0.00630931	0.00172	A	G	0.0784	0.000248804	2200007
Height_PMID36224396	rs3815962	0.00365976	0.000962	T	C	0.378	0.000141064	2200007
Height_PMID36224396	rs13087074	0.00357356	0.000963	T	C	0.378	0.000207834	2200007
Height_PMID36224396	rs1429163	0.00436342	0.001	A	G	0.327	1.27643e-05	2200007
Height_PMID36224396	rs17042372	-0.00584372	0.00157	C	T	0.101	0.000188987	2200007
Height_PMID36224396	rs10510450	0.00461502	0.0012	T	C	0.205	0.000120591	2200007
Height_PMID36224396	rs10446441	-0.005491	0.00142	C	G	0.124	0.000109724	2200007
Height_PMID36224396	rs10446442	-0.00544976	0.00143	G	A	0.123	0.00013195	2200007
Height_PMID36224396	rs17200369	0.00446869	0.00103	G	T	0.38	1.44519e-05	2200007
Height_PMID36224396	rs10510453	0.00487774	0.00144	A	G	0.128	0.000705883	2200007
Height_PMID36224396	rs9813959	-0.00397201	0.00119	A	G	0.2	0.000833762	2200007
Height_PMID36224396	rs9876033	-0.00444797	0.00134	C	T	0.143	0.00092022	2200007
Height_PMID36224396	rs4629317	0.00469542	0.00133	A	G	0.178	0.000416228	2200007
Height_PMID36224396	rs1138454	0.00436357	0.00101	C	T	0.336	1.57436e-05	2200007
Height_PMID36224396	rs2470346	0.00317709	0.000978	T	C	0.373	0.00115516	2200007
Height_PMID36224396	rs2596668	0.0046718	0.00128	G	C	0.466	0.000248439	2200007
Height_PMID36224396	rs4685443	-0.00461209	0.00123	C	T	0.217	0.000180816	2200007
Height_PMID36224396	rs2733527	0.0069394	0.00102	T	A	0.378	1.17423e-11	2200007
Height_PMID36224396	rs2596657	0.00692531	0.00102	A	G	0.379	1.28183e-11	2200007
Height_PMID36224396	rs2733526	0.00692498	0.00102	C	T	0.379	1.27972e-11	2200007
Height_PMID36224396	rs2733520	0.00694204	0.00102	A	G	0.379	1.06167e-11	2200007
Height_PMID36224396	rs2733518	0.00690662	0.00102	C	T	0.395	1.44007e-11	2200007
Height_PMID36224396	rs2733516	0.0068664	0.00102	G	T	0.383	1.56538e-11	2200007
Height_PMID36224396	rs2733499	0.00681839	0.00101	T	C	0.383	1.48502e-11	2200007
Height_PMID36224396	rs2596638	0.00683763	0.00101	T	C	0.387	1.14389e-11	2200007
Height_PMID36224396	rs728022	0.00685923	0.00101	C	G	0.387	1.02661e-11	2200007
Height_PMID36224396	rs2596678	0.00686593	0.00101	C	T	0.385	1.111e-11	2200007
Height_PMID36224396	rs767685	0.00682654	0.00101	G	A	0.382	1.69564e-11	2200007
Height_PMID36224396	rs2060623	-0.0064634	0.00101	C	T	0.579	1.57794e-10	2200007
Height_PMID36224396	rs2060625	0.0068223	0.00101	T	G	0.386	1.36382e-11	2200007
Height_PMID36224396	rs283944	-0.00687265	0.00101	A	C	0.613	1.01779e-11	2200007
Height_PMID36224396	rs187303	0.00650408	0.00101	A	G	0.394	1.4701e-10	2200007
Height_PMID36224396	rs283929	0.00650459	0.00101	T	C	0.419	1.29804e-10	2200007
Height_PMID36224396	rs283935	0.00682327	0.00101	T	A	0.386	1.73973e-11	2200007
Height_PMID36224396	rs6763593	0.00651052	0.00101	A	G	0.419	1.2771e-10	2200007
Height_PMID36224396	rs7644020	0.00691459	0.00102	T	C	0.379	1.22823e-11	2200007
Height_PMID36224396	rs7644389	0.00689448	0.00102	C	T	0.383	1.61433e-11	2200007
Height_PMID36224396	rs9812906	0.00690595	0.00102	A	G	0.38	1.5821e-11	2200007
Height_PMID36224396	rs9821318	0.00583903	0.00102	T	C	0.418	1.15642e-08	2200007
Height_PMID36224396	rs9310519	0.00498862	0.00103	A	G	0.454	1.14482e-06	2200007
Height_PMID36224396	rs9823767	0.00583239	0.00103	G	A	0.421	1.3026e-08	2200007
Height_PMID36224396	rs9310525	0.0036906	0.00109	C	A	0.728	0.000674177	2200007
Height_PMID36224396	rs4470554	-0.00615613	0.00102	C	T	0.611	1.63693e-09	2200007
Height_PMID36224396	rs13064378	-0.00733089	0.0019	G	A	0.0761	0.000115598	2200007
Height_PMID36224396	rs5014632	-0.00614508	0.00102	G	A	0.611	1.86558e-09	2200007
Height_PMID36224396	rs11708664	-0.00394277	0.00111	G	A	0.251	0.000388882	2200007
Height_PMID36224396	rs4349529	-0.00582903	0.00102	G	A	0.576	1.04487e-08	2200007
Height_PMID36224396	rs4611850	-0.00582679	0.00102	G	T	0.576	1.07317e-08	2200007
Height_PMID36224396	rs7645459	-0.00578052	0.00102	G	C	0.576	1.45061e-08	2200007
Height_PMID36224396	rs4260468	-0.00490679	0.00102	T	C	0.519	1.39204e-06	2200007
Height_PMID36224396	rs11128857	-0.00486679	0.00101	T	C	0.522	1.4278e-06	2200007
Height_PMID36224396	rs11128858	-0.00490873	0.00102	G	A	0.541	1.47778e-06	2200007
Height_PMID36224396	rs12495352	-0.00488211	0.00101	A	G	0.52	1.37261e-06	2200007
Height_PMID36224396	rs1430895	-0.00535197	0.00102	T	C	0.551	1.41429e-07	2200007
Height_PMID36224396	rs1004307	-0.00492972	0.00101	C	G	0.527	1.13743e-06	2200007
Height_PMID36224396	rs4243834	-0.00489769	0.00101	T	G	0.525	1.33131e-06	2200007
Height_PMID36224396	rs9862290	-0.00494555	0.00102	T	C	0.532	1.12719e-06	2200007
Height_PMID36224396	rs6795003	-0.0285515	0.00888	A	G	0.00594	0.0013035	2200007
Height_PMID36224396	rs6772103	-0.0291271	0.00885	T	C	0.006	0.000997517	2200007
Height_PMID36224396	rs6793262	0.00526509	0.00101	G	T	0.521	1.71384e-07	2200007
Height_PMID36224396	rs12053996	0.00445597	0.00104	T	C	0.38	1.88328e-05	2200007
Height_PMID36224396	rs736262	0.00492065	0.00101	A	G	0.516	1.14619e-06	2200007
Height_PMID36224396	rs1430891	0.00493722	0.00101	C	T	0.518	1.1418e-06	2200007
Height_PMID36224396	rs13067311	0.00782588	0.00208	T	C	0.0541	0.000166257	2200007
Height_PMID36224396	rs13088161	0.00798234	0.00208	G	T	0.0544	0.000121411	2200007
Height_PMID36224396	rs1367521	0.00488476	0.00101	A	G	0.518	1.27353e-06	2200007
Height_PMID36224396	rs11925467	0.00444441	0.00103	A	T	0.393	1.68228e-05	2200007
Height_PMID36224396	rs6577604	0.00323111	0.00101	G	T	0.464	0.00136988	2200007
Height_PMID36224396	rs34990473	0.00805637	0.00208	G	A	0.0547	0.000107223	2200007
Height_PMID36224396	rs6577606	0.00499225	0.00105	A	G	0.406	1.80532e-06	2200007
Height_PMID36224396	rs7432256	0.0034124	0.000995	G	A	0.578	0.000605752	2200007
Height_PMID36224396	rs9757046	0.00378667	0.000987	C	T	0.571	0.000125295	2200007
Height_PMID36224396	rs4908954	0.00527762	0.000996	T	C	0.54	1.16538e-07	2200007
Height_PMID36224396	rs7646613	0.00423282	0.000989	T	G	0.555	1.86513e-05	2200007
Height_PMID36224396	rs9876738	0.00655255	0.00192	G	A	0.0667	0.000627775	2200007
Height_PMID36224396	rs955673	0.00512497	0.00158	G	A	0.101	0.00114898	2200007
Height_PMID36224396	rs13071249	0.00823584	0.00214	A	G	0.0798	0.000116341	2200007
Height_PMID36224396	rs13060927	0.00755732	0.00145	A	G	0.12	1.75878e-07	2200007
Height_PMID36224396	rs11916652	0.00365701	0.00102	G	A	0.643	0.000332273	2200007
Height_PMID36224396	rs9809856	0.0051807	0.000986	G	A	0.52	1.49426e-07	2200007
Height_PMID36224396	rs17403715	0.00579981	0.0015	A	G	0.109	0.000112497	2200007
Height_PMID36224396	rs9869212	-0.00865717	0.00166	G	A	0.0843	1.95911e-07	2200007
Height_PMID36224396	rs7430695	-0.00877105	0.00169	C	T	0.082	1.96579e-07	2200007
Height_PMID36224396	rs7432753	0.00347905	0.00105	G	A	0.31	0.000970436	2200007
Height_PMID36224396	rs7653460	-0.00916747	0.00173	T	G	0.0785	1.08655e-07	2200007
Height_PMID36224396	rs7428531	0.0039295	0.00108	A	G	0.301	0.000275913	2200007
Height_PMID36224396	rs189221	-0.00513948	0.00107	A	G	0.619	1.72931e-06	2200007
Height_PMID36224396	rs336627	-0.00739961	0.000998	C	T	0.363	1.20346e-13	2200007
Height_PMID36224396	rs336629	-0.00737432	0.000999	G	T	0.358	1.60334e-13	2200007
Height_PMID36224396	rs996000	0.00411479	0.000963	T	C	0.425	1.93287e-05	2200007
Height_PMID36224396	rs464565	-0.00798356	0.00108	T	C	0.256	1.73393e-13	2200007
Height_PMID36224396	rs336616	-0.00351746	0.000962	G	A	0.515	0.000255971	2200007
Height_PMID36224396	rs336615	-0.00827814	0.00108	C	A	0.264	1.50432e-14	2200007
Height_PMID36224396	rs11708933	0.00445869	0.00135	C	T	0.146	0.000916507	2200007
Height_PMID36224396	rs6762250	0.00447922	0.00135	T	C	0.146	0.000871976	2200007
Height_PMID36224396	rs2165399	0.00558641	0.0015	A	C	0.108	0.000202311	2200007
Height_PMID36224396	rs17044679	0.00559364	0.0015	C	T	0.108	0.000198292	2200007
Height_PMID36224396	rs6763165	0.00517818	0.00143	A	G	0.126	0.000293738	2200007
Height_PMID36224396	rs404552	-0.00788571	0.00106	A	G	0.278	1.16426e-13	2200007
Height_PMID36224396	rs4130090	-0.0050726	0.000955	A	T	0.454	1.07397e-07	2200007
Height_PMID36224396	rs6792314	-0.0080835	0.00105	G	A	0.287	1.53337e-14	2200007
Height_PMID36224396	rs10865755	-0.00503573	0.000951	T	C	0.454	1.19987e-07	2200007
Height_PMID36224396	rs11128893	-0.00503586	0.00095	C	A	0.454	1.1439e-07	2200007
Height_PMID36224396	rs13084808	-0.00505288	0.00095	C	T	0.454	1.0348e-07	2200007
Height_PMID36224396	rs11714395	-0.00741611	0.00169	T	G	0.0809	1.18367e-05	2200007
Height_PMID36224396	rs13084910	-0.00303539	0.000958	G	A	0.574	0.00154027	2200007
Height_PMID36224396	rs11914608	-0.00473025	0.000978	G	A	0.396	1.33597e-06	2200007
Height_PMID36224396	rs9883391	-0.00352268	0.00104	G	T	0.294	0.000706555	2200007
Height_PMID36224396	rs7355837	-0.00362381	0.00104	A	G	0.29	0.000520487	2200007
Height_PMID36224396	rs9845140	-0.00364781	0.00105	A	C	0.71	0.000540895	2200007
Height_PMID36224396	rs9826966	-0.00349066	0.00106	G	A	0.713	0.000993975	2200007
Height_PMID36224396	rs6809854	-0.00400754	0.00121	G	A	0.185	0.000940801	2200007
Height_PMID36224396	rs9827285	-0.00371545	0.00104	A	G	0.7	0.000357055	2200007
Height_PMID36224396	rs9847248	-0.00345104	0.00104	A	G	0.701	0.000891445	2200007
Height_PMID36224396	rs6765486	-0.00351146	0.00104	G	A	0.7	0.00076951	2200007
Height_PMID36224396	rs7428918	-0.00349652	0.00105	G	A	0.699	0.000858297	2200007
Height_PMID36224396	rs7640928	-0.00590219	0.00111	T	A	0.237	1.13284e-07	2200007
Height_PMID36224396	rs6778628	-0.00530893	0.00101	A	T	0.316	1.67146e-07	2200007
Height_PMID36224396	rs7617199	0.00450206	0.00141	G	A	0.861	0.00142016	2200007
Height_PMID36224396	rs12493942	0.00477676	0.00143	T	C	0.139	0.000828985	2200007
Height_PMID36224396	rs6794710	0.00487187	0.00142	A	G	0.148	0.000590753	2200007
Height_PMID36224396	rs11710762	0.00769639	0.00128	G	A	0.167	1.58564e-09	2200007
Height_PMID36224396	rs7649514	0.00403357	0.00105	G	A	0.288	0.000115995	2200007
Height_PMID36224396	rs1493926	0.00332304	0.001	A	G	0.598	0.000944022	2200007
Height_PMID36224396	rs1372555	-0.00330572	0.000984	C	A	0.395	0.000784125	2200007
Height_PMID36224396	rs2053506	-0.00369995	0.001	A	G	0.677	0.000229839	2200007
Height_PMID36224396	rs4858743	0.00303016	0.000943	T	C	0.511	0.00130945	2200007
Height_PMID36224396	rs4858741	0.00318814	0.000965	G	A	0.54	0.000956424	2200007
Height_PMID36224396	rs4858737	0.00312573	0.000951	A	G	0.506	0.00101163	2200007
Height_PMID36224396	rs4858736	0.00330608	0.000971	G	C	0.55	0.000662543	2200007
Height_PMID36224396	rs11716597	0.00333812	0.000971	G	T	0.548	0.000588535	2200007
Height_PMID36224396	rs269373	-0.00494778	0.0015	T	C	0.115	0.000945117	2200007
Height_PMID36224396	rs2170342	-0.0102437	0.00133	T	C	0.147	1.1128e-14	2200007
Height_PMID36224396	rs4241540	-0.00437629	0.000997	C	G	0.352	1.13071e-05	2200007
Height_PMID36224396	rs4398451	0.00321979	0.00101	C	T	0.37	0.00137447	2200007
Height_PMID36224396	rs13072891	0.00426331	0.000996	A	G	0.542	1.87036e-05	2200007
Height_PMID36224396	rs2929416	-0.0107497	0.00179	T	C	0.072	1.72631e-09	2200007
Height_PMID36224396	rs2623078	-0.00791364	0.00123	T	A	0.18	1.33288e-10	2200007
Height_PMID36224396	rs2948104	-0.00784956	0.00123	G	A	0.181	1.87484e-10	2200007
Height_PMID36224396	rs2948091	0.00825253	0.00121	A	G	0.81	1.07865e-11	2200007
Height_PMID36224396	rs2948090	0.00434984	0.000988	A	C	0.535	1.07103e-05	2200007
Height_PMID36224396	rs2929404	0.00440657	0.00133	C	T	0.851	0.000951678	2200007
Height_PMID36224396	rs2929402	0.00346122	0.000981	C	T	0.635	0.000420831	2200007
Height_PMID36224396	rs2948085	0.00457233	0.00133	C	T	0.853	0.000572181	2200007
Height_PMID36224396	rs2686317	0.00362768	0.00113	C	T	0.774	0.0013563	2200007
Height_PMID36224396	rs1466988	0.00405689	0.0012	G	A	0.801	0.000714012	2200007
Height_PMID36224396	rs9827605	0.00401454	0.0012	A	G	0.799	0.000796745	2200007
Height_PMID36224396	rs6784009	0.00472827	0.00132	A	G	0.85	0.000343261	2200007
Height_PMID36224396	rs9836699	0.00372813	0.00113	T	C	0.226	0.000930292	2200007
Height_PMID36224396	rs4857936	0.00401129	0.0012	G	T	0.803	0.000838937	2200007
Height_PMID36224396	rs9820730	0.00310896	0.000977	G	A	0.377	0.00146519	2200007
Height_PMID36224396	rs9871864	0.00352374	0.000956	C	T	0.42	0.000226645	2200007
Height_PMID36224396	rs4858181	0.0042299	0.0012	C	A	0.802	0.000411428	2200007
Height_PMID36224396	rs4241504	0.00371696	0.000983	G	T	0.58	0.000155526	2200007
Height_PMID36224396	rs4241505	0.00450739	0.0013	C	G	0.843	0.000545172	2200007
Height_PMID36224396	rs1520055	0.00583319	0.00176	C	T	0.922	0.000928466	2200007
Height_PMID36224396	rs4858187	0.00354077	0.001	G	T	0.636	0.000409059	2200007
Height_PMID36224396	rs17006915	0.00495915	0.00149	G	T	0.114	0.000875639	2200007
Height_PMID36224396	rs6770717	0.00370163	0.00112	G	A	0.773	0.00091701	2200007
Height_PMID36224396	rs1401921	0.00374113	0.00111	T	C	0.771	0.000772915	2200007
Height_PMID36224396	rs4858195	0.0037175	0.00112	C	A	0.774	0.000898966	2200007
Height_PMID36224396	rs1357502	0.00365073	0.000997	A	G	0.421	0.000251752	2200007
Height_PMID36224396	rs6769110	0.00364081	0.000977	G	A	0.615	0.000193123	2200007
Height_PMID36224396	rs6777476	0.00363035	0.000976	G	A	0.614	0.000198919	2200007
Height_PMID36224396	rs1520056	0.00368181	0.000976	G	A	0.615	0.000161916	2200007
Height_PMID36224396	rs939298	0.00366676	0.000992	T	C	0.645	0.000219404	2200007
Height_PMID36224396	rs2886563	0.00377761	0.000974	A	G	0.618	0.000105252	2200007
Height_PMID36224396	rs1520046	0.00374241	0.00097	G	T	0.617	0.000113746	2200007
Height_PMID36224396	rs689307	0.00614521	0.00126	A	G	0.83	1.14643e-06	2200007
Height_PMID36224396	rs582714	0.00383991	0.00101	A	C	0.67	0.000143599	2200007
Height_PMID36224396	rs661369	-0.00546836	0.00126	A	G	0.167	1.46225e-05	2200007
Height_PMID36224396	rs6784556	0.00386709	0.00113	T	G	0.228	0.000590277	2200007
Height_PMID36224396	rs9811014	0.00390709	0.0011	C	G	0.234	0.000405434	2200007
Height_PMID36224396	rs9866656	0.00334515	0.000963	A	G	0.55	0.000515594	2200007
Height_PMID36224396	rs9839849	0.00349107	0.00103	A	C	0.602	0.000662739	2200007
Height_PMID36224396	rs1391858	-0.00340576	0.000987	T	C	0.431	0.000557936	2200007
Height_PMID36224396	rs399821	0.00333568	0.000952	A	G	0.504	0.00045898	2200007
Height_PMID36224396	rs161199	0.00418803	0.00127	G	A	0.829	0.000967803	2200007
Height_PMID36224396	rs151280	0.00443328	0.00115	G	A	0.788	0.00011366	2200007
Height_PMID36224396	rs11707385	0.00369598	0.000959	T	C	0.57	0.000115372	2200007
Height_PMID36224396	rs163480	0.0043729	0.00113	A	G	0.781	0.000113651	2200007
Height_PMID36224396	rs1012728	0.00434136	0.0012	G	T	0.226	0.000293467	2200007
Height_PMID36224396	rs7646837	0.0031495	0.000956	A	G	0.609	0.00098772	2200007
Height_PMID36224396	rs9310649	0.00344536	0.000948	C	T	0.595	0.000279817	2200007
Height_PMID36224396	rs233158	0.00497675	0.00113	T	G	0.78	1.04214e-05	2200007
Height_PMID36224396	rs6784935	0.00385548	0.00106	C	A	0.634	0.000289137	2200007
Height_PMID36224396	rs17009383	0.00422429	0.00123	G	A	0.171	0.00058882	2200007
Height_PMID36224396	rs17620313	-0.00369859	0.00113	G	A	0.214	0.00102465	2200007
Height_PMID36224396	rs7428718	-0.0037411	0.00112	G	A	0.216	0.000845394	2200007
Height_PMID36224396	rs6805992	-0.00429353	0.0013	C	T	0.846	0.000978454	2200007
Height_PMID36224396	rs7653345	-0.00378153	0.00108	G	A	0.75	0.000456096	2200007
Height_PMID36224396	rs9824595	-0.00406015	0.00108	T	G	0.741	0.000159765	2200007
Height_PMID36224396	rs4334661	-0.00406683	0.00108	C	T	0.741	0.000156004	2200007
Height_PMID36224396	rs4538394	-0.00412996	0.00107	T	A	0.739	0.000117985	2200007
Height_PMID36224396	rs4356840	-0.00451305	0.00129	A	G	0.842	0.000461157	2200007
Height_PMID36224396	rs9876656	-0.00495441	0.00128	T	C	0.833	0.000115012	2200007
Height_PMID36224396	rs17621507	-0.00455924	0.00129	G	A	0.155	0.000413223	2200007
Height_PMID36224396	rs6786115	-0.00366341	0.000966	G	A	0.472	0.000149112	2200007
Height_PMID36224396	rs2946632	-0.00387538	0.00113	G	A	0.774	0.000598165	2200007
Height_PMID36224396	rs4547720	-0.00335254	0.000962	T	C	0.604	0.00049013	2200007
Height_PMID36224396	rs1606852	-0.00357774	0.00107	A	C	0.253	0.000863923	2200007
Height_PMID36224396	rs13083531	-0.00356226	0.00103	G	T	0.282	0.000575971	2200007
Height_PMID36224396	rs12494075	-0.00362299	0.00103	G	A	0.297	0.000435124	2200007
Height_PMID36224396	rs631877	-0.00333139	0.000999	A	T	0.644	0.000852368	2200007
Height_PMID36224396	rs13066500	-0.00306165	0.000955	C	A	0.446	0.00135316	2200007
Height_PMID36224396	rs779166	0.00342749	0.000998	T	C	0.501	0.000591994	2200007
Height_PMID36224396	rs2638134	-0.00360798	0.00106	T	C	0.649	0.000651448	2200007
Height_PMID36224396	rs11929380	-0.0275111	0.0082	T	C	0.00492	0.000798739	2200007
Height_PMID36224396	rs17394493	-0.00549446	0.00149	G	A	0.11	0.000225948	2200007
Height_PMID36224396	rs9873442	-0.00517628	0.00135	C	T	0.156	0.000130954	2200007
Height_PMID36224396	rs253045	-0.00486297	0.00126	C	T	0.168	0.000119282	2200007
Height_PMID36224396	rs33119	-0.00444752	0.00124	G	T	0.175	0.000353434	2200007
Height_PMID36224396	rs602175	-0.0048421	0.00136	G	A	0.142	0.000373413	2200007
Height_PMID36224396	rs3911124	-0.00532797	0.00141	A	G	0.141	0.000158175	2200007
Height_PMID36224396	rs33113	-0.00346395	0.000977	T	G	0.581	0.000391757	2200007
Height_PMID36224396	rs580227	-0.00334644	0.000977	C	T	0.585	0.000616788	2200007
Height_PMID36224396	rs9829858	-0.00501003	0.00139	T	C	0.14	0.00032106	2200007
Height_PMID36224396	rs696077	-0.00370702	0.00098	T	C	0.572	0.00015515	2200007
Height_PMID36224396	rs696078	-0.00374143	0.00098	C	T	0.572	0.000133595	2200007
Height_PMID36224396	rs9828032	-0.00454521	0.00132	G	A	0.168	0.000572016	2200007
Height_PMID36224396	rs9866313	-0.00455097	0.00132	A	G	0.168	0.000561811	2200007
Height_PMID36224396	rs9828354	-0.0045858	0.00132	G	A	0.168	0.000507006	2200007
Height_PMID36224396	rs6550716	-0.0045326	0.00132	G	A	0.169	0.00060186	2200007
Height_PMID36224396	rs696500	-0.0038911	0.00101	G	T	0.37	0.00011269	2200007
Height_PMID36224396	rs1552391	-0.00456865	0.00133	A	T	0.166	0.000577209	2200007
Height_PMID36224396	rs711702	-0.00542834	0.00157	A	G	0.0994	0.000526889	2200007
Height_PMID36224396	rs711705	-0.00529486	0.00156	C	T	0.0999	0.000693737	2200007
Height_PMID36224396	rs711711	-0.00339734	0.00105	T	C	0.286	0.00120455	2200007
Height_PMID36224396	rs711712	-0.00333807	0.00104	G	A	0.301	0.00135021	2200007
Height_PMID36224396	rs6806064	-0.00469512	0.00136	A	G	0.147	0.000536742	2200007
Height_PMID36224396	rs603056	0.00334481	0.00104	T	G	0.312	0.0013082	2200007
Height_PMID36224396	rs115374	-0.00402144	0.00105	G	A	0.693	0.000120098	2200007
Height_PMID36224396	rs1398680	-0.00514605	0.0015	C	T	0.111	0.000591183	2200007
Height_PMID36224396	rs1817582	-0.00460868	0.00141	T	C	0.132	0.00108744	2200007
Height_PMID36224396	rs2359367	-0.00352926	0.000999	T	C	0.654	0.000410654	2200007
Height_PMID36224396	rs861983	0.00519856	0.00107	T	C	0.275	1.23138e-06	2200007
Height_PMID36224396	rs9821601	-0.00320611	0.000966	C	T	0.594	0.000898761	2200007
Height_PMID36224396	rs9828558	-0.00318434	0.000967	T	G	0.589	0.000991994	2200007
Height_PMID36224396	rs1485385	0.00366784	0.00101	G	C	0.472	0.000301875	2200007
Height_PMID36224396	rs6770871	0.0079122	0.00103	A	G	0.669	1.57571e-14	2200007
Height_PMID36224396	rs4591517	0.0062517	0.00103	T	C	0.322	1.51259e-09	2200007
Height_PMID36224396	rs9826624	0.00546194	0.000955	A	C	0.511	1.05473e-08	2200007
Height_PMID36224396	rs9827163	0.00533231	0.00095	C	G	0.526	1.96172e-08	2200007
Height_PMID36224396	rs3884629	0.00641367	0.00107	T	C	0.729	1.7906e-09	2200007
Height_PMID36224396	rs3884563	0.0084794	0.000968	G	A	0.57	1.98615e-18	2200007
Height_PMID36224396	rs6550728	0.00912345	0.00111	C	T	0.759	1.51027e-16	2200007
Height_PMID36224396	rs4547724	0.00647962	0.00102	A	G	0.363	1.75459e-10	2200007
Height_PMID36224396	rs4619807	0.00953233	0.00106	A	G	0.718	1.94038e-19	2200007
Height_PMID36224396	rs6780569	0.00525774	0.00145	A	G	0.14	0.000278169	2200007
Height_PMID36224396	rs7371822	0.00452213	0.000949	T	C	0.528	1.8803e-06	2200007
Height_PMID36224396	rs9831806	0.00453638	0.00095	G	T	0.528	1.79309e-06	2200007
Height_PMID36224396	rs7619223	0.00554551	0.00106	A	C	0.271	1.90341e-07	2200007
Height_PMID36224396	rs6550742	0.00427938	0.00116	G	A	0.209	0.000223136	2200007
Height_PMID36224396	rs17012800	0.00836043	0.00159	G	A	0.105	1.3664e-07	2200007
Height_PMID36224396	rs1032501	-0.00466217	0.000975	C	G	0.43	1.75012e-06	2200007
Height_PMID36224396	rs1495134	-0.00370616	0.00103	A	C	0.302	0.000327944	2200007
Height_PMID36224396	rs11715107	-0.00377079	0.00102	C	A	0.311	0.000226018	2200007
Height_PMID36224396	rs2132145	0.00377244	0.00103	A	G	0.689	0.000245438	2200007
Height_PMID36224396	rs2132147	0.00386911	0.00102	A	G	0.688	0.000158521	2200007
Height_PMID36224396	rs7613969	0.00532728	0.00101	G	A	0.338	1.21711e-07	2200007
Height_PMID36224396	rs9844558	0.00377828	0.00103	A	G	0.692	0.000253634	2200007
Height_PMID36224396	rs13076527	0.00615094	0.00175	A	G	0.0864	0.000450076	2200007
Height_PMID36224396	rs13098494	0.00492051	0.00146	G	T	0.12	0.000735674	2200007
Height_PMID36224396	rs17345745	0.00498023	0.00146	T	C	0.12	0.000641333	2200007
Height_PMID36224396	rs13066741	0.00612608	0.00175	T	C	0.0861	0.000460496	2200007
Height_PMID36224396	rs778497	-0.00771247	0.00121	C	A	0.187	1.77433e-10	2200007
Height_PMID36224396	rs778466	-0.00339555	0.00102	G	C	0.321	0.000831724	2200007
Height_PMID36224396	rs13323077	-0.00528374	0.0011	G	A	0.252	1.42683e-06	2200007
Height_PMID36224396	rs9812300	0.00566723	0.00108	G	A	0.27	1.5381e-07	2200007
Height_PMID36224396	rs2055307	-0.00666272	0.00118	G	A	0.198	1.65524e-08	2200007
Height_PMID36224396	rs875443	-0.0066407	0.00117	G	A	0.201	1.56371e-08	2200007
Height_PMID36224396	rs17013457	0.00360756	0.00108	A	G	0.285	0.000855716	2200007
Height_PMID36224396	rs13085173	0.00596689	0.00181	G	A	0.0826	0.000961126	2200007
Height_PMID36224396	rs6775891	0.00377025	0.00108	T	C	0.284	0.000483394	2200007
Height_PMID36224396	rs6775907	0.00358915	0.00108	T	C	0.283	0.000901063	2200007
Height_PMID36224396	rs12485752	0.00528139	0.00145	G	A	0.119	0.000275366	2200007
Height_PMID36224396	rs12485431	0.00530121	0.00152	C	A	0.11	0.000493623	2200007
Height_PMID36224396	rs6802411	-0.00407559	0.00108	T	A	0.255	0.000171025	2200007
Height_PMID36224396	rs4535170	-0.00435996	0.000994	C	A	0.362	1.14281e-05	2200007
Height_PMID36224396	rs7634023	-0.00401723	0.00116	T	C	0.236	0.000525866	2200007
Height_PMID36224396	rs6550801	-0.00401799	0.00116	T	C	0.236	0.000524974	2200007
Height_PMID36224396	rs6765292	-0.00710713	0.00116	A	C	0.201	1.00819e-09	2200007
Height_PMID36224396	rs1473380	-0.004069	0.00113	G	T	0.744	0.000332898	2200007
Height_PMID36224396	rs11710679	-0.00869653	0.00123	G	A	0.177	1.38395e-12	2200007
Height_PMID36224396	rs6778970	-0.0076463	0.00118	T	C	0.194	1.03244e-10	2200007
Height_PMID36224396	rs11718625	-0.00759344	0.00133	A	C	0.146	1.03476e-08	2200007
Height_PMID36224396	rs2360610	0.00358904	0.000951	G	A	0.43	0.000160737	2200007
Height_PMID36224396	rs11922609	-0.00662445	0.00104	G	A	0.327	1.58326e-10	2200007
Height_PMID36224396	rs938078	-0.0098871	0.00116	A	G	0.207	1.78086e-17	2200007
Height_PMID36224396	rs7646501	-0.00893198	0.00108	G	A	0.284	1.09358e-16	2200007
Height_PMID36224396	rs11709614	0.00358095	0.00104	A	G	0.334	0.000569517	2200007
Height_PMID36224396	rs11928242	-0.00458829	0.000964	C	T	0.496	1.91977e-06	2200007
Height_PMID36224396	rs4561770	-0.00957263	0.00116	C	G	0.216	1.89779e-16	2200007
Height_PMID36224396	rs2063480	-0.0093346	0.00116	G	A	0.212	1.04501e-15	2200007
Height_PMID36224396	rs1511540	-0.00880662	0.00115	T	C	0.246	1.85828e-14	2200007
Height_PMID36224396	rs1868573	-0.00601808	0.00106	T	C	0.284	1.20639e-08	2200007
Height_PMID36224396	rs826378	-0.00592362	0.000983	G	T	0.642	1.68193e-09	2200007
Height_PMID36224396	rs3752874	-0.0104479	0.00136	A	G	0.139	1.82618e-14	2200007
Height_PMID36224396	rs10428188	-0.0104563	0.00136	A	C	0.14	1.76625e-14	2200007
Height_PMID36224396	rs1470661	0.00555939	0.0013	A	G	0.157	1.78483e-05	2200007
Height_PMID36224396	rs17014235	0.0135852	0.00261	T	G	0.0385	1.96524e-07	2200007
Height_PMID36224396	rs11919189	0.00716199	0.00186	C	T	0.0792	0.000114672	2200007
Height_PMID36224396	rs6777133	0.00489328	0.00113	G	A	0.227	1.51433e-05	2200007
Height_PMID36224396	rs6779859	0.00501008	0.0014	G	T	0.136	0.000330408	2200007
Height_PMID36224396	rs2596625	0.00555676	0.00127	C	T	0.164	1.30884e-05	2200007
Height_PMID36224396	rs2683536	0.00460766	0.00107	G	C	0.259	1.70716e-05	2200007
Height_PMID36224396	rs9862985	-0.00434017	0.000998	T	C	0.348	1.36872e-05	2200007
Height_PMID36224396	rs4858582	0.00307673	0.00095	A	G	0.521	0.00120358	2200007
Height_PMID36224396	rs7652337	0.00427411	0.00099	T	C	0.639	1.58832e-05	2200007
Height_PMID36224396	rs2683540	0.00805108	0.00113	T	G	0.223	1.1171e-12	2200007
Height_PMID36224396	rs12496664	0.0123271	0.00193	G	T	0.0607	1.84233e-10	2200007
Height_PMID36224396	rs2683542	0.00428591	0.000988	A	G	0.64	1.45112e-05	2200007
Height_PMID36224396	rs2596617	0.00428197	0.000976	T	C	0.613	1.14638e-05	2200007
Height_PMID36224396	rs17014331	-0.00522696	0.0015	T	C	0.108	0.00049385	2200007
Height_PMID36224396	rs826249	0.00408745	0.00095	T	A	0.582	1.68103e-05	2200007
Height_PMID36224396	rs826218	0.00555914	0.00126	G	A	0.663	1.06704e-05	2200007
Height_PMID36224396	rs1466119	-0.0031779	0.00096	C	T	0.62	0.000933119	2200007
Height_PMID36224396	rs905874	0.00386961	0.00102	A	G	0.696	0.000145851	2200007
Height_PMID36224396	rs9849581	-0.00629067	0.00183	C	T	0.0697	0.000586257	2200007
Height_PMID36224396	rs9812189	0.00934529	0.00132	G	A	0.167	1.28229e-12	2200007
Height_PMID36224396	rs1505301	-0.0049305	0.00102	A	G	0.693	1.43782e-06	2200007
Height_PMID36224396	rs826239	-0.00587162	0.00102	T	C	0.684	1.00661e-08	2200007
Height_PMID36224396	rs2360957	-0.0063227	0.00105	G	A	0.722	1.63687e-09	2200007
Height_PMID36224396	rs1700936	-0.00631841	0.00104	C	T	0.714	1.07865e-09	2200007
Height_PMID36224396	rs1505307	0.00701752	0.000994	C	T	0.655	1.64549e-12	2200007
Height_PMID36224396	rs9310736	0.00640522	0.000993	G	A	0.681	1.13538e-10	2200007
Height_PMID36224396	rs1857793	0.00719426	0.000978	G	T	0.405	1.84828e-13	2200007
Height_PMID36224396	rs9814223	0.00796135	0.00113	G	A	0.246	1.53195e-12	2200007
Height_PMID36224396	rs1505296	0.00817139	0.00115	A	G	0.226	1.10844e-12	2200007
Height_PMID36224396	rs1027751	0.00627556	0.000971	G	T	0.488	1.03982e-10	2200007
Height_PMID36224396	rs7609823	0.00861586	0.00113	A	G	0.249	1.95557e-14	2200007
Height_PMID36224396	rs7635707	0.00513718	0.00097	G	T	0.453	1.17489e-07	2200007
Height_PMID36224396	rs11919155	-0.00584368	0.00157	A	C	0.104	0.000197673	2200007
Height_PMID36224396	rs13070456	-0.00677773	0.00129	C	A	0.161	1.41374e-07	2200007
Height_PMID36224396	rs12495379	0.0066301	0.00094	T	C	0.47	1.74269e-12	2200007
Height_PMID36224396	rs6771995	0.00662668	0.00094	C	T	0.47	1.78883e-12	2200007
Height_PMID36224396	rs6769978	0.00316552	0.000992	T	C	0.647	0.00141081	2200007
Height_PMID36224396	rs4309672	0.00632649	0.000934	C	A	0.481	1.23161e-11	2200007
Height_PMID36224396	rs7611219	0.00319881	0.000987	G	A	0.638	0.00119453	2200007
Height_PMID36224396	rs9839986	0.00667965	0.000947	T	G	0.485	1.72215e-12	2200007
Height_PMID36224396	rs7626512	-0.00660033	0.00125	C	T	0.172	1.42541e-07	2200007
Height_PMID36224396	rs9812620	-0.00749774	0.00123	A	C	0.176	1.26589e-09	2200007
Height_PMID36224396	rs4241525	0.00904156	0.00237	C	A	0.953	0.000137362	2200007
Height_PMID36224396	rs11711197	0.00786518	0.0021	C	T	0.936	0.000184218	2200007
Height_PMID36224396	rs17014722	-0.0107373	0.00277	G	A	0.0296	0.000106451	2200007
Height_PMID36224396	rs982953	0.00322645	0.000978	A	G	0.49	0.000967522	2200007
Height_PMID36224396	rs13069060	-0.0043488	0.0013	C	T	0.148	0.000853062	2200007
Height_PMID36224396	rs6550911	0.00460183	0.00136	A	G	0.862	0.000723475	2200007
Height_PMID36224396	rs1994908	0.00341419	0.000994	T	G	0.491	0.000590829	2200007
Height_PMID36224396	rs12493197	0.00395657	0.0011	G	C	0.272	0.000319667	2200007
Height_PMID36224396	rs10510551	0.00310663	0.000973	C	T	0.407	0.00140424	2200007
Height_PMID36224396	rs17787433	0.00312647	0.000974	C	T	0.406	0.00132778	2200007
Height_PMID36224396	rs9827612	-0.00689205	0.000974	G	A	0.597	1.46192e-12	2200007
Height_PMID36224396	rs13091209	-0.00466803	0.00135	G	A	0.154	0.000561326	2200007
Height_PMID36224396	rs13326208	-0.00549511	0.000962	G	A	0.54	1.10399e-08	2200007
Height_PMID36224396	rs13096040	-0.00329336	0.00103	G	A	0.309	0.00134409	2200007
Height_PMID36224396	rs9846880	-0.00496923	0.000954	G	C	0.438	1.88276e-07	2200007
Height_PMID36224396	rs17015451	-0.00404738	0.00118	G	A	0.198	0.000595913	2200007
Height_PMID36224396	rs2363525	-0.00496605	0.00094	A	G	0.462	1.26492e-07	2200007
Height_PMID36224396	rs6795387	-0.00343976	0.00108	C	T	0.253	0.00144342	2200007
Height_PMID36224396	rs2363527	-0.00418857	0.00129	C	T	0.155	0.00112578	2200007
Height_PMID36224396	rs11710017	-0.00680704	0.000967	A	C	0.565	1.89376e-12	2200007
Height_PMID36224396	rs7648839	-0.00563823	0.000935	T	A	0.491	1.64788e-09	2200007
Height_PMID36224396	rs6798808	-0.0069174	0.000981	C	G	0.563	1.73708e-12	2200007
Height_PMID36224396	rs13325698	0.00752572	0.00106	C	T	0.297	1.48712e-12	2200007
Height_PMID36224396	rs10510548	-0.00346249	0.00107	G	A	0.262	0.00125082	2200007
Height_PMID36224396	rs12487571	0.00504939	0.000954	G	T	0.433	1.20983e-07	2200007
Height_PMID36224396	rs4858134	0.00580023	0.000964	C	T	0.445	1.74648e-09	2200007
Height_PMID36224396	rs4858671	0.00607428	0.000947	C	G	0.475	1.39545e-10	2200007
Height_PMID36224396	rs6550930	-0.0057911	0.000953	A	C	0.478	1.22374e-09	2200007
Height_PMID36224396	rs9842936	0.00390167	0.00113	A	C	0.782	0.000579645	2200007
Height_PMID36224396	rs11129176	0.0109496	0.00107	A	G	0.254	1.51772e-24	2200007
Height_PMID36224396	rs4858681	0.00458701	0.00119	T	C	0.788	0.000123715	2200007
Height_PMID36224396	rs4280597	0.00350736	0.000995	A	G	0.674	0.000425079	2200007
Height_PMID36224396	rs4298013	0.00637833	0.000943	C	A	0.432	1.32889e-11	2200007
Height_PMID36224396	rs10865802	-0.00578438	0.00102	G	C	0.385	1.40566e-08	2200007
Height_PMID36224396	rs17195143	-0.0074779	0.00194	C	T	0.0686	0.000112598	2200007
Height_PMID36224396	rs6806291	0.00549538	0.00103	A	G	0.409	1.07609e-07	2200007
Height_PMID36224396	rs1604003	0.00389668	0.00101	C	A	0.693	0.000118244	2200007
Height_PMID36224396	rs13072769	0.00442377	0.00101	T	C	0.483	1.11553e-05	2200007
Height_PMID36224396	rs4858692	0.00449199	0.00102	T	C	0.668	1.12589e-05	2200007
Height_PMID36224396	rs1603995	0.00438771	0.00102	T	C	0.667	1.78165e-05	2200007
Height_PMID36224396	rs1603993	-0.00717423	0.00097	A	T	0.411	1.39845e-13	2200007
Height_PMID36224396	rs6550940	0.0100934	0.00106	T	C	0.717	1.86386e-21	2200007
Height_PMID36224396	rs9811936	0.0100717	0.00105	A	G	0.716	1.08784e-21	2200007
Height_PMID36224396	rs4858695	0.0102077	0.00104	C	T	0.709	1.13275e-22	2200007
Height_PMID36224396	rs6804842	0.00862039	0.000952	G	A	0.568	1.40102e-19	2200007
Height_PMID36224396	rs993803	0.00959132	0.00103	T	C	0.699	1.02566e-20	2200007
Height_PMID36224396	rs17015764	-0.00465344	0.00137	G	C	0.137	0.000672581	2200007
Height_PMID36224396	rs7626290	-0.00476309	0.00137	A	G	0.142	0.00049272	2200007
Height_PMID36224396	rs4858697	0.00940486	0.000965	G	A	0.571	1.85882e-22	2200007
Height_PMID36224396	rs13072262	0.00878767	0.0011	G	A	0.758	1.33998e-15	2200007
Height_PMID36224396	rs1580817	0.0113987	0.00139	T	G	0.866	1.93552e-16	2200007
Height_PMID36224396	rs1909526	0.00670902	0.000948	T	C	0.495	1.4958e-12	2200007
Height_PMID36224396	rs6550951	0.00736493	0.000952	G	A	0.502	1.0525e-14	2200007
Height_PMID36224396	rs7616818	0.00582626	0.000959	A	G	0.558	1.215e-09	2200007
Height_PMID36224396	rs9812604	-0.0103583	0.00129	G	A	0.155	1.25123e-15	2200007
Height_PMID36224396	rs7611139	-0.00458481	0.00107	C	T	0.264	1.95376e-05	2200007
Height_PMID36224396	rs17517792	-0.0141077	0.00148	A	G	0.113	1.76702e-21	2200007
Height_PMID36224396	rs13068891	-0.0139779	0.00147	A	G	0.114	1.74627e-21	2200007
Height_PMID36224396	rs1436236	0.00551083	0.00098	G	A	0.507	1.86143e-08	2200007
Height_PMID36224396	rs6788715	0.00557275	0.000978	A	G	0.51	1.19715e-08	2200007
Height_PMID36224396	rs1369873	0.00555287	0.000978	G	T	0.51	1.35467e-08	2200007
Height_PMID36224396	rs1392117	0.00576945	0.000953	G	T	0.519	1.43382e-09	2200007
Height_PMID36224396	rs321529	-0.0065544	0.00103	C	T	0.322	1.85261e-10	2200007
Height_PMID36224396	rs17578259	-0.0129765	0.00147	T	C	0.116	1.35227e-18	2200007
Height_PMID36224396	rs2649622	0.00841431	0.00236	A	G	0.959	0.000365658	2200007
Height_PMID36224396	rs4681077	0.00572062	0.001	A	G	0.513	1.04602e-08	2200007
Height_PMID36224396	rs1561115	-0.0140627	0.00147	G	A	0.126	1.00781e-21	2200007
Height_PMID36224396	rs1992060	-0.0128504	0.00146	G	A	0.12	1.17735e-18	2200007
Height_PMID36224396	rs322722	0.00658976	0.00102	T	C	0.646	1.01414e-10	2200007
Height_PMID36224396	rs1483851	0.00551823	0.000965	G	A	0.485	1.06266e-08	2200007
Height_PMID36224396	rs322705	0.00675314	0.00101	G	A	0.627	1.98867e-11	2200007
Height_PMID36224396	rs322706	0.00749216	0.00102	G	T	0.656	1.64371e-13	2200007
Height_PMID36224396	rs6550960	-0.00625526	0.0011	C	T	0.25	1.19427e-08	2200007
Height_PMID36224396	rs322679	0.0038848	0.00118	G	T	0.201	0.000997197	2200007
Height_PMID36224396	rs2363596	-0.00429881	0.00124	T	C	0.625	0.00055267	2200007
Height_PMID36224396	rs322699	0.00783577	0.00106	T	C	0.291	1.28036e-13	2200007
Height_PMID36224396	rs322700	0.00779729	0.00106	A	G	0.291	1.66367e-13	2200007
Height_PMID36224396	rs322662	0.00704953	0.00105	A	G	0.299	1.75586e-11	2200007
Height_PMID36224396	rs17016178	-0.00908322	0.00098	T	C	0.592	1.93427e-20	2200007
Height_PMID36224396	rs7617171	-0.00889727	0.00098	T	C	0.597	1.06414e-19	2200007
Height_PMID36224396	rs11708300	-0.00731023	0.00129	C	T	0.165	1.30746e-08	2200007
Height_PMID36224396	rs11917967	-0.00733634	0.00128	C	T	0.165	1.10289e-08	2200007
Height_PMID36224396	rs1561116	-0.00765711	0.00127	G	T	0.167	1.80831e-09	2200007
Height_PMID36224396	rs17016204	-0.00715062	0.00127	A	G	0.17	1.74371e-08	2200007
Height_PMID36224396	rs1483836	-0.00445945	0.00102	G	A	0.388	1.34292e-05	2200007
Height_PMID36224396	rs6799363	-0.00817629	0.00128	G	C	0.16	1.7658e-10	2200007
Height_PMID36224396	rs9861454	0.00314313	0.000969	C	T	0.396	0.00118128	2200007
Height_PMID36224396	rs6550964	0.00332137	0.000978	T	A	0.378	0.000682287	2200007
Height_PMID36224396	rs7613965	0.00319353	0.000975	C	G	0.379	0.0010501	2200007
Height_PMID36224396	rs4681047	0.0031136	0.000976	G	A	0.379	0.00141404	2200007
Height_PMID36224396	rs4681018	0.00325789	0.000975	G	A	0.375	0.000834218	2200007
Height_PMID36224396	rs10510566	0.0108953	0.00114	T	C	0.212	1.5232e-21	2200007
Height_PMID36224396	rs13080165	0.0111975	0.00114	G	A	0.211	1.2591e-22	2200007
Height_PMID36224396	rs17588514	0.00825062	0.00218	T	A	0.0538	0.000150292	2200007
Height_PMID36224396	rs17588596	-0.00749494	0.00155	T	C	0.103	1.23834e-06	2200007
Height_PMID36224396	rs12631631	-0.00557949	0.00106	A	G	0.379	1.34599e-07	2200007
Height_PMID36224396	rs1384899	-0.00828793	0.000969	G	A	0.6	1.19123e-17	2200007
Height_PMID36224396	rs1531871	-0.00828152	0.00097	G	A	0.602	1.31862e-17	2200007
Height_PMID36224396	rs9853460	-0.0046513	0.00097	A	G	0.428	1.61987e-06	2200007
Height_PMID36224396	rs873838	-0.00582824	0.00122	G	T	0.517	1.75361e-06	2200007
Height_PMID36224396	rs2195919	-0.00343992	0.00098	A	T	0.464	0.000448496	2200007
Height_PMID36224396	rs11129198	-0.00440559	0.00128	C	T	0.164	0.000559803	2200007
Height_PMID36224396	rs6550971	-0.00963676	0.00101	C	T	0.677	1.97184e-21	2200007
Height_PMID36224396	rs6783726	0.00550322	0.00103	A	G	0.311	1.05072e-07	2200007
Height_PMID36224396	rs1384898	-0.00314584	0.000976	G	A	0.549	0.00127134	2200007
Height_PMID36224396	rs7616278	-0.00532389	0.000945	G	A	0.547	1.77488e-08	2200007
Height_PMID36224396	rs1286648	0.00608633	0.000948	G	T	0.508	1.3591e-10	2200007
Height_PMID36224396	rs1368265	0.00570734	0.000949	G	A	0.455	1.77819e-09	2200007
Height_PMID36224396	rs2116703	0.0064681	0.00123	A	G	0.178	1.50111e-07	2200007
Height_PMID36224396	rs1560633	-0.0051229	0.000976	C	T	0.605	1.51986e-07	2200007
Height_PMID36224396	rs1997353	-0.00461553	0.000962	T	C	0.524	1.59043e-06	2200007
Height_PMID36224396	rs1881706	-0.00374159	0.00102	G	A	0.649	0.000240838	2200007
Height_PMID36224396	rs1881705	-0.00312564	0.000969	T	C	0.601	0.00125704	2200007
Height_PMID36224396	rs1153597	0.00317387	0.000952	T	C	0.443	0.000859621	2200007
Height_PMID36224396	rs11708994	-0.00464429	0.0014	C	T	0.133	0.000925715	2200007
Height_PMID36224396	rs7372050	-0.00405225	0.00128	T	C	0.175	0.00150379	2200007
Height_PMID36224396	rs9864307	-0.0042162	0.00127	C	T	0.195	0.000907051	2200007
Height_PMID36224396	rs7645906	-0.00413913	0.00129	G	A	0.194	0.00132981	2200007
Height_PMID36224396	rs7616136	-0.00421594	0.00127	G	A	0.197	0.000859949	2200007
Height_PMID36224396	rs6801049	-0.00440221	0.00128	C	A	0.193	0.000600369	2200007
Height_PMID36224396	rs6769506	-0.00454769	0.00133	A	C	0.179	0.000648652	2200007
Height_PMID36224396	rs10510581	-0.00396306	0.00124	T	C	0.169	0.00143834	2200007
Height_PMID36224396	rs6803010	-0.00418558	0.00111	C	T	0.255	0.000154003	2200007
Height_PMID36224396	rs6790894	-0.00362933	0.00109	C	T	0.246	0.000850416	2200007
Height_PMID36224396	rs7652856	0.00362097	0.000957	T	G	0.528	0.000153387	2200007
Height_PMID36224396	rs17018526	-0.00562836	0.00118	T	C	0.202	1.9166e-06	2200007
Height_PMID36224396	rs923593	-0.00578582	0.00119	A	G	0.247	1.18812e-06	2200007
Height_PMID36224396	rs6792812	-0.00576482	0.0012	A	G	0.194	1.6553e-06	2200007
Height_PMID36224396	rs7616110	-0.00607359	0.00116	T	C	0.267	1.48799e-07	2200007
Height_PMID36224396	rs2370907	0.0072371	0.00113	C	T	0.248	1.27544e-10	2200007
Height_PMID36224396	rs4973848	-0.00781799	0.00106	T	C	0.712	1.36649e-13	2200007
Height_PMID36224396	rs1522150	0.00775997	0.00109	C	T	0.275	1.21641e-12	2200007
Height_PMID36224396	rs9855276	-0.00567239	0.00151	T	C	0.876	0.000175447	2200007
Height_PMID36224396	rs1522145	0.00726619	0.00113	G	A	0.221	1.49201e-10	2200007
Height_PMID36224396	rs9881362	0.00730672	0.00114	C	G	0.22	1.25109e-10	2200007
Height_PMID36224396	rs12636719	-0.00563905	0.000998	C	A	0.419	1.57524e-08	2200007
Height_PMID36224396	rs1522134	0.0078989	0.00123	A	C	0.178	1.37985e-10	2200007
Height_PMID36224396	rs13433970	0.00865109	0.00116	T	C	0.206	1.00883e-13	2200007
Height_PMID36224396	rs1522153	-0.00726303	0.00108	A	G	0.703	1.732e-11	2200007
Height_PMID36224396	rs1522159	-0.00367379	0.00113	T	C	0.235	0.0011559	2200007
Height_PMID36224396	rs13083746	0.010991	0.00291	A	G	0.0298	0.000158752	2200007
Height_PMID36224396	rs17854381	-0.00363846	0.00113	A	G	0.234	0.00131044	2200007
Height_PMID36224396	rs7653480	0.00531944	0.00102	T	C	0.598	1.79869e-07	2200007
Height_PMID36224396	rs7612312	0.00842547	0.00105	A	C	0.307	1.20543e-15	2200007
Height_PMID36224396	rs11926556	-0.00422433	0.00114	A	C	0.226	0.000207358	2200007
Height_PMID36224396	rs724244	-0.00358379	0.00113	T	C	0.232	0.0014647	2200007
Height_PMID36224396	rs2120893	-0.00360463	0.00113	A	G	0.232	0.00138462	2200007
Height_PMID36224396	rs1445111	0.00476671	0.000983	T	C	0.54	1.23706e-06	2200007
Height_PMID36224396	rs2370946	0.00468307	0.000982	A	G	0.527	1.86631e-06	2200007
Height_PMID36224396	rs7626646	0.00991219	0.00116	T	G	0.208	1.38556e-17	2200007
Height_PMID36224396	rs2100006	0.00479827	0.000984	A	G	0.519	1.07804e-06	2200007
Height_PMID36224396	rs2034190	0.00476652	0.000985	C	T	0.518	1.31268e-06	2200007
Height_PMID36224396	rs2120887	-0.00481314	0.00113	G	A	0.234	1.91505e-05	2200007
Height_PMID36224396	rs11129278	-0.00484503	0.00113	C	G	0.234	1.6735e-05	2200007
Height_PMID36224396	rs4973868	-0.00478768	0.00112	A	C	0.236	1.993e-05	2200007
Height_PMID36224396	rs11129280	-0.0048296	0.00113	T	G	0.23	1.92532e-05	2200007
Height_PMID36224396	rs513546	0.00967053	0.00107	G	A	0.298	1.23256e-19	2200007
Height_PMID36224396	rs1445112	-0.00483473	0.00113	G	A	0.232	1.75908e-05	2200007
Height_PMID36224396	rs594466	0.0104545	0.00107	T	C	0.289	1.67402e-22	2200007
Height_PMID36224396	rs4973762	0.011398	0.00122	A	T	0.18	1.29786e-20	2200007
Height_PMID36224396	rs9864765	-0.0046806	0.00109	A	C	0.255	1.77766e-05	2200007
Height_PMID36224396	rs6551193	0.00804745	0.00243	C	A	0.0545	0.000926711	2200007
Height_PMID36224396	rs7617094	-0.00522581	0.000983	C	T	0.465	1.04972e-07	2200007
Height_PMID36224396	rs12715121	0.0104141	0.0024	C	T	0.0409	1.43052e-05	2200007
Height_PMID36224396	rs4973768	0.00367173	0.000967	T	C	0.434	0.000145707	2200007
Height_PMID36224396	rs13068734	0.0117883	0.0016	T	G	0.1	1.62049e-13	2200007
Height_PMID36224396	rs17630832	-0.00859945	0.00176	C	T	0.0856	1.04642e-06	2200007
Height_PMID36224396	rs13318924	0.00967942	0.00225	G	A	0.0467	1.74533e-05	2200007
Height_PMID36224396	rs7629240	-0.00748722	0.00101	C	A	0.387	1.26937e-13	2200007
Height_PMID36224396	rs3755652	0.0116724	0.00114	T	C	0.218	1.4688e-24	2200007
Height_PMID36224396	rs2887926	0.0113119	0.00113	C	T	0.224	1.339e-23	2200007
Height_PMID36224396	rs17682792	-0.0063999	0.00134	C	T	0.144	1.93162e-06	2200007
Height_PMID36224396	rs1021498	-0.00659415	0.00136	G	C	0.141	1.14872e-06	2200007
Height_PMID36224396	rs9871261	-0.00476066	0.00108	T	G	0.273	1.08337e-05	2200007
Height_PMID36224396	rs6774965	-0.00511472	0.00135	G	A	0.145	0.000146878	2200007
Height_PMID36224396	rs3845996	0.00847432	0.0011	G	T	0.257	1.34752e-14	2200007
Height_PMID36224396	rs9852113	0.00855098	0.00107	T	C	0.267	1.37752e-15	2200007
Height_PMID36224396	rs11915012	0.00876958	0.00106	C	T	0.282	1.15443e-16	2200007
Height_PMID36224396	rs3892373	0.00918581	0.00111	C	A	0.235	1.45734e-16	2200007
Height_PMID36224396	rs17019928	0.0222796	0.00637	T	G	0.00917	0.000474258	2200007
Height_PMID36224396	rs2642925	0.00325614	0.001	G	A	0.342	0.00117537	2200007
Height_PMID36224396	rs12715123	0.00341363	0.00105	T	C	0.706	0.00110078	2200007
Height_PMID36224396	rs2642913	-0.00574149	0.00161	G	T	0.102	0.000354075	2200007
Height_PMID36224396	rs41387645	-0.0184024	0.00559	G	C	0.0177	0.000994602	2200007
Height_PMID36224396	rs7621315	-0.0176633	0.00499	T	C	0.0224	0.000400681	2200007
Height_PMID36224396	rs2724542	-0.00549961	0.0017	G	T	0.091	0.00118078	2200007
Height_PMID36224396	rs17020218	-0.0179047	0.00554	G	A	0.0167	0.00122997	2200007
Height_PMID36224396	rs2642935	-0.00400552	0.00116	G	A	0.211	0.000532134	2200007
Height_PMID36224396	rs2642936	-0.004	0.00116	T	C	0.211	0.00054321	2200007
Height_PMID36224396	rs6805832	-0.00433696	0.00119	C	T	0.201	0.000279795	2200007
Height_PMID36224396	rs2581199	-0.00415357	0.00123	C	T	0.182	0.000718621	2200007
Height_PMID36224396	rs7635901	-0.0221027	0.00598	G	A	0.0153	0.000217187	2200007
Height_PMID36224396	rs11715548	-0.00426071	0.00118	A	G	0.199	0.000291963	2200007
Height_PMID36224396	rs2581176	0.00626453	0.00161	A	G	0.0904	0.000103965	2200007
Height_PMID36224396	rs17020606	-0.00370099	0.00112	A	G	0.241	0.00091987	2200007
Height_PMID36224396	rs2581178	0.00375536	0.00112	A	C	0.239	0.000807882	2200007
Height_PMID36224396	rs1478556	0.00389944	0.00112	A	G	0.239	0.000503868	2200007
Height_PMID36224396	rs13318273	0.00343272	0.00094	C	T	0.549	0.00026082	2200007
Height_PMID36224396	rs6781471	0.00339293	0.000944	T	C	0.55	0.000323136	2200007
Height_PMID36224396	rs2199654	0.003267	0.000959	T	C	0.476	0.000654084	2200007
Height_PMID36224396	rs1599489	0.00428808	0.00117	C	T	0.802	0.000244971	2200007
Height_PMID36224396	rs6773699	0.00423792	0.00117	G	A	0.802	0.00029035	2200007
Height_PMID36224396	rs11921695	0.00516467	0.00156	T	C	0.103	0.000935265	2200007
Height_PMID36224396	rs17021644	0.00484552	0.00142	A	G	0.125	0.000623358	2200007
Height_PMID36224396	rs9875435	0.00470625	0.00146	G	A	0.884	0.00128	2200007
Height_PMID36224396	rs6780190	-0.00356677	0.0011	A	G	0.239	0.00117035	2200007
Height_PMID36224396	rs4624524	0.00887247	0.00186	C	T	0.926	1.75626e-06	2200007
Height_PMID36224396	rs17021787	0.0045394	0.00136	A	C	0.134	0.000876008	2200007
Height_PMID36224396	rs922288	0.00453778	0.00136	A	G	0.134	0.000880901	2200007
Height_PMID36224396	rs1381396	0.00350376	0.00107	G	A	0.723	0.00107278	2200007
Height_PMID36224396	rs17021825	-0.00935841	0.00179	G	T	0.0781	1.81127e-07	2200007
Height_PMID36224396	rs7428667	-0.00635207	0.00188	G	T	0.122	0.000726836	2200007
Height_PMID36224396	rs11129330	-0.0100416	0.00118	G	A	0.197	1.84132e-17	2200007
Height_PMID36224396	rs1011417	-0.00945931	0.00115	C	T	0.21	1.84429e-16	2200007
Height_PMID36224396	rs2306082	-0.00837099	0.00173	G	A	0.0842	1.24338e-06	2200007
Height_PMID36224396	rs2306080	-0.00842865	0.00173	G	A	0.0828	1.16027e-06	2200007
Height_PMID36224396	rs2306079	-0.00838173	0.00173	G	A	0.0829	1.33007e-06	2200007
Height_PMID36224396	rs6807704	-0.00755834	0.00133	C	T	0.143	1.23214e-08	2200007
Height_PMID36224396	rs7647498	-0.00353194	0.000969	T	C	0.362	0.000266712	2200007
Height_PMID36224396	rs1461802	-0.00635163	0.000942	T	C	0.536	1.54182e-11	2200007
Height_PMID36224396	rs4680785	-0.00754457	0.000985	G	T	0.606	1.86802e-14	2200007
Height_PMID36224396	rs1381395	-0.00760758	0.000985	G	A	0.59	1.10374e-14	2200007
Height_PMID36224396	rs9883412	-0.00663166	0.00116	G	A	0.209	1.12197e-08	2200007
Height_PMID36224396	rs6791291	-0.0073018	0.000984	A	G	0.604	1.18788e-13	2200007
Height_PMID36224396	rs12054127	-0.00737575	0.00121	G	A	0.183	1.15396e-09	2200007
Height_PMID36224396	rs12488415	-0.00732874	0.00121	C	A	0.183	1.47842e-09	2200007
Height_PMID36224396	rs17022021	-0.00974642	0.00132	C	T	0.148	1.35203e-13	2200007
Height_PMID36224396	rs11129333	-0.00337814	0.000974	A	C	0.364	0.000525612	2200007
Height_PMID36224396	rs1500007	-0.00382061	0.00105	G	T	0.605	0.000256194	2200007
Height_PMID36224396	rs12715148	-0.00348639	0.001	A	G	0.34	0.000512673	2200007
Height_PMID36224396	rs9839941	-0.00331872	0.00102	T	C	0.329	0.00109017	2200007
Height_PMID36224396	rs1392302	-0.00360518	0.000946	G	A	0.459	0.000139424	2200007
Height_PMID36224396	rs6793728	-0.00365909	0.00101	C	T	0.341	0.000273345	2200007
Height_PMID36224396	rs6796867	-0.00351037	0.00101	C	T	0.335	0.000503982	2200007
Height_PMID36224396	rs6799656	-0.00333811	0.000989	G	T	0.351	0.000740614	2200007
Height_PMID36224396	rs2221154	-0.00327574	0.000945	G	T	0.511	0.000530488	2200007
Height_PMID36224396	rs9816337	-0.00359672	0.000951	T	G	0.464	0.000155275	2200007
Height_PMID36224396	rs11716222	-0.00346226	0.000955	G	A	0.514	0.000289243	2200007
Height_PMID36224396	rs9826739	-0.0034286	0.00101	T	C	0.331	0.00072654	2200007
Height_PMID36224396	rs9847735	-0.00382094	0.00101	A	G	0.342	0.000154134	2200007
Height_PMID36224396	rs9852364	-0.00461819	0.000958	A	G	0.458	1.44184e-06	2200007
Height_PMID36224396	rs1392307	-0.00389894	0.00101	A	G	0.342	0.000108555	2200007
Height_PMID36224396	rs952292	-0.00427831	0.000971	A	G	0.458	1.05532e-05	2200007
Height_PMID36224396	rs2371470	-0.00361193	0.000977	G	A	0.415	0.000217367	2200007
Height_PMID36224396	rs6768946	0.00322171	0.000995	T	C	0.618	0.00119825	2200007
Height_PMID36224396	rs2371471	0.00322811	0.000996	A	G	0.618	0.00119159	2200007
Height_PMID36224396	rs7650408	0.00329916	0.000999	T	A	0.619	0.000953397	2200007
Height_PMID36224396	rs12630629	0.00324459	0.001	G	T	0.618	0.00122945	2200007
Height_PMID36224396	rs2218746	0.0045685	0.0014	G	T	0.615	0.00110211	2200007
Height_PMID36224396	rs9877763	0.00590468	0.00185	G	A	0.828	0.00137611	2200007
Height_PMID36224396	rs9870123	0.00599181	0.00139	C	T	0.303	1.73332e-05	2200007
Height_PMID36224396	rs17022316	0.00745117	0.00141	A	G	0.131	1.18315e-07	2200007
Height_PMID36224396	rs13098387	-0.00543262	0.000958	C	T	0.598	1.41998e-08	2200007
Height_PMID36224396	rs9828929	0.00641686	0.00107	T	C	0.266	1.80951e-09	2200007
Height_PMID36224396	rs1449692	0.00914516	0.000959	C	T	0.409	1.48632e-21	2200007
Height_PMID36224396	rs9854980	0.00510814	0.00135	T	C	0.145	0.000153861	2200007
Height_PMID36224396	rs1449690	0.0049635	0.00134	C	G	0.147	0.00022206	2200007
Height_PMID36224396	rs587248	0.00466267	0.00135	A	G	0.145	0.000529345	2200007
Height_PMID36224396	rs568212	0.00900181	0.00097	T	G	0.418	1.7168e-20	2200007
Height_PMID36224396	rs606482	0.00438027	0.00137	C	A	0.139	0.00137799	2200007
Height_PMID36224396	rs646401	0.00454401	0.00139	C	T	0.132	0.00104089	2200007
Height_PMID36224396	rs662120	0.00435923	0.00136	G	A	0.14	0.00137067	2200007
Height_PMID36224396	rs1960344	0.00762749	0.00197	A	G	0.0643	0.000104549	2200007
Height_PMID36224396	rs566101	0.00471402	0.00137	A	G	0.139	0.000566015	2200007
Height_PMID36224396	rs619656	0.00415468	0.00126	G	A	0.166	0.000978075	2200007
Height_PMID36224396	rs17662956	0.00762048	0.00197	A	G	0.0644	0.000105519	2200007
Height_PMID36224396	rs541374	0.00456615	0.00134	C	A	0.852	0.00066563	2200007
Height_PMID36224396	rs545735	0.00434355	0.0013	C	T	0.161	0.000848683	2200007
Height_PMID36224396	rs12631862	0.00650019	0.00123	G	A	0.184	1.23188e-07	2200007
Height_PMID36224396	rs569307	0.00459912	0.00119	G	A	0.217	0.000111273	2200007
Height_PMID36224396	rs512613	0.00545381	0.00113	C	G	0.651	1.26211e-06	2200007
Height_PMID36224396	rs12635442	-0.00476073	0.0011	T	C	0.333	1.38081e-05	2200007
Height_PMID36224396	rs525792	0.00418726	0.000958	A	C	0.465	1.23077e-05	2200007
Height_PMID36224396	rs641725	0.00311662	0.000952	C	T	0.594	0.00105679	2200007
Height_PMID36224396	rs1517143	-0.004777	0.000995	T	C	0.339	1.57483e-06	2200007
Height_PMID36224396	rs1400567	-0.00566748	0.00107	T	C	0.329	1.10594e-07	2200007
Height_PMID36224396	rs1400565	-0.00444857	0.00102	G	A	0.314	1.27181e-05	2200007
Height_PMID36224396	rs6766627	-0.00514762	0.000972	C	T	0.484	1.1872e-07	2200007
Height_PMID36224396	rs6789704	-0.00508716	0.00106	A	G	0.294	1.4315e-06	2200007
Height_PMID36224396	rs1020041	0.0036343	0.0011	T	C	0.363	0.000942763	2200007
Height_PMID36224396	rs1878407	-0.00363279	0.000954	T	C	0.614	0.000141153	2200007
Height_PMID36224396	rs1517151	-0.00317323	0.000944	G	A	0.582	0.000774694	2200007
Height_PMID36224396	rs7616684	-0.00344605	0.000945	G	A	0.574	0.000264048	2200007
Height_PMID36224396	rs6790879	0.0032792	0.00102	G	A	0.33	0.00128293	2200007
Height_PMID36224396	rs13098112	0.00379398	0.00104	A	C	0.295	0.000279836	2200007
Height_PMID36224396	rs17756918	0.00366547	0.0011	G	A	0.273	0.000817809	2200007
Height_PMID36224396	rs987693	0.0034374	0.000964	G	A	0.535	0.000363883	2200007
Height_PMID36224396	rs7620720	0.00349534	0.000999	C	A	0.495	0.000465247	2200007
Height_PMID36224396	rs2033701	0.0044519	0.00128	C	T	0.174	0.000519098	2200007
Height_PMID36224396	rs2888099	0.00890483	0.00126	C	A	0.184	1.60515e-12	2200007
Height_PMID36224396	rs2196552	-0.0128117	0.00295	G	C	0.966	1.41218e-05	2200007
Height_PMID36224396	rs7374763	0.00369293	0.00103	G	A	0.322	0.000343851	2200007
Height_PMID36224396	rs4491856	0.00387942	0.001	G	A	0.373	0.000110972	2200007
Height_PMID36224396	rs12488536	0.00443832	0.0013	A	C	0.191	0.000663608	2200007
Height_PMID36224396	rs12635611	0.00565667	0.00172	A	G	0.0944	0.00104011	2200007
Height_PMID36224396	rs4594579	0.00312437	0.000984	G	A	0.412	0.00150567	2200007
Height_PMID36224396	rs6772026	-0.00404546	0.00107	T	C	0.747	0.000163181	2200007
Height_PMID36224396	rs17023432	0.00440712	0.00123	A	G	0.185	0.000341585	2200007
Height_PMID36224396	rs17023449	-0.00906021	0.00271	G	T	0.0353	0.000840835	2200007
Height_PMID36224396	rs4680833	0.00654263	0.00138	G	T	0.144	1.97616e-06	2200007
Height_PMID36224396	rs1561373	-0.00413846	0.000951	G	A	0.404	1.34471e-05	2200007
Height_PMID36224396	rs1561374	-0.00418409	0.000955	G	A	0.397	1.17016e-05	2200007
Height_PMID36224396	rs12488958	-0.00542339	0.00113	C	G	0.216	1.56804e-06	2200007
Height_PMID36224396	rs2118600	-0.00402403	0.00109	T	G	0.752	0.000215709	2200007
Height_PMID36224396	rs12630203	0.00678856	0.00139	A	G	0.142	1.12407e-06	2200007
Height_PMID36224396	rs3773018	-0.0078972	0.00096	A	G	0.412	1.91291e-16	2200007
Height_PMID36224396	rs9878948	-0.00778308	0.00106	C	T	0.288	1.66751e-13	2200007
Height_PMID36224396	rs9873783	-0.0079951	0.001	G	A	0.42	1.59513e-15	2200007
Height_PMID36224396	rs1438339	-0.00433999	0.00117	T	C	0.223	0.000220558	2200007
Height_PMID36224396	rs17023487	-0.00620822	0.00166	A	G	0.0962	0.000181118	2200007
Height_PMID36224396	rs9882137	-0.0117202	0.00272	T	C	0.0372	1.65755e-05	2200007
Height_PMID36224396	rs9882501	-0.0117497	0.00272	T	C	0.0373	1.56325e-05	2200007
Height_PMID36224396	rs7648007	-0.00630589	0.00179	T	C	0.0834	0.000414715	2200007
Height_PMID36224396	rs17724235	0.00880716	0.00155	A	C	0.0994	1.34777e-08	2200007
Height_PMID36224396	rs10510621	0.00650618	0.00136	A	G	0.135	1.84194e-06	2200007
Height_PMID36224396	rs9809198	-0.00884694	0.00243	T	C	0.0442	0.000271085	2200007
Height_PMID36224396	rs3773027	-0.00533198	0.0015	A	G	0.119	0.000371648	2200007
Height_PMID36224396	rs3773030	-0.00534528	0.0015	T	C	0.12	0.000355006	2200007
Height_PMID36224396	rs9879838	0.00550019	0.00168	C	A	0.097	0.00103586	2200007
Height_PMID36224396	rs35896	-0.00308343	0.000956	C	T	0.561	0.00126491	2200007
Height_PMID36224396	rs3773084	0.00791925	0.00163	G	A	0.0914	1.21476e-06	2200007
Height_PMID36224396	rs9835863	-0.00762086	0.00216	G	T	0.0641	0.000413025	2200007
Height_PMID36224396	rs3773098	-0.00768134	0.00216	C	T	0.064	0.000367059	2200007
Height_PMID36224396	rs17605724	0.0113326	0.00177	C	T	0.083	1.49034e-10	2200007
Height_PMID36224396	rs2168765	-0.0075767	0.00222	T	C	0.0624	0.000634838	2200007
Height_PMID36224396	rs13323797	-0.00686564	0.00211	G	A	0.0671	0.00114032	2200007
Height_PMID36224396	rs9882996	-0.00756339	0.0022	G	A	0.0598	0.000572744	2200007
Height_PMID36224396	rs1440508	-0.00767149	0.00214	T	C	0.0644	0.000346525	2200007
Height_PMID36224396	rs1440507	-0.00767535	0.00214	A	G	0.0644	0.000344045	2200007
Height_PMID36224396	rs9818762	-0.00773871	0.00214	G	A	0.0645	0.000308636	2200007
Height_PMID36224396	rs9832480	-0.0073376	0.00215	T	G	0.063	0.000661095	2200007
Height_PMID36224396	rs9833015	-0.00807638	0.0021	T	C	0.0691	0.000115932	2200007
Height_PMID36224396	rs9838725	-0.00837003	0.00218	G	C	0.0635	0.000123895	2200007
Height_PMID36224396	rs1440506	-0.00794079	0.00217	A	G	0.0639	0.000255146	2200007
Height_PMID36224396	rs9858796	-0.00775405	0.00217	G	C	0.0623	0.000355723	2200007
Height_PMID36224396	rs10510622	-0.00570027	0.00117	C	T	0.21	1.10646e-06	2200007
Height_PMID36224396	rs17029821	-0.00764228	0.00217	G	A	0.062	0.000439813	2200007
Height_PMID36224396	rs4630899	-0.00575924	0.00118	C	T	0.205	1.0326e-06	2200007
Height_PMID36224396	rs7622316	-0.00904865	0.00264	T	C	0.036	0.000614255	2200007
Height_PMID36224396	rs9883185	-0.00846637	0.00235	G	A	0.048	0.000314144	2200007
Height_PMID36224396	rs9870860	-0.00985724	0.00272	C	T	0.0305	0.000284577	2200007
Height_PMID36224396	rs7630967	-0.00838786	0.00235	T	A	0.0479	0.000355674	2200007
Height_PMID36224396	rs7653357	-0.00835169	0.00235	A	C	0.0479	0.000380664	2200007
Height_PMID36224396	rs7620682	-0.00839741	0.00235	C	T	0.0479	0.00035068	2200007
Height_PMID36224396	rs6782005	-0.00803685	0.00231	A	G	0.053	0.000513506	2200007
Height_PMID36224396	rs9838087	-0.00849903	0.00253	G	A	0.0433	0.000786241	2200007
Height_PMID36224396	rs1440519	-0.00834832	0.00233	T	C	0.0485	0.000346384	2200007
Height_PMID36224396	rs9809942	-0.00978228	0.00267	A	G	0.0316	0.000246645	2200007
Height_PMID36224396	rs41402044	0.00556261	0.00155	A	G	0.1	0.00033531	2200007
Height_PMID36224396	rs7651843	0.00462301	0.000968	A	G	0.472	1.80235e-06	2200007
Height_PMID36224396	rs9310917	0.00464311	0.000968	C	T	0.472	1.60929e-06	2200007
Height_PMID36224396	rs6790352	0.00937823	0.00138	A	G	0.145	1.27148e-11	2200007
Height_PMID36224396	rs9854636	0.00529395	0.000943	C	A	0.513	1.97443e-08	2200007
Height_PMID36224396	rs9837143	0.00533159	0.000942	C	T	0.511	1.53119e-08	2200007
Height_PMID36224396	rs4408838	0.00428481	0.000978	C	T	0.406	1.16904e-05	2200007
Height_PMID36224396	rs7623709	0.00510272	0.000959	G	A	0.513	1.03508e-07	2200007
Height_PMID36224396	rs12494881	0.00353017	0.00106	T	C	0.283	0.00083808	2200007
Height_PMID36224396	rs4293666	0.00716563	0.00107	C	T	0.269	1.79854e-11	2200007
Height_PMID36224396	rs1506280	0.00643266	0.001	C	T	0.326	1.24491e-10	2200007
Height_PMID36224396	rs9867656	0.00717911	0.00101	G	A	0.63	1.24642e-12	2200007
Height_PMID36224396	rs2135411	0.00495942	0.00103	G	A	0.671	1.55212e-06	2200007
Height_PMID36224396	rs7639172	0.00396008	0.00102	G	T	0.656	0.00010654	2200007
Height_PMID36224396	rs13064823	0.00342663	0.00107	T	C	0.253	0.00136266	2200007
Height_PMID36224396	rs1434004	0.00341924	0.00107	A	G	0.253	0.00139482	2200007
Height_PMID36224396	rs4426643	0.00333198	0.000957	A	G	0.602	0.000498143	2200007
Height_PMID36224396	rs6771354	0.00321924	0.000962	C	T	0.612	0.000822748	2200007
Height_PMID36224396	rs11129385	-0.00605432	0.00116	G	A	0.797	1.98226e-07	2200007
Height_PMID36224396	rs1434009	-0.00614093	0.00116	G	A	0.796	1.21789e-07	2200007
Height_PMID36224396	rs7619284	-0.00348149	0.00106	T	C	0.727	0.000991134	2200007
Height_PMID36224396	rs11715853	-0.00338767	0.00105	G	A	0.292	0.00131707	2200007
Height_PMID36224396	rs6778417	-0.00366466	0.00105	C	A	0.275	0.000475673	2200007
Height_PMID36224396	rs6806181	-0.00388309	0.00105	A	G	0.273	0.000220723	2200007
Height_PMID36224396	rs11708467	-0.00399267	0.00107	G	A	0.738	0.00018187	2200007
Height_PMID36224396	rs1495581	0.00329329	0.00103	C	T	0.702	0.00132403	2200007
Height_PMID36224396	rs9825677	0.00448886	0.00104	A	C	0.345	1.59929e-05	2200007
Height_PMID36224396	rs4518165	-0.00466605	0.000962	T	C	0.392	1.24604e-06	2200007
Height_PMID36224396	rs7620526	-0.00671988	0.001	T	C	0.333	1.81144e-11	2200007
Height_PMID36224396	rs4075748	0.00389178	0.001	A	G	0.324	0.000102392	2200007
Height_PMID36224396	rs4325953	0.00524896	0.00099	C	T	0.369	1.13536e-07	2200007
Height_PMID36224396	rs4955307	0.00510238	0.00104	G	A	0.397	1.00229e-06	2200007
Height_PMID36224396	rs7642647	0.0055171	0.00128	G	A	0.579	1.66728e-05	2200007
Height_PMID36224396	rs7639133	0.00630963	0.00163	T	A	0.0889	0.000107766	2200007
Height_PMID36224396	rs7617478	0.00600846	0.00161	A	C	0.0914	0.000185192	2200007
Height_PMID36224396	rs6800113	0.00363297	0.00101	C	T	0.382	0.000304825	2200007
Height_PMID36224396	rs2171508	0.00394981	0.00102	G	A	0.697	0.000110185	2200007
Height_PMID36224396	rs11925874	0.00520994	0.00098	G	C	0.594	1.04404e-07	2200007
Height_PMID36224396	rs7637245	0.00469598	0.000968	C	G	0.569	1.21523e-06	2200007
Height_PMID36224396	rs4955158	-0.0102724	0.00286	T	A	0.0286	0.000328188	2200007
Height_PMID36224396	rs1864616	0.00384269	0.00108	A	G	0.239	0.000391956	2200007
Height_PMID36224396	rs4955212	0.00397706	0.00109	A	G	0.24	0.000262396	2200007
Height_PMID36224396	rs12487185	-0.00356496	0.00101	G	A	0.341	0.000401138	2200007
Height_PMID36224396	rs11924422	-0.00409241	0.000952	A	C	0.598	1.70459e-05	2200007
Height_PMID36224396	rs1155705	-0.00377512	0.000986	G	A	0.377	0.000127932	2200007
Height_PMID36224396	rs1155708	-0.00371938	0.000988	A	G	0.378	0.000166541	2200007
Height_PMID36224396	rs13081020	-0.00371371	0.00099	C	T	0.377	0.000176783	2200007
Height_PMID36224396	rs2082224	-0.00383138	0.00109	A	G	0.257	0.000417383	2200007
Height_PMID36224396	rs1019855	-0.00867232	0.00127	G	A	0.171	1.00606e-11	2200007
Height_PMID36224396	rs934328	0.00467674	0.00106	A	G	0.629	1.08691e-05	2200007
Height_PMID36224396	rs11466533	-0.0181826	0.00568	A	G	0.015	0.00137512	2200007
Height_PMID36224396	rs6804368	-0.00573875	0.000946	G	A	0.443	1.29934e-09	2200007
Height_PMID36224396	rs9838795	-0.00369351	0.000982	A	G	0.357	0.000168572	2200007
Height_PMID36224396	rs13078791	-0.00322819	0.00102	T	C	0.305	0.00151191	2200007
Height_PMID36224396	rs7617829	-0.00336154	0.00102	T	C	0.306	0.000949462	2200007
Height_PMID36224396	rs9839109	-0.00337197	0.00102	C	T	0.306	0.000921966	2200007
Height_PMID36224396	rs6550010	-0.00628102	0.00104	G	A	0.286	1.70579e-09	2200007
Height_PMID36224396	rs7614821	-0.00589115	0.00103	A	G	0.308	1.12289e-08	2200007
Height_PMID36224396	rs17026459	-0.0111099	0.00327	A	G	0.0275	0.000673606	2200007
Height_PMID36224396	rs795435	0.0059733	0.00098	C	T	0.387	1.08614e-09	2200007
Height_PMID36224396	rs17026472	-0.00497606	0.00153	G	T	0.108	0.00113386	2200007
Height_PMID36224396	rs6550012	-0.00371627	0.00102	G	A	0.297	0.000279988	2200007
Height_PMID36224396	rs6550013	-0.005829	0.000958	G	A	0.418	1.1762e-09	2200007
Height_PMID36224396	rs17026519	-0.00534814	0.0014	A	G	0.143	0.000136725	2200007
Height_PMID36224396	rs17026521	-0.0051933	0.0014	C	T	0.142	0.000211362	2200007
Height_PMID36224396	rs6550018	-0.00504148	0.000957	C	T	0.413	1.38743e-07	2200007
Height_PMID36224396	rs6550022	-0.00499466	0.000957	T	C	0.406	1.81374e-07	2200007
Height_PMID36224396	rs10510639	-0.00507741	0.000966	G	T	0.382	1.4921e-07	2200007
Height_PMID36224396	rs795445	0.00354465	0.000944	G	C	0.423	0.000172733	2200007
Height_PMID36224396	rs795443	0.00351667	0.000943	G	A	0.423	0.00019243	2200007
Height_PMID36224396	rs795441	0.00355217	0.000944	G	A	0.423	0.000167755	2200007
Height_PMID36224396	rs795440	0.00355164	0.000944	T	C	0.423	0.000168282	2200007
Height_PMID36224396	rs304838	0.00353395	0.000957	G	A	0.424	0.000221749	2200007
Height_PMID36224396	rs11715510	-0.00394567	0.00107	A	G	0.277	0.000228443	2200007
Height_PMID36224396	rs2062775	-0.00587109	0.0016	G	A	0.113	0.00024406	2200007
Height_PMID36224396	rs13087758	-0.00363227	0.00113	T	C	0.232	0.00125421	2200007
Height_PMID36224396	rs7620112	-0.00362646	0.00111	A	G	0.238	0.00111246	2200007
Height_PMID36224396	rs1158476	-0.00335384	0.00102	T	G	0.34	0.000988319	2200007
Height_PMID36224396	rs9870495	-0.00449422	0.00124	T	G	0.461	0.000298252	2200007
Height_PMID36224396	rs1393749	-0.00364508	0.000983	C	T	0.431	0.000208234	2200007
Height_PMID36224396	rs903422	-0.00337856	0.000992	C	A	0.453	0.000657881	2200007
Height_PMID36224396	rs6792186	-0.00415952	0.00116	T	G	0.245	0.000324895	2200007
Height_PMID36224396	rs6807451	-0.00323991	0.000995	C	T	0.459	0.00112997	2200007
Height_PMID36224396	rs7645688	-0.00418611	0.00116	G	C	0.224	0.0003254	2200007
Height_PMID36224396	rs4955342	-0.00452156	0.00119	G	T	0.216	0.000147252	2200007
Height_PMID36224396	rs4955343	-0.00449679	0.00119	A	G	0.216	0.000159885	2200007
Height_PMID36224396	rs1389900	-0.003978	0.00119	C	T	0.222	0.000853732	2200007
Height_PMID36224396	rs9829515	-0.00393391	0.0012	C	T	0.21	0.00106368	2200007
Height_PMID36224396	rs6800854	-0.00403423	0.00119	C	T	0.222	0.000721703	2200007
Height_PMID36224396	rs17026753	-0.00391516	0.0012	A	G	0.217	0.00107363	2200007
Height_PMID36224396	rs1565877	-0.00401813	0.0012	A	G	0.213	0.0008124	2200007
Height_PMID36224396	rs11720555	-0.00389853	0.0012	A	G	0.212	0.00118611	2200007
Height_PMID36224396	rs12635538	0.00366178	0.001	C	T	0.536	0.000266836	2200007
Height_PMID36224396	rs11714737	-0.00485777	0.00134	G	A	0.146	0.000282853	2200007
Height_PMID36224396	rs6788647	-0.00528586	0.0012	C	T	0.203	1.00201e-05	2200007
Height_PMID36224396	rs17026839	-0.00514295	0.0012	C	T	0.196	1.95424e-05	2200007
Height_PMID36224396	rs6772140	-0.0060809	0.00116	G	T	0.221	1.72116e-07	2200007
Height_PMID36224396	rs9820757	-0.00611489	0.00116	T	C	0.228	1.38316e-07	2200007
Height_PMID36224396	rs1876168	-0.00495796	0.000947	T	C	0.528	1.65182e-07	2200007
Height_PMID36224396	rs1567025	-0.00493901	0.000949	A	G	0.533	1.95944e-07	2200007
Height_PMID36224396	rs17434315	-0.00673074	0.00139	T	C	0.268	1.39108e-06	2200007
Height_PMID36224396	rs839591	0.00363664	0.000969	G	A	0.493	0.000174746	2200007
Height_PMID36224396	rs172421	0.0033254	0.000957	C	G	0.527	0.000509463	2200007
Height_PMID36224396	rs1683760	0.0036246	0.00095	G	A	0.525	0.000136978	2200007
Height_PMID36224396	rs1395162	0.00359075	0.000953	A	C	0.523	0.000165173	2200007
Height_PMID36224396	rs1385829	-0.00405511	0.00113	T	C	0.265	0.000342037	2200007
Height_PMID36224396	rs1385831	-0.00406154	0.00114	C	A	0.265	0.000353978	2200007
Height_PMID36224396	rs294277	0.00553543	0.000982	G	A	0.54	1.70352e-08	2200007
Height_PMID36224396	rs294279	-0.005604	0.000984	G	A	0.457	1.25386e-08	2200007
Height_PMID36224396	rs294282	-0.00352114	0.000964	A	G	0.425	0.000259385	2200007
Height_PMID36224396	rs294296	-0.00469769	0.000966	G	A	0.448	1.16027e-06	2200007
Height_PMID36224396	rs1701443	-0.00439118	0.00115	T	G	0.22	0.000128983	2200007
Height_PMID36224396	rs839581	-0.00419892	0.00111	G	T	0.242	0.000155529	2200007
Height_PMID36224396	rs6767817	-0.00493284	0.00152	C	T	0.137	0.00118302	2200007
Height_PMID36224396	rs9862255	-0.00485687	0.00149	C	T	0.15	0.00112557	2200007
Height_PMID36224396	rs6805533	-0.00380115	0.00119	A	C	0.252	0.00142981	2200007
Height_PMID36224396	rs4339137	0.00522224	0.00136	C	G	0.187	0.000127218	2200007
Height_PMID36224396	rs10446456	-0.00416936	0.00123	C	T	0.185	0.000728605	2200007
Height_PMID36224396	rs1109885	-0.00439257	0.00114	G	A	0.266	0.000121347	2200007
Height_PMID36224396	rs11129448	-0.00404428	0.00125	A	G	0.179	0.00124398	2200007
Height_PMID36224396	rs7642575	-0.00402514	0.00123	C	T	0.188	0.00103867	2200007
Height_PMID36224396	rs17027566	-0.00391863	0.00118	G	A	0.228	0.000926437	2200007
Height_PMID36224396	rs12497875	-0.00415451	0.00116	C	T	0.239	0.000336012	2200007
Height_PMID36224396	rs17027580	-0.00409991	0.00121	T	C	0.193	0.000707197	2200007
Height_PMID36224396	rs17027581	-0.00414243	0.00116	C	A	0.239	0.00035174	2200007
Height_PMID36224396	rs10510650	-0.00412635	0.0012	T	C	0.198	0.000583579	2200007
Height_PMID36224396	rs9845596	-0.0040021	0.00119	A	G	0.217	0.000754723	2200007
Height_PMID36224396	rs10865831	-0.00387334	0.00122	G	A	0.189	0.00153279	2200007
Height_PMID36224396	rs931567	-0.00421775	0.00115	A	G	0.27	0.000257227	2200007
Height_PMID36224396	rs1159426	-0.00396568	0.00118	A	G	0.228	0.000809623	2200007
Height_PMID36224396	rs9941982	-0.00395074	0.00119	C	T	0.216	0.000929384	2200007
Height_PMID36224396	rs9310968	-0.00381321	0.00119	T	C	0.223	0.00133963	2200007
Height_PMID36224396	rs2372319	-0.00385026	0.00103	A	C	0.368	0.000173146	2200007
Height_PMID36224396	rs2372320	-0.00388735	0.00103	T	A	0.365	0.0001576	2200007
Height_PMID36224396	rs2372321	-0.00383052	0.00102	A	C	0.364	0.000181887	2200007
Height_PMID36224396	rs1495173	-0.00699279	0.000989	C	T	0.41	1.53351e-12	2200007
Height_PMID36224396	rs9810311	-0.00629483	0.000983	T	C	0.388	1.51591e-10	2200007
Height_PMID36224396	rs7649423	-0.00699639	0.000988	C	G	0.408	1.46059e-12	2200007
Height_PMID36224396	rs11708946	-0.0077901	0.0011	A	C	0.25	1.21685e-12	2200007
Height_PMID36224396	rs9683182	-0.00520303	0.000987	G	A	0.35	1.33525e-07	2200007
Height_PMID36224396	rs4504191	-0.00606594	0.00107	T	G	0.27	1.45389e-08	2200007
Height_PMID36224396	rs9863982	-0.00377163	0.00114	C	T	0.252	0.000969568	2200007
Height_PMID36224396	rs4511935	-0.00678343	0.00101	T	C	0.371	1.60271e-11	2200007
Height_PMID36224396	rs4420912	-0.0093261	0.00106	T	A	0.359	1.07088e-18	2200007
Height_PMID36224396	rs9877437	0.0110271	0.0021	C	T	0.947	1.57572e-07	2200007
Height_PMID36224396	rs10222558	0.0109634	0.00194	G	C	0.933	1.46416e-08	2200007
Height_PMID36224396	rs4331702	0.0106463	0.00203	G	A	0.943	1.58154e-07	2200007
Height_PMID36224396	rs6801521	0.00883712	0.00107	T	C	0.719	1.3149e-16	2200007
Height_PMID36224396	rs12629516	-0.00913369	0.00104	T	C	0.357	1.52071e-18	2200007
Height_PMID36224396	rs2168419	-0.0092872	0.00105	C	T	0.35	1.15114e-18	2200007
Height_PMID36224396	rs6799673	-0.00826769	0.00158	G	A	0.87	1.56222e-07	2200007
Height_PMID36224396	rs3765063	-0.00641599	0.00122	C	T	0.196	1.30886e-07	2200007
Height_PMID36224396	rs7643110	-0.00768046	0.000993	C	T	0.419	1.01587e-14	2200007
Height_PMID36224396	rs6786397	-0.00917748	0.00136	G	A	0.481	1.42854e-11	2200007
Height_PMID36224396	rs2278959	-0.00525664	0.00155	A	G	0.263	0.00069304	2200007
Height_PMID36224396	rs9825170	-0.00347841	0.000987	G	A	0.382	0.000422536	2200007
Height_PMID36224396	rs9826527	0.00367387	0.000978	G	A	0.546	0.000172522	2200007
Height_PMID36224396	rs2290531	0.00324974	0.000965	C	T	0.559	0.000760577	2200007
Height_PMID36224396	rs12632849	0.00433249	0.001	A	G	0.373	1.58648e-05	2200007
Height_PMID36224396	rs11710822	0.00365792	0.000942	C	T	0.457	0.000103069	2200007
Height_PMID36224396	rs1902341	0.00345967	0.000936	T	C	0.471	0.000219388	2200007
Height_PMID36224396	rs11716163	0.00465715	0.00133	T	C	0.317	0.000466366	2200007
Height_PMID36224396	rs7653230	0.00683707	0.00184	T	C	0.0914	0.000198679	2200007
Height_PMID36224396	rs13075163	-0.00441258	0.00137	G	A	0.749	0.00131526	2200007
Height_PMID36224396	rs9833982	-0.00462135	0.00134	A	G	0.72	0.000580736	2200007
Height_PMID36224396	rs4955208	-0.00419818	0.00131	G	A	0.733	0.00132611	2200007
Height_PMID36224396	rs11129470	0.00330846	0.000976	T	C	0.623	0.000696251	2200007
Height_PMID36224396	rs11713199	0.00410948	0.00108	G	C	0.248	0.000142623	2200007
Height_PMID36224396	rs12630254	0.00385401	0.00107	C	T	0.25	0.000332338	2200007
Height_PMID36224396	rs12630931	0.00375224	0.00107	C	T	0.252	0.000463363	2200007
Height_PMID36224396	rs9816495	0.0045905	0.00106	C	G	0.264	1.61594e-05	2200007
Height_PMID36224396	rs9853939	0.00328617	0.00096	C	A	0.473	0.000621414	2200007
Height_PMID36224396	rs9847964	0.00344907	0.00104	T	C	0.298	0.000875637	2200007
Height_PMID36224396	rs4132830	0.00437778	0.00116	C	T	0.203	0.000163745	2200007
Height_PMID36224396	rs4276227	0.00349602	0.00103	T	C	0.316	0.000662613	2200007
Height_PMID36224396	rs9853554	0.00385358	0.00109	G	A	0.24	0.000426301	2200007
Height_PMID36224396	rs1398101	0.00380188	0.00109	G	T	0.252	0.000512983	2200007
Height_PMID36224396	rs9853991	0.00596051	0.00135	T	C	0.141	1.07569e-05	2200007
Height_PMID36224396	rs12638540	-0.009415	0.00248	G	A	0.0371	0.000148944	2200007
Height_PMID36224396	rs3882310	-0.00507239	0.00138	A	G	0.133	0.000230076	2200007
Height_PMID36224396	rs3887765	-0.00516755	0.00138	T	C	0.134	0.000171639	2200007
Height_PMID36224396	rs164215	0.00327159	0.000958	C	T	0.431	0.000637717	2200007
Height_PMID36224396	rs164214	0.00324027	0.000949	C	T	0.432	0.000639097	2200007
Height_PMID36224396	rs164213	0.00313066	0.000958	T	A	0.393	0.00108966	2200007
Height_PMID36224396	rs342723	-0.0113374	0.00307	C	T	0.0327	0.000226108	2200007
Height_PMID36224396	rs9836624	-0.00395743	0.00116	T	C	0.27	0.000629825	2200007
Height_PMID36224396	rs11712712	-0.0036861	0.00115	A	G	0.265	0.00140519	2200007
Height_PMID36224396	rs6800286	-0.00446787	0.00116	T	G	0.234	0.00011027	2200007
Height_PMID36224396	rs13063187	-0.00564419	0.000989	T	C	0.365	1.13126e-08	2200007
Height_PMID36224396	rs7640848	-0.00584441	0.000973	C	T	0.383	1.89831e-09	2200007
Height_PMID36224396	rs6550146	-0.00326789	0.000945	G	A	0.505	0.000545761	2200007
Height_PMID36224396	rs6783251	0.00555701	0.00164	T	G	0.0874	0.000711904	2200007
Height_PMID36224396	rs6790023	-0.00551198	0.000971	C	G	0.411	1.39514e-08	2200007
Height_PMID36224396	rs11707195	-0.00424933	0.00126	T	C	0.166	0.000742964	2200007
Height_PMID36224396	rs6550147	-0.00415315	0.00114	G	A	0.244	0.000273116	2200007
Height_PMID36224396	rs7621006	-0.00413986	0.00114	G	A	0.244	0.000282573	2200007
Height_PMID36224396	rs6550150	-0.00328514	0.000958	G	A	0.509	0.00060583	2200007
Height_PMID36224396	rs12637772	0.00361789	0.001	G	A	0.511	0.000297867	2200007
Height_PMID36224396	rs9857753	-0.0056369	0.00146	C	T	0.138	0.000116653	2200007
Height_PMID36224396	rs28406520	-0.00485266	0.00139	A	C	0.147	0.000502301	2200007
Height_PMID36224396	rs12497809	-0.00543787	0.0015	A	C	0.122	0.000288701	2200007
Height_PMID36224396	rs3763569	-0.00494505	0.00129	G	A	0.164	0.000124674	2200007
Height_PMID36224396	rs6765681	0.00367956	0.001	A	C	0.497	0.000245429	2200007
Height_PMID36224396	rs871683	-0.00451681	0.00139	A	G	0.144	0.00115615	2200007
Height_PMID36224396	rs12485985	-0.00499727	0.00135	C	T	0.156	0.000203374	2200007
Height_PMID36224396	rs6774262	-0.00397834	0.00104	C	A	0.324	0.00012975	2200007
Height_PMID36224396	rs6550169	-0.00411885	0.00126	C	T	0.551	0.00108651	2200007
Height_PMID36224396	rs12488341	0.00471612	0.00133	A	G	0.327	0.000391362	2200007
Height_PMID36224396	rs13433809	-0.00527602	0.001	G	A	0.364	1.45901e-07	2200007
Height_PMID36224396	rs7648704	0.00667637	0.000994	T	G	0.659	1.85217e-11	2200007
Height_PMID36224396	rs11919880	-0.00482292	0.00101	G	A	0.361	1.98646e-06	2200007
Height_PMID36224396	rs7428479	-0.00377006	0.000995	C	A	0.369	0.000150543	2200007
Height_PMID36224396	rs4075736	0.00391343	0.00116	A	G	0.208	0.000752917	2200007
Height_PMID36224396	rs12167	0.00340563	0.00106	G	A	0.262	0.00126613	2200007
Height_PMID36224396	rs6777787	-0.00446184	0.00102	G	A	0.367	1.19862e-05	2200007
Height_PMID36224396	rs9863198	-0.00367943	0.00106	G	A	0.271	0.000517918	2200007
Height_PMID36224396	rs7614585	0.00894851	0.00158	G	A	0.895	1.53462e-08	2200007
Height_PMID36224396	rs4423716	0.00605226	0.00101	G	A	0.586	1.76111e-09	2200007
Height_PMID36224396	rs7637099	0.0058756	0.000968	A	G	0.575	1.29838e-09	2200007
Height_PMID36224396	rs4678681	0.00624234	0.000979	A	G	0.577	1.78132e-10	2200007
Height_PMID36224396	rs4074415	-0.0118117	0.00142	G	A	0.172	1.13428e-16	2200007
Height_PMID36224396	rs4076086	-0.0117829	0.00142	T	C	0.172	1.34016e-16	2200007
Height_PMID36224396	rs13089493	-0.00511508	0.00161	A	G	0.107	0.00148983	2200007
Height_PMID36224396	rs4258905	0.00697386	0.00219	C	T	0.0448	0.00147879	2200007
Height_PMID36224396	rs9917752	-0.00370037	0.00111	C	T	0.253	0.000882016	2200007
Height_PMID36224396	rs11710911	0.00364306	0.000972	A	G	0.613	0.000177018	2200007
Height_PMID36224396	rs4470454	0.0063286	0.0011	G	C	0.764	1.01188e-08	2200007
Height_PMID36224396	rs4588305	0.00360846	0.000988	G	T	0.633	0.000258224	2200007
Height_PMID36224396	rs7636399	0.00612759	0.000948	C	T	0.582	1.01238e-10	2200007
Height_PMID36224396	rs7630970	0.00609391	0.000948	A	G	0.582	1.31677e-10	2200007
Height_PMID36224396	rs4371466	-0.0102537	0.00138	C	T	0.141	1.09994e-13	2200007
Height_PMID36224396	rs9637517	0.00532873	0.00143	G	A	0.875	0.000196763	2200007
Height_PMID36224396	rs6763773	0.00684088	0.00101	A	T	0.485	1.14003e-11	2200007
Height_PMID36224396	rs6763474	0.00997024	0.00135	A	G	0.823	1.66065e-13	2200007
Height_PMID36224396	rs13085587	0.00544396	0.00102	C	T	0.301	1.00111e-07	2200007
Height_PMID36224396	rs4455284	0.00745672	0.000975	C	A	0.49	1.98174e-14	2200007
Height_PMID36224396	rs35468546	0.00403904	0.00117	C	T	0.231	0.000569845	2200007
Height_PMID36224396	rs6550220	0.0342734	0.00778	T	C	0.008	1.04642e-05	2200007
Height_PMID36224396	rs13078580	-0.00532654	0.00162	G	C	0.103	0.00100749	2200007
Height_PMID36224396	rs11928797	-0.00791019	0.00162	A	C	0.0928	1.04727e-06	2200007
Height_PMID36224396	rs17639203	-0.0178838	0.00243	G	T	0.0424	1.91217e-13	2200007
Height_PMID36224396	rs9841969	0.0245455	0.0067	G	A	0.0122	0.000249518	2200007
Height_PMID36224396	rs9838654	0.0062872	0.00104	C	T	0.308	1.37924e-09	2200007
Height_PMID36224396	rs10764	0.00552806	0.000974	G	A	0.379	1.36349e-08	2200007
Height_PMID36224396	rs1052812	0.00551356	0.000974	T	C	0.379	1.49116e-08	2200007
Height_PMID36224396	rs2049281	0.00710149	0.00105	C	T	0.295	1.17004e-11	2200007
Height_PMID36224396	rs7635999	0.00649246	0.000954	C	T	0.428	1.03077e-11	2200007
Height_PMID36224396	rs4679071	0.00378298	0.000991	G	A	0.361	0.000135531	2200007
Height_PMID36224396	rs4679072	0.00619613	0.000958	C	T	0.426	1.01066e-10	2200007
Height_PMID36224396	rs9876692	0.0358168	0.00833	G	T	0.00905	1.69715e-05	2200007
Height_PMID36224396	rs12487660	0.00349647	0.00103	G	T	0.299	0.00071245	2200007
Height_PMID36224396	rs4504126	0.046492	0.00291	C	A	0.0304	1.45018e-57	2200007
Height_PMID36224396	rs6774696	0.00685714	0.000964	C	T	0.418	1.14231e-12	2200007
Height_PMID36224396	rs8179967	0.00357363	0.00105	C	T	0.288	0.000640093	2200007
Height_PMID36224396	rs9882049	0.0234156	0.00693	G	T	0.0114	0.000725512	2200007
Height_PMID36224396	rs9311019	0.0236025	0.00692	C	T	0.0113	0.000648137	2200007
Height_PMID36224396	rs7639091	-0.0220155	0.00581	T	C	0.018	0.000151114	2200007
Height_PMID36224396	rs9868021	0.0217352	0.00686	A	C	0.00988	0.00153905	2200007
Height_PMID36224396	rs7642232	-0.00553777	0.00143	C	A	0.16	0.000106928	2200007
Height_PMID36224396	rs4283530	0.00341183	0.00103	T	C	0.293	0.000975889	2200007
Height_PMID36224396	rs9876025	0.0310334	0.00832	A	G	0.00922	0.000192629	2200007
Height_PMID36224396	rs4437091	0.00551449	0.000979	C	T	0.429	1.79828e-08	2200007
Height_PMID36224396	rs9830766	0.0036679	0.00105	C	A	0.295	0.000458007	2200007
Height_PMID36224396	rs4678614	0.00333788	0.00105	G	A	0.294	0.00142575	2200007
Height_PMID36224396	rs9871647	-0.0122909	0.00352	C	T	0.018	0.000482006	2200007
Height_PMID36224396	rs7355916	-0.0121397	0.00349	C	A	0.0181	0.000511518	2200007
Height_PMID36224396	rs12374109	-0.00505753	0.00117	G	T	0.216	1.46936e-05	2200007
Height_PMID36224396	rs9852773	-0.0120287	0.00348	C	G	0.0182	0.000538993	2200007
Height_PMID36224396	rs1920052	-0.00547951	0.00115	T	C	0.229	1.78312e-06	2200007
Height_PMID36224396	rs9870195	-0.00590062	0.00113	G	T	0.247	1.61044e-07	2200007
Height_PMID36224396	rs9835248	0.00369266	0.00097	G	T	0.387	0.000140272	2200007
Height_PMID36224396	rs6778341	0.00417765	0.000978	A	G	0.375	1.93478e-05	2200007
Height_PMID36224396	rs7613581	0.00563388	0.00161	A	G	0.9	0.000482862	2200007
Height_PMID36224396	rs11720491	-0.00373356	0.000962	A	G	0.427	0.000104494	2200007
Height_PMID36224396	rs1440384	-0.00558027	0.00168	G	A	0.0843	0.000920488	2200007
Height_PMID36224396	rs7620215	0.00417779	0.00128	T	C	0.167	0.00113878	2200007
Height_PMID36224396	rs9311079	0.00338468	0.00102	T	C	0.304	0.000937493	2200007
Height_PMID36224396	rs9311080	0.00336738	0.00102	C	A	0.31	0.000938432	2200007
Height_PMID36224396	rs885315	-0.00335597	0.00105	T	C	0.287	0.00134833	2200007
Height_PMID36224396	rs17033117	0.00379123	0.00117	T	C	0.204	0.00123299	2200007
Height_PMID36224396	rs17033265	-0.00443854	0.0013	A	G	0.16	0.000643422	2200007
Height_PMID36224396	rs1523047	0.0048168	0.0011	A	G	0.758	1.1464e-05	2200007
Height_PMID36224396	rs1523048	0.00373483	0.000989	C	T	0.652	0.000158964	2200007
Height_PMID36224396	rs1523029	0.00318384	0.000951	C	T	0.509	0.000811152	2200007
Height_PMID36224396	rs1403468	0.00317504	0.000957	A	T	0.56	0.000906834	2200007
Height_PMID36224396	rs1523040	0.00334887	0.000951	A	G	0.562	0.000430599	2200007
Height_PMID36224396	rs13069451	0.00333094	0.00095	C	T	0.566	0.000455361	2200007
Height_PMID36224396	rs12629480	0.00332938	0.000953	G	T	0.559	0.000475845	2200007
Height_PMID36224396	rs1403470	0.00357213	0.000956	T	C	0.569	0.000187992	2200007
Height_PMID36224396	rs6763494	0.00312441	0.000978	A	C	0.396	0.00139201	2200007
Height_PMID36224396	rs9839823	0.00491132	0.00102	T	C	0.687	1.50044e-06	2200007
Height_PMID36224396	rs13067438	0.00310936	0.00098	C	G	0.396	0.00150451	2200007
Height_PMID36224396	rs1464585	0.00491726	0.00102	C	T	0.688	1.51687e-06	2200007
Height_PMID36224396	rs1523038	0.00492961	0.00102	A	G	0.688	1.39768e-06	2200007
Height_PMID36224396	rs6805985	0.00488435	0.00102	T	C	0.688	1.76489e-06	2200007
Height_PMID36224396	rs1608314	0.00514529	0.00105	G	A	0.716	1.01358e-06	2200007
Height_PMID36224396	rs9875696	0.00493077	0.00103	A	G	0.689	1.64112e-06	2200007
Height_PMID36224396	rs2359771	0.00453939	0.00103	A	G	0.69	1.05956e-05	2200007
Height_PMID36224396	rs9821894	0.00462127	0.00105	T	C	0.714	1.03727e-05	2200007
Height_PMID36224396	rs1542212	0.00318587	0.000969	G	T	0.397	0.00101525	2200007
Height_PMID36224396	rs9810464	0.00321475	0.000969	A	G	0.395	0.000911519	2200007
Height_PMID36224396	rs13061614	0.0033127	0.000967	C	T	0.401	0.000610422	2200007
Height_PMID36224396	rs6784162	0.00366806	0.00096	G	A	0.594	0.000133147	2200007
Height_PMID36224396	rs13085908	-0.00454639	0.00137	G	A	0.149	0.000889749	2200007
Height_PMID36224396	rs17814981	-0.00353242	0.0011	T	A	0.241	0.00133169	2200007
Height_PMID36224396	rs4678509	-0.00375504	0.00109	C	T	0.253	0.000544715	2200007
Height_PMID36224396	rs9682328	-0.00366125	0.00109	T	C	0.249	0.000754605	2200007
Height_PMID36224396	rs6799649	-0.00352707	0.0011	C	G	0.249	0.00128614	2200007
Height_PMID36224396	rs12496323	-0.00359731	0.000974	T	C	0.502	0.000221317	2200007
Height_PMID36224396	rs12054147	-0.00327592	0.00102	A	G	0.421	0.00125816	2200007
Height_PMID36224396	rs6795407	0.00430077	0.001	G	A	0.341	1.81007e-05	2200007
Height_PMID36224396	rs7431028	-0.00320663	0.000989	G	T	0.5	0.00118426	2200007
Height_PMID36224396	rs4678516	-0.00358955	0.000983	C	T	0.504	0.000260201	2200007
Height_PMID36224396	rs6765042	0.00605012	0.00191	T	C	0.066	0.00157896	2200007
Height_PMID36224396	rs1531134	0.00547774	0.00115	C	T	0.208	1.77393e-06	2200007
Height_PMID36224396	rs12630622	0.00544715	0.00114	T	A	0.214	1.94501e-06	2200007
Height_PMID36224396	rs10514699	-0.00519857	0.00151	C	T	0.105	0.000587271	2200007
Height_PMID36224396	rs10514700	-0.00519291	0.00151	A	G	0.106	0.000592064	2200007
Height_PMID36224396	rs3214011	-0.00490357	0.00155	G	A	0.0986	0.00152774	2200007
Height_PMID36224396	rs987190	0.00403122	0.0012	A	G	0.801	0.000796225	2200007
Height_PMID36224396	rs9834970	-0.00318674	0.000944	C	T	0.501	0.000737718	2200007
Height_PMID36224396	rs1027840	-0.00515243	0.00121	G	A	0.811	1.92118e-05	2200007
Height_PMID36224396	rs9917659	0.00343085	0.00107	G	A	0.252	0.00131895	2200007
Height_PMID36224396	rs3796186	0.00350128	0.0011	T	C	0.237	0.00139164	2200007
Height_PMID36224396	rs4431050	0.00503416	0.00157	G	A	0.895	0.00133996	2200007
Height_PMID36224396	rs4547646	-0.00461016	0.00107	T	A	0.282	1.71261e-05	2200007
Height_PMID36224396	rs11129738	-0.00396157	0.00107	C	T	0.277	0.000220958	2200007
Height_PMID36224396	rs6776162	-0.00399665	0.00107	A	G	0.275	0.000199551	2200007
Height_PMID36224396	rs4602338	0.00578666	0.00119	C	A	0.193	1.19242e-06	2200007
Height_PMID36224396	rs4528889	0.00583597	0.00119	G	A	0.192	1.03918e-06	2200007
Height_PMID36224396	rs6550440	-0.00453245	0.00105	A	G	0.296	1.7179e-05	2200007
Height_PMID36224396	rs6806158	-0.00752799	0.000974	C	T	0.594	1.09568e-14	2200007
Height_PMID36224396	rs11926768	-0.00712557	0.001	C	T	0.379	1.14775e-12	2200007
Height_PMID36224396	rs6768108	-0.00716934	0.00102	T	C	0.372	1.81865e-12	2200007
Height_PMID36224396	rs7632760	-0.00797251	0.001	G	A	0.427	1.68095e-15	2200007
Height_PMID36224396	rs1800734	0.0038249	0.00111	A	G	0.259	0.0005437	2200007
Height_PMID36224396	rs1540354	0.00685436	0.00121	T	A	0.193	1.67236e-08	2200007
Height_PMID36224396	rs4234259	-0.00769836	0.001	G	A	0.401	1.53459e-14	2200007
Height_PMID36224396	rs1799977	-0.00365713	0.00109	G	A	0.263	0.000751014	2200007
Height_PMID36224396	rs4647269	-0.00768615	0.000999	T	C	0.386	1.46761e-14	2200007
Height_PMID36224396	rs9852810	-0.00771508	0.000999	A	G	0.386	1.14082e-14	2200007
Height_PMID36224396	rs4678925	-0.00771588	0.000999	G	A	0.386	1.11245e-14	2200007
Height_PMID36224396	rs1558529	-0.00769704	0.000998	C	T	0.387	1.24295e-14	2200007
Height_PMID36224396	rs4579	-0.00767463	0.000998	A	G	0.386	1.51578e-14	2200007
Height_PMID36224396	rs749072	0.00365446	0.00107	C	T	0.295	0.000617566	2200007
Height_PMID36224396	rs11720064	-0.0077138	0.000997	T	G	0.389	1.04244e-14	2200007
Height_PMID36224396	rs2058476	-0.00749456	0.00101	T	G	0.38	1.06077e-13	2200007
Height_PMID36224396	rs9823428	-0.00770495	0.000999	A	G	0.386	1.26884e-14	2200007
Height_PMID36224396	rs7651033	-0.00773174	0.001	T	C	0.386	1.06194e-14	2200007
Height_PMID36224396	rs4678935	-0.0074854	0.00101	C	A	0.38	1.19203e-13	2200007
Height_PMID36224396	rs6550449	-0.0064155	0.00121	G	A	0.808	1.06545e-07	2200007
Height_PMID36224396	rs6800554	-0.00813519	0.000988	T	C	0.431	1.85813e-16	2200007
Height_PMID36224396	rs17810754	0.00884346	0.00184	T	C	0.0765	1.60135e-06	2200007
Height_PMID36224396	rs11707406	-0.00775262	0.001	C	T	0.387	1.13062e-14	2200007
Height_PMID36224396	rs6775008	-0.00797407	0.001	G	A	0.392	1.52278e-15	2200007
Height_PMID36224396	rs10154916	-0.00770215	0.001	C	T	0.386	1.6246e-14	2200007
Height_PMID36224396	rs9823617	-0.00792021	0.000997	T	A	0.393	1.96764e-15	2200007
Height_PMID36224396	rs6786857	-0.0079239	0.000994	T	C	0.404	1.5341e-15	2200007
Height_PMID36224396	rs1392749	-0.00794538	0.000999	T	C	0.394	1.76909e-15	2200007
Height_PMID36224396	rs931721	-0.00793354	0.000998	C	T	0.394	1.92752e-15	2200007
Height_PMID36224396	rs6550459	-0.00762903	0.000989	A	G	0.48	1.19716e-14	2200007
Height_PMID36224396	rs7631605	-0.00813101	0.000983	T	C	0.43	1.33989e-16	2200007
Height_PMID36224396	rs381668	0.0359035	0.0098	A	G	0.00516	0.000248005	2200007
Height_PMID36224396	rs336594	-0.00618856	0.00127	A	G	0.814	1.12177e-06	2200007
Height_PMID36224396	rs9874437	-0.00765845	0.000999	T	C	0.442	1.76954e-14	2200007
Height_PMID36224396	rs6809976	-0.00607856	0.001	C	A	0.477	1.37437e-09	2200007
Height_PMID36224396	rs2062587	-0.00644545	0.001	C	T	0.399	1.29113e-10	2200007
Height_PMID36224396	rs336597	-0.00609929	0.00125	T	C	0.815	1.00801e-06	2200007
Height_PMID36224396	rs11129754	-0.00489353	0.00102	G	A	0.339	1.56852e-06	2200007
Height_PMID36224396	rs6550466	-0.00493649	0.00102	C	T	0.339	1.29313e-06	2200007
Height_PMID36224396	rs11129756	-0.00563021	0.000988	A	G	0.393	1.22335e-08	2200007
Height_PMID36224396	rs11718848	-0.00490759	0.00101	A	C	0.339	1.26375e-06	2200007
Height_PMID36224396	rs17266090	-0.0055841	0.000988	G	A	0.396	1.60552e-08	2200007
Height_PMID36224396	rs9831792	-0.00519896	0.000993	G	T	0.426	1.66089e-07	2200007
Height_PMID36224396	rs7619362	-0.00370221	0.00111	G	A	0.239	0.000846078	2200007
Height_PMID36224396	rs17200475	-0.00361869	0.00112	C	A	0.236	0.00118316	2200007
Height_PMID36224396	rs17266511	-0.00578537	0.00173	T	C	0.0796	0.000821747	2200007
Height_PMID36224396	rs17207235	-0.00360453	0.00111	G	T	0.236	0.00122576	2200007
Height_PMID36224396	rs13084370	-0.00494405	0.00103	A	G	0.314	1.59549e-06	2200007
Height_PMID36224396	rs1549596	-0.0039977	0.00108	T	C	0.262	0.000201191	2200007
Height_PMID36224396	rs197729	-0.0037284	0.00116	T	G	0.769	0.00131417	2200007
Height_PMID36224396	rs879904	0.0035131	0.001	C	T	0.336	0.000441439	2200007
Height_PMID36224396	rs199279	-0.00417901	0.00121	A	G	0.79	0.000529732	2200007
Height_PMID36224396	rs17036373	-0.00641738	0.00185	A	G	0.0773	0.000519053	2200007
Height_PMID36224396	rs445938	-0.00527409	0.000933	G	A	0.463	1.57608e-08	2200007
Height_PMID36224396	rs391224	-0.00461234	0.000969	G	A	0.63	1.91678e-06	2200007
Height_PMID36224396	rs2844347	-0.00467115	0.000969	G	A	0.629	1.42771e-06	2200007
Height_PMID36224396	rs12634913	0.0084643	0.00233	G	C	0.0427	0.000287478	2200007
Height_PMID36224396	rs174829	-0.00347872	0.00101	G	A	0.658	0.000560075	2200007
Height_PMID36224396	rs553279	-0.00478785	0.00099	C	T	0.628	1.31191e-06	2200007
Height_PMID36224396	rs267567	-0.00460131	0.000966	A	G	0.473	1.92074e-06	2200007
Height_PMID36224396	rs267556	-0.00423942	0.000966	G	T	0.606	1.13901e-05	2200007
Height_PMID36224396	rs267554	-0.00423443	0.000966	C	T	0.606	1.17763e-05	2200007
Height_PMID36224396	rs267541	-0.00456836	0.000952	A	G	0.547	1.58536e-06	2200007
Height_PMID36224396	rs267539	-0.0045831	0.000956	A	G	0.494	1.6431e-06	2200007
Height_PMID36224396	rs6797787	-0.0132886	0.00384	A	G	0.0185	0.000545856	2200007
Height_PMID36224396	rs7649363	0.00515925	0.00146	T	G	0.115	0.000422165	2200007
Height_PMID36224396	rs17828523	0.00534723	0.00145	C	T	0.116	0.000229637	2200007
Height_PMID36224396	rs7642079	0.00595089	0.00123	A	G	0.177	1.1997e-06	2200007
Height_PMID36224396	rs7617370	0.0032716	0.000983	A	G	0.622	0.000870633	2200007
Height_PMID36224396	rs6550481	0.00326082	0.000981	G	T	0.622	0.000892464	2200007
Height_PMID36224396	rs6550482	0.00330846	0.000982	A	G	0.622	0.00075619	2200007
Height_PMID36224396	rs1155742	0.00437964	0.001	A	G	0.338	1.24553e-05	2200007
Height_PMID36224396	rs9823993	0.00606852	0.000949	C	T	0.572	1.61186e-10	2200007
Height_PMID36224396	rs2040145	0.00566633	0.000945	A	G	0.567	1.99716e-09	2200007
Height_PMID36224396	rs13099343	0.00676781	0.00204	C	G	0.0595	0.000922534	2200007
Height_PMID36224396	rs9857238	-0.0103699	0.00134	T	C	0.151	1.15516e-14	2200007
Height_PMID36224396	rs6550492	-0.010975	0.00094	C	T	0.538	1.67141e-31	2200007
Height_PMID36224396	rs6550497	-0.0111758	0.000938	T	C	0.538	1.05532e-32	2200007
Height_PMID36224396	rs2886141	-0.011557	0.000942	C	T	0.542	1.37916e-34	2200007
Height_PMID36224396	rs9311163	-0.0120565	0.00102	C	T	0.307	1.6946e-32	2200007
Height_PMID36224396	rs7641596	0.0110388	0.00102	G	T	0.678	1.94837e-27	2200007
Height_PMID36224396	rs7636734	0.0108257	0.000944	C	T	0.534	1.82018e-30	2200007
Height_PMID36224396	rs6788347	0.0107907	0.000938	C	G	0.493	1.32414e-30	2200007
Height_PMID36224396	rs743394	0.00982059	0.00094	G	C	0.492	1.43195e-25	2200007
Height_PMID36224396	rs2844353	-0.00939801	0.000988	G	T	0.361	1.78931e-21	2200007
Height_PMID36224396	rs11717973	0.00940155	0.000942	T	C	0.504	1.77443e-23	2200007
Height_PMID36224396	rs762308	0.00787734	0.00106	C	T	0.726	1.1376e-13	2200007
Height_PMID36224396	rs13321209	-0.00439712	0.00116	G	A	0.207	0.000147436	2200007
Height_PMID36224396	rs6808722	-0.0166706	0.00236	G	A	0.0467	1.4813e-12	2200007
Height_PMID36224396	rs7633317	-0.00742865	0.0011	T	G	0.25	1.56649e-11	2200007
Height_PMID36224396	rs6801285	-0.0172903	0.00244	C	T	0.0418	1.37035e-12	2200007
Height_PMID36224396	rs1800	-0.00881071	0.00103	C	T	0.302	1.03188e-17	2200007
Height_PMID36224396	rs2685104	0.00466878	0.000956	T	G	0.44	1.04267e-06	2200007
Height_PMID36224396	rs6550508	-0.0105777	0.00279	G	C	0.0379	0.000151833	2200007
Height_PMID36224396	rs17036944	-0.0132087	0.00354	G	A	0.0227	0.000191886	2200007
Height_PMID36224396	rs2276002	0.00441354	0.00115	G	A	0.222	0.000118632	2200007
Height_PMID36224396	rs3845948	0.00440463	0.00118	C	T	0.227	0.000195008	2200007
Height_PMID36224396	rs2685109	-0.00530931	0.00153	A	C	0.118	0.000501959	2200007
Height_PMID36224396	rs2507948	-0.00414657	0.000947	G	A	0.537	1.20095e-05	2200007
Height_PMID36224396	rs2685080	-0.0080955	0.00144	C	T	0.134	1.69078e-08	2200007
Height_PMID36224396	rs6783789	-0.0122793	0.00285	G	T	0.0322	1.61025e-05	2200007
Height_PMID36224396	rs7617462	0.00458122	0.00138	G	A	0.131	0.000869741	2200007
Height_PMID36224396	rs13077801	0.00395369	0.00116	G	T	0.208	0.000641729	2200007
Height_PMID36224396	rs6794868	0.00778765	0.0013	A	G	0.161	1.85226e-09	2200007
Height_PMID36224396	rs11713329	0.0146426	0.00153	G	A	0.104	1.0709e-21	2200007
Height_PMID36224396	rs6790217	0.0117915	0.00115	C	A	0.216	1.15632e-24	2200007
Height_PMID36224396	rs11712794	0.0108011	0.00131	T	C	0.151	1.95391e-16	2200007
Height_PMID36224396	rs9826388	0.0117454	0.00115	G	A	0.224	1.69583e-24	2200007
Height_PMID36224396	rs6775702	0.0112814	0.00115	A	T	0.222	1.50987e-22	2200007
Height_PMID36224396	rs6779021	0.0112779	0.00115	C	T	0.222	1.59189e-22	2200007
Height_PMID36224396	rs9311167	0.0115812	0.00121	G	A	0.187	1.34048e-21	2200007
Height_PMID36224396	rs2668069	0.00924931	0.00115	A	G	0.769	1.09785e-15	2200007
Height_PMID36224396	rs6791072	0.0141486	0.00139	C	T	0.139	1.94174e-24	2200007
Height_PMID36224396	rs6787874	0.00973204	0.00111	A	G	0.307	1.9917e-18	2200007
Height_PMID36224396	rs1573291	0.0174207	0.00131	T	C	0.159	1.64485e-40	2200007
Height_PMID36224396	rs10095	0.0225645	0.00127	G	A	0.163	1.65952e-70	2200007
Height_PMID36224396	rs11129775	0.0226022	0.00127	T	C	0.163	1.31028e-70	2200007
Height_PMID36224396	rs11709029	0.0226149	0.00127	T	C	0.163	1.0753e-70	2200007
Height_PMID36224396	rs17037286	0.0222565	0.00126	A	G	0.167	1.11354e-69	2200007
Height_PMID36224396	rs11715770	0.0193882	0.00116	A	G	0.216	1.21227e-62	2200007
Height_PMID36224396	rs928807	0.0189438	0.00115	G	T	0.216	1.52865e-60	2200007
Height_PMID36224396	rs11707277	0.0243051	0.00135	A	G	0.137	1.66147e-72	2200007
Height_PMID36224396	rs6599099	0.0118133	0.000992	T	C	0.672	1.01462e-32	2200007
Height_PMID36224396	rs3753170	0.0117921	0.000992	A	G	0.672	1.3036e-32	2200007
Height_PMID36224396	rs7614714	0.00961025	0.00219	C	T	0.951	1.16015e-05	2200007
Height_PMID36224396	rs11129778	0.00847464	0.00177	G	A	0.921	1.58873e-06	2200007
Height_PMID36224396	rs9825655	0.0102595	0.0017	T	C	0.0891	1.69852e-09	2200007
Height_PMID36224396	rs9847922	0.00594734	0.00138	C	G	0.146	1.53235e-05	2200007
Height_PMID36224396	rs9311180	0.0049549	0.00135	G	A	0.153	0.000238402	2200007
Height_PMID36224396	rs6599263	0.00499841	0.00135	T	G	0.156	0.000211805	2200007
Height_PMID36224396	rs6778005	0.0048277	0.00135	C	T	0.154	0.000340966	2200007
Height_PMID36224396	rs11129780	-0.00503922	0.00155	A	G	0.102	0.00111863	2200007
Height_PMID36224396	rs5875	-0.00543596	0.00154	A	T	0.106	0.000425218	2200007
Height_PMID36224396	rs7625290	-0.00753544	0.00231	G	T	0.045	0.00109495	2200007
Height_PMID36224396	rs4988457	-0.00760157	0.00231	G	C	0.0449	0.000994462	2200007
Height_PMID36224396	rs6767007	-0.00660033	0.00207	T	C	0.0565	0.00143376	2200007
Height_PMID36224396	rs9845474	-0.00520412	0.00163	C	T	0.0954	0.00137129	2200007
Height_PMID36224396	rs13318139	-0.00542749	0.00164	A	C	0.0919	0.000940876	2200007
Height_PMID36224396	rs28405716	-0.00538242	0.00162	G	A	0.0964	0.00089809	2200007
Height_PMID36224396	rs9850171	-0.00548868	0.00164	A	G	0.0918	0.000833899	2200007
Height_PMID36224396	rs34990724	-0.00714733	0.00212	C	T	0.0523	0.000728645	2200007
Height_PMID36224396	rs4955397	-0.00728622	0.00212	C	T	0.0522	0.000591632	2200007
Height_PMID36224396	rs697331	0.00822602	0.0019	C	T	0.935	1.43527e-05	2200007
Height_PMID36224396	rs818817	0.00641998	0.00134	G	A	0.855	1.5975e-06	2200007
Height_PMID36224396	rs818812	0.00597373	0.00135	G	A	0.856	1.03326e-05	2200007
Height_PMID36224396	rs7645358	-0.00443027	0.00132	G	A	0.191	0.000779948	2200007
Height_PMID36224396	rs13084981	-0.00492851	0.00148	T	C	0.136	0.000850882	2200007
Height_PMID36224396	rs9832895	0.00322239	0.000987	C	T	0.478	0.00109809	2200007
Height_PMID36224396	rs7638275	0.0121783	0.00378	G	A	0.982	0.00127575	2200007
Height_PMID36224396	rs6768664	0.00406885	0.000936	A	C	0.538	1.3825e-05	2200007
Height_PMID36224396	rs13061927	0.00340883	0.001	T	G	0.346	0.000652914	2200007
Height_PMID36224396	rs9851724	0.00369294	0.00101	T	C	0.692	0.000273988	2200007
Height_PMID36224396	rs11717818	0.00340122	0.000958	T	C	0.492	0.000387398	2200007
Height_PMID36224396	rs7633988	0.00391695	0.00103	A	T	0.692	0.000143097	2200007
Height_PMID36224396	rs6791171	0.00505229	0.00137	T	C	0.136	0.000232872	2200007
Height_PMID36224396	rs4676592	0.00454606	0.00133	T	C	0.149	0.000641412	2200007
Height_PMID36224396	rs4676591	0.00412959	0.00112	C	T	0.231	0.000233412	2200007
Height_PMID36224396	rs13062806	0.00396969	0.00111	C	A	0.239	0.000341907	2200007
Height_PMID36224396	rs3923518	0.00386096	0.00112	A	C	0.227	0.000577326	2200007
Height_PMID36224396	rs6776510	0.00500763	0.000952	T	C	0.549	1.44066e-07	2200007
Height_PMID36224396	rs4284929	0.00383659	0.00112	G	A	0.227	0.000618944	2200007
Height_PMID36224396	rs11923194	0.00424756	0.00134	C	G	0.145	0.00149132	2200007
Height_PMID36224396	rs11915204	0.00390179	0.00112	A	G	0.227	0.000484284	2200007
Height_PMID36224396	rs4637231	0.00459578	0.000947	C	T	0.475	1.20949e-06	2200007
Height_PMID36224396	rs4481097	0.0046039	0.000947	C	T	0.475	1.15848e-06	2200007
Height_PMID36224396	rs6786732	0.0050918	0.000957	T	C	0.549	1.01939e-07	2200007
Height_PMID36224396	rs11924818	0.00423244	0.00113	A	G	0.22	0.000181357	2200007
Height_PMID36224396	rs4676588	-0.00458881	0.00104	T	C	0.694	1.1241e-05	2200007
Height_PMID36224396	rs4374473	-0.00385919	0.001	T	C	0.647	0.000113481	2200007
Height_PMID36224396	rs4496420	-0.00382544	0.000999	C	A	0.651	0.000128734	2200007
Height_PMID36224396	rs11129810	-0.00388763	0.001	C	T	0.647	0.000100951	2200007
Height_PMID36224396	rs9311200	-0.00388532	0.001	G	A	0.647	0.000105479	2200007
Height_PMID36224396	rs4585134	-0.00469474	0.00146	G	T	0.881	0.00134689	2200007
Height_PMID36224396	rs6763211	0.00489374	0.00151	C	T	0.109	0.00120922	2200007
Height_PMID36224396	rs13071065	0.00471951	0.00149	G	A	0.113	0.0015672	2200007
Height_PMID36224396	rs6599273	0.00392354	0.00101	G	T	0.368	0.000107996	2200007
Height_PMID36224396	rs4491835	0.00639688	0.000997	C	T	0.617	1.37569e-10	2200007
Height_PMID36224396	rs4616582	0.0049171	0.00103	G	T	0.365	1.87265e-06	2200007
Height_PMID36224396	rs7615849	0.00507702	0.00155	A	G	0.104	0.00107669	2200007
Height_PMID36224396	rs4558686	0.00456029	0.00142	T	C	0.132	0.00131696	2200007
Height_PMID36224396	rs17790251	0.00561662	0.00146	C	T	0.122	0.00012017	2200007
Height_PMID36224396	rs11925218	0.00368645	0.00103	A	C	0.341	0.000352931	2200007
Height_PMID36224396	rs6599003	0.00361745	0.00103	A	G	0.341	0.000442758	2200007
Height_PMID36224396	rs12635796	0.00524783	0.00155	T	C	0.103	0.000694641	2200007
Height_PMID36224396	rs2293312	0.00368848	0.00103	A	C	0.342	0.000328312	2200007
Height_PMID36224396	rs3732375	0.004606	0.00142	G	A	0.132	0.00113936	2200007
Height_PMID36224396	rs3796127	0.00500266	0.00138	A	G	0.137	0.000296965	2200007
Height_PMID36224396	rs1112438	0.00550013	0.00105	A	G	0.285	1.68045e-07	2200007
Height_PMID36224396	rs6599010	0.00531688	0.001	T	C	0.377	1.17408e-07	2200007
Height_PMID36224396	rs1274972	0.0043881	0.00102	A	G	0.347	1.58489e-05	2200007
Height_PMID36224396	rs1274971	0.00439406	0.00102	A	G	0.347	1.55395e-05	2200007
Height_PMID36224396	rs1274970	-0.00439146	0.00102	C	T	0.653	1.56123e-05	2200007
Height_PMID36224396	rs2949565	-0.00438021	0.00102	A	G	0.653	1.64084e-05	2200007
Height_PMID36224396	rs784508	-0.00437229	0.00102	T	C	0.653	1.70411e-05	2200007
Height_PMID36224396	rs784507	-0.00512384	0.00138	G	A	0.863	0.000210027	2200007
Height_PMID36224396	rs784505	-0.00531185	0.001	A	G	0.623	1.19962e-07	2200007
Height_PMID36224396	rs1274968	-0.00444182	0.00102	T	C	0.653	1.26594e-05	2200007
Height_PMID36224396	rs784490	-0.00576491	0.00109	G	A	0.747	1.38385e-07	2200007
Height_PMID36224396	rs784491	-0.00575844	0.00109	C	T	0.747	1.42847e-07	2200007
Height_PMID36224396	rs704959	-0.00439241	0.00102	A	G	0.654	1.56949e-05	2200007
Height_PMID36224396	rs13084580	0.005617	0.00152	T	C	0.106	0.000215064	2200007
Height_PMID36224396	rs2271487	0.00354377	0.000962	G	A	0.397	0.000228641	2200007
Height_PMID36224396	rs17786312	0.00525872	0.00122	G	C	0.177	1.7545e-05	2200007
Height_PMID36224396	rs9311209	-0.00436305	0.00132	T	C	0.843	0.000973907	2200007
Height_PMID36224396	rs12497322	-0.00366252	0.00109	A	G	0.318	0.000772621	2200007
Height_PMID36224396	rs1344220	0.00423281	0.000975	T	C	0.543	1.42348e-05	2200007
Height_PMID36224396	rs11718582	-0.00441846	0.00138	A	G	0.335	0.00131165	2200007
Height_PMID36224396	rs3821374	0.00402391	0.00124	G	A	0.806	0.00115153	2200007
Height_PMID36224396	rs4676495	0.00365373	0.000953	T	G	0.528	0.000125646	2200007
Height_PMID36224396	rs816506	0.00336903	0.000978	G	A	0.487	0.000574292	2200007
Height_PMID36224396	rs845865	0.00471806	0.00134	T	C	0.853	0.000427593	2200007
Height_PMID36224396	rs1398654	0.00428873	0.00114	A	C	0.76	0.00017823	2200007
Height_PMID36224396	rs1464049	0.00393836	0.0012	G	T	0.802	0.00102822	2200007
Height_PMID36224396	rs4676503	0.00401742	0.00122	G	T	0.817	0.0010037	2200007
Height_PMID36224396	rs1513217	0.00425874	0.00113	G	A	0.76	0.000169851	2200007
Height_PMID36224396	rs4352320	0.00344718	0.00109	C	T	0.74	0.00150364	2200007
Height_PMID36224396	rs17039482	-0.00403147	0.00109	C	T	0.249	0.000222142	2200007
Height_PMID36224396	rs9868941	0.00384529	0.00109	T	C	0.746	0.000416701	2200007
Height_PMID36224396	rs1527561	0.00396219	0.00109	A	G	0.747	0.000283309	2200007
Height_PMID36224396	rs10510704	0.00374064	0.00109	A	C	0.729	0.000606704	2200007
Height_PMID36224396	rs1527558	0.00387486	0.00109	G	T	0.747	0.00038629	2200007
Height_PMID36224396	rs10865887	0.00382263	0.00109	A	C	0.729	0.000463669	2200007
Height_PMID36224396	rs6763393	0.00375755	0.00109	C	A	0.741	0.000574115	2200007
Height_PMID36224396	rs1527556	-0.00391067	0.0011	T	G	0.255	0.000370152	2200007
Height_PMID36224396	rs1581626	0.0036788	0.0011	G	A	0.741	0.000870154	2200007
Height_PMID36224396	rs4676665	0.00409407	0.00112	A	G	0.73	0.000266597	2200007
Height_PMID36224396	rs6763200	-0.012044	0.00366	T	C	0.0208	0.00098586	2200007
Height_PMID36224396	rs4591446	0.00319737	0.00097	C	A	0.415	0.000977854	2200007
Height_PMID36224396	rs1585287	0.00323107	0.000971	A	G	0.419	0.000880336	2200007
Height_PMID36224396	rs9823099	0.00326697	0.000982	G	A	0.416	0.000874382	2200007
Height_PMID36224396	rs13085835	0.00352261	0.00105	G	A	0.291	0.000813777	2200007
Height_PMID36224396	rs1598999	0.00357088	0.00105	G	A	0.293	0.000652935	2200007
Height_PMID36224396	rs7652142	0.00353652	0.00098	T	C	0.41	0.000307578	2200007
Height_PMID36224396	rs4676548	0.00366559	0.00105	T	C	0.294	0.000466806	2200007
Height_PMID36224396	rs4676553	0.00371959	0.00105	G	A	0.294	0.00040219	2200007
Height_PMID36224396	rs4234128	-0.00364725	0.000978	T	C	0.584	0.000191034	2200007
Height_PMID36224396	rs2067773	0.00394156	0.00105	T	C	0.298	0.000164152	2200007
Height_PMID36224396	rs11711016	-0.00381596	0.000983	T	C	0.578	0.000104363	2200007
Height_PMID36224396	rs13092608	0.00397995	0.00105	C	T	0.298	0.000145285	2200007
Height_PMID36224396	rs7632391	0.00333317	0.000984	G	A	0.365	0.000701448	2200007
Height_PMID36224396	rs13326962	-0.00426198	0.000982	A	G	0.387	1.41095e-05	2200007
Height_PMID36224396	rs9848462	-0.00441967	0.00103	A	T	0.292	1.90525e-05	2200007
Height_PMID36224396	rs9863428	-0.00447304	0.00103	C	T	0.292	1.54117e-05	2200007
Height_PMID36224396	rs11129862	-0.00453952	0.00104	A	C	0.295	1.33789e-05	2200007
Height_PMID36224396	rs17761234	-0.00377751	0.00117	G	A	0.204	0.00121911	2200007
Height_PMID36224396	rs4530464	0.00381363	0.000983	A	G	0.55	0.000104801	2200007
Height_PMID36224396	rs9834531	-0.00346373	0.00105	A	T	0.306	0.00102303	2200007
Height_PMID36224396	rs9878321	-0.00346283	0.00105	G	A	0.306	0.00102129	2200007
Height_PMID36224396	rs13082783	0.00479327	0.000999	G	A	0.4	1.594e-06	2200007
Height_PMID36224396	rs2679807	0.00347064	0.000957	T	G	0.467	0.00028876	2200007
Height_PMID36224396	rs9871825	-0.0150151	0.004	G	A	0.0167	0.000175647	2200007
Height_PMID36224396	rs6599101	-0.00952131	0.00267	A	G	0.0499	0.000356208	2200007
Height_PMID36224396	rs9848083	-0.00320853	0.00101	A	G	0.374	0.00154181	2200007
Height_PMID36224396	rs4498012	0.00644205	0.00174	A	C	0.908	0.000208677	2200007
Height_PMID36224396	rs684659	0.00623912	0.00174	A	T	0.907	0.000345024	2200007
Height_PMID36224396	rs636305	0.00796255	0.00244	T	A	0.953	0.0011118	2200007
Height_PMID36224396	rs13067838	0.00456992	0.00131	A	G	0.152	0.000467102	2200007
Height_PMID36224396	rs9942020	-0.00946048	0.00287	A	G	0.0298	0.000989002	2200007
Height_PMID36224396	rs4974056	0.00696154	0.000941	T	C	0.477	1.37441e-13	2200007
Height_PMID36224396	rs432084	0.00330825	0.001	C	T	0.665	0.000939371	2200007
Height_PMID36224396	rs409347	0.00328414	0.001	T	C	0.681	0.00108366	2200007
Height_PMID36224396	rs408499	0.00328789	0.001	G	A	0.668	0.00102576	2200007
Height_PMID36224396	rs9284874	-0.00643566	0.00113	T	C	0.232	1.2561e-08	2200007
Height_PMID36224396	rs442683	0.00333011	0.00101	A	G	0.687	0.00103242	2200007
Height_PMID36224396	rs7629605	-0.00667058	0.0011	A	G	0.256	1.47569e-09	2200007
Height_PMID36224396	rs394831	0.00352606	0.00102	A	C	0.688	0.000544336	2200007
Height_PMID36224396	rs421353	0.007963	0.000968	A	G	0.428	1.90835e-16	2200007
Height_PMID36224396	rs429988	0.00770927	0.00101	G	A	0.644	1.88794e-14	2200007
Height_PMID36224396	rs11717807	0.00917864	0.00096	G	A	0.495	1.20712e-21	2200007
Height_PMID36224396	rs442115	0.00918258	0.000942	G	T	0.53	1.97205e-22	2200007
Height_PMID36224396	rs419918	0.00948654	0.000951	C	G	0.497	1.9055e-23	2200007
Height_PMID36224396	rs431867	0.00927884	0.000948	G	A	0.505	1.32088e-22	2200007
Height_PMID36224396	rs9849221	-0.0172004	0.00471	T	C	0.0202	0.000260086	2200007
Height_PMID36224396	rs383911	0.00978864	0.000957	A	G	0.49	1.43936e-24	2200007
Height_PMID36224396	rs7619773	-0.0173859	0.0049	C	G	0.0185	0.000383933	2200007
Height_PMID36224396	rs406589	-0.0083598	0.000949	T	G	0.473	1.29278e-18	2200007
Height_PMID36224396	rs444561	0.00837859	0.000955	C	G	0.548	1.78158e-18	2200007
Height_PMID36224396	rs9848575	-0.0181568	0.00483	C	A	0.0184	0.000167936	2200007
Height_PMID36224396	rs443824	-0.0104479	0.00142	A	G	0.136	1.72005e-13	2200007
Height_PMID36224396	rs12485899	0.00956496	0.0012	C	T	0.51	1.44214e-15	2200007
Height_PMID36224396	rs7642431	0.0103137	0.00125	T	C	0.456	1.3842e-16	2200007
Height_PMID36224396	rs7621892	0.00882342	0.0012	C	A	0.503	1.96018e-13	2200007
Height_PMID36224396	rs17280334	0.0108821	0.00169	T	C	0.106	1.31725e-10	2200007
Height_PMID36224396	rs454690	-0.00946416	0.00123	C	G	0.478	1.68805e-14	2200007
Height_PMID36224396	rs7628617	0.0125124	0.000978	T	C	0.441	1.86984e-37	2200007
Height_PMID36224396	rs3864004	0.0139286	0.000962	A	G	0.424	1.49397e-47	2200007
Height_PMID36224396	rs3915129	0.0139292	0.000961	G	T	0.426	1.44118e-47	2200007
Height_PMID36224396	rs9813198	0.0136594	0.000965	G	A	0.438	1.62179e-45	2200007
Height_PMID36224396	rs11564450	0.0139394	0.000962	G	C	0.428	1.41722e-47	2200007
Height_PMID36224396	rs9816029	0.00984563	0.00103	C	G	0.306	1.71164e-21	2200007
Height_PMID36224396	rs6793667	0.00985337	0.00103	A	G	0.306	1.59219e-21	2200007
Height_PMID36224396	rs9849601	0.00509272	0.00131	T	C	0.173	0.00010215	2200007
Height_PMID36224396	rs11718282	0.00975489	0.00105	A	C	0.294	1.81019e-20	2200007
Height_PMID36224396	rs4973934	0.0110295	0.000962	G	A	0.469	1.88407e-30	2200007
Height_PMID36224396	rs11707034	0.00994313	0.00113	A	G	0.22	1.6091e-18	2200007
Height_PMID36224396	rs6599150	0.0108307	0.00096	T	G	0.458	1.51797e-29	2200007
Height_PMID36224396	rs6775739	0.00704372	0.00145	G	A	0.121	1.11855e-06	2200007
Height_PMID36224396	rs9311269	0.00701246	0.00145	C	T	0.121	1.2492e-06	2200007
Height_PMID36224396	rs1532017	0.00691382	0.00145	A	T	0.12	1.8982e-06	2200007
Height_PMID36224396	rs6786558	0.0047785	0.00125	G	A	0.186	0.000136091	2200007
Height_PMID36224396	rs749932	0.00968598	0.000966	C	T	0.473	1.20953e-23	2200007
Height_PMID36224396	rs4544584	0.00805944	0.00142	T	G	0.128	1.47045e-08	2200007
Height_PMID36224396	rs13327260	0.00792045	0.00152	G	A	0.109	1.93576e-07	2200007
Height_PMID36224396	rs9311275	0.00847136	0.000993	C	T	0.504	1.40877e-17	2200007
Height_PMID36224396	rs9866871	0.008664	0.000988	C	T	0.501	1.84566e-18	2200007
Height_PMID36224396	rs13068880	0.00777289	0.00162	A	C	0.0932	1.68826e-06	2200007
Height_PMID36224396	rs7627972	0.0069917	0.000985	A	C	0.503	1.26338e-12	2200007
Height_PMID36224396	rs10446425	0.00659788	0.000981	A	C	0.496	1.71362e-11	2200007
Height_PMID36224396	rs7649806	0.00506652	0.00134	A	T	0.461	0.000150704	2200007
Height_PMID36224396	rs2291757	0.00666794	0.000988	G	A	0.515	1.49169e-11	2200007
Height_PMID36224396	rs9878069	0.00453273	0.00104	G	A	0.303	1.2126e-05	2200007
Height_PMID36224396	rs1495698	0.00447212	0.00103	C	T	0.303	1.44092e-05	2200007
Height_PMID36224396	rs1795318	-0.00591423	0.00097	T	C	0.479	1.08413e-09	2200007
Height_PMID36224396	rs2643962	-0.00406171	0.00111	T	C	0.737	0.000246948	2200007
Height_PMID36224396	rs2700436	-0.004054	0.00111	T	C	0.737	0.000246787	2200007
Height_PMID36224396	rs1691962	-0.00542979	0.000952	G	A	0.498	1.18774e-08	2200007
Height_PMID36224396	rs11129919	-0.005426	0.000953	T	A	0.498	1.22299e-08	2200007
Height_PMID36224396	rs1795355	-0.00579489	0.000963	C	T	0.479	1.77745e-09	2200007
Height_PMID36224396	rs17212658	0.0051233	0.0014	C	T	0.153	0.000246516	2200007
Height_PMID36224396	rs9850226	0.0052493	0.00109	C	T	0.254	1.42518e-06	2200007
Height_PMID36224396	rs13068312	0.00533871	0.00109	C	T	0.251	1.05095e-06	2200007
Height_PMID36224396	rs904269	-0.00347632	0.000997	A	C	0.553	0.000488962	2200007
Height_PMID36224396	rs12107568	-0.00370793	0.00106	G	A	0.295	0.000486975	2200007
Height_PMID36224396	rs9847688	-0.0037905	0.00107	G	T	0.302	0.000395427	2200007
Height_PMID36224396	rs6782307	-0.00526309	0.00121	C	T	0.217	1.29982e-05	2200007
Height_PMID36224396	rs17286848	-0.00437698	0.00128	G	A	0.167	0.000632501	2200007
Height_PMID36224396	rs6775303	-0.00512161	0.00146	G	A	0.114	0.000460238	2200007
Height_PMID36224396	rs13085742	-0.00478736	0.00146	G	C	0.115	0.00100381	2200007
Height_PMID36224396	rs17287575	-0.00416329	0.00125	C	G	0.17	0.00085221	2200007
Height_PMID36224396	rs33485	-0.00497534	0.00113	T	C	0.767	1.09981e-05	2200007
Height_PMID36224396	rs33487	-0.00319873	0.000988	A	G	0.613	0.00119926	2200007
Height_PMID36224396	rs2079860	-0.00329118	0.00104	G	C	0.304	0.0014902	2200007
Height_PMID36224396	rs13054	-0.00556823	0.00098	C	T	0.571	1.31211e-08	2200007
Height_PMID36224396	rs33518	-0.00552103	0.000981	C	T	0.571	1.80415e-08	2200007
Height_PMID36224396	rs33519	-0.00478744	0.000981	G	A	0.579	1.07316e-06	2200007
Height_PMID36224396	rs17074496	-0.00656139	0.00171	A	G	0.0909	0.000126951	2200007
Height_PMID36224396	rs485118	-0.00964915	0.00281	G	A	0.967	0.000596619	2200007
Height_PMID36224396	rs6805421	0.00351288	0.001	G	A	0.653	0.000467779	2200007
Height_PMID36224396	rs123509	0.00428598	0.00117	C	T	0.775	0.0002609	2200007
Height_PMID36224396	rs339697	0.00413177	0.000963	G	A	0.614	1.79465e-05	2200007
Height_PMID36224396	rs339693	0.00432808	0.000992	T	C	0.642	1.29311e-05	2200007
Height_PMID36224396	rs2290973	0.00455336	0.000958	A	G	0.535	1.99974e-06	2200007
Height_PMID36224396	rs339731	0.00357984	0.00108	G	A	0.271	0.000965395	2200007
Height_PMID36224396	rs339683	0.00508933	0.00117	T	G	0.769	1.47536e-05	2200007
Height_PMID36224396	rs339682	0.0050288	0.00117	G	A	0.769	1.86483e-05	2200007
Height_PMID36224396	rs3846063	0.00379549	0.00108	T	G	0.272	0.000458556	2200007
Height_PMID36224396	rs2372110	0.00385024	0.00108	C	A	0.275	0.000363179	2200007
Height_PMID36224396	rs4683332	0.00351487	0.00107	T	C	0.309	0.00103956	2200007
Height_PMID36224396	rs12639142	0.00390173	0.00108	T	C	0.275	0.00031122	2200007
Height_PMID36224396	rs4683335	0.00378578	0.00108	T	C	0.312	0.000468488	2200007
Height_PMID36224396	rs4396867	-0.00625917	0.0011	A	G	0.253	1.20972e-08	2200007
Height_PMID36224396	rs4682862	0.00415943	0.000967	G	A	0.437	1.68716e-05	2200007
Height_PMID36224396	rs11129978	0.00899374	0.00102	T	C	0.356	1.34892e-18	2200007
Height_PMID36224396	rs1366046	0.00584796	0.000975	C	A	0.407	1.99364e-09	2200007
Height_PMID36224396	rs7612912	0.00584477	0.000974	C	T	0.419	1.96048e-09	2200007
Height_PMID36224396	rs760193	0.00742072	0.00109	T	C	0.282	1.1546e-11	2200007
Height_PMID36224396	rs1346413	0.00942938	0.00278	C	T	0.958	0.000686801	2200007
Height_PMID36224396	rs12488474	0.00853008	0.00111	A	T	0.274	1.45402e-14	2200007
Height_PMID36224396	rs9311329	0.0113058	0.003	T	C	0.969	0.000162361	2200007
Height_PMID36224396	rs1427801	0.0112201	0.003	C	T	0.969	0.00018248	2200007
Height_PMID36224396	rs1104018	0.0112134	0.003	A	G	0.969	0.00018847	2200007
Height_PMID36224396	rs834695	0.0112583	0.00301	G	A	0.969	0.000179475	2200007
Height_PMID36224396	rs12495968	-0.0149285	0.00134	C	G	0.144	1.1749e-28	2200007
Height_PMID36224396	rs2288370	0.00385893	0.000999	C	T	0.341	0.000112319	2200007
Height_PMID36224396	rs3915020	-0.00573146	0.0013	T	C	0.17	1.03358e-05	2200007
Height_PMID36224396	rs601384	0.0120044	0.0034	T	A	0.976	0.000408127	2200007
Height_PMID36224396	rs3732856	-0.0105264	0.000969	T	C	0.574	1.71009e-27	2200007
Height_PMID36224396	rs7619872	-0.0141267	0.00125	T	C	0.165	1.59142e-29	2200007
Height_PMID36224396	rs737351	-0.0141997	0.00126	C	T	0.165	1.11625e-29	2200007
Height_PMID36224396	rs12639294	0.00930021	0.000952	G	C	0.477	1.55561e-22	2200007
Height_PMID36224396	rs6442139	0.0260924	0.00805	A	T	0.00822	0.00119208	2200007
Height_PMID36224396	rs9878975	-0.0127198	0.00124	C	A	0.173	1.5043e-24	2200007
Height_PMID36224396	rs2372335	-0.00885277	0.000975	A	G	0.51	1.10324e-19	2200007
Height_PMID36224396	rs13327174	-0.00377848	0.00115	A	G	0.224	0.000993626	2200007
Height_PMID36224396	rs1878722	0.00743457	0.00142	G	A	0.339	1.68409e-07	2200007
Height_PMID36224396	rs9875582	0.00378812	0.00119	A	C	0.762	0.00139849	2200007
Height_PMID36224396	rs17075317	-0.0045068	0.0012	A	G	0.222	0.000170565	2200007
Height_PMID36224396	rs4683364	-0.00380802	0.00119	T	C	0.214	0.00133053	2200007
Height_PMID36224396	rs17075335	-0.00375942	0.00118	C	T	0.214	0.00146942	2200007
Height_PMID36224396	rs7641590	-0.0061126	0.00143	A	C	0.138	1.92486e-05	2200007
Height_PMID36224396	rs6808396	-0.00627103	0.00143	C	T	0.138	1.21783e-05	2200007
Height_PMID36224396	rs7646966	0.00644427	0.00134	A	C	0.838	1.44191e-06	2200007
Height_PMID36224396	rs1320160	0.00653986	0.00134	A	G	0.841	1.09169e-06	2200007
Height_PMID36224396	rs17075415	-0.00606243	0.00142	T	C	0.145	1.84077e-05	2200007
Height_PMID36224396	rs1320163	0.0065181	0.00134	G	A	0.841	1.18816e-06	2200007
Height_PMID36224396	rs2041	-0.0116697	0.00313	T	C	0.0257	0.000190549	2200007
Height_PMID36224396	rs17473118	-0.00586616	0.00151	A	G	0.12	0.000104348	2200007
Height_PMID36224396	rs9836310	0.00656629	0.00206	A	G	0.0582	0.00146184	2200007
Height_PMID36224396	rs7630503	0.00669379	0.00207	C	T	0.0576	0.00120496	2200007
Height_PMID36224396	rs3843371	0.00656534	0.00207	T	C	0.0563	0.00153638	2200007
Height_PMID36224396	rs9855152	-0.00399447	0.0011	C	T	0.699	0.000264619	2200007
Height_PMID36224396	rs9865920	-0.00406642	0.00108	C	T	0.689	0.000173508	2200007
Height_PMID36224396	rs9846407	-0.00405806	0.00108	T	C	0.689	0.000178839	2200007
Height_PMID36224396	rs2372688	-0.00366449	0.00109	T	C	0.695	0.000754519	2200007
Height_PMID36224396	rs4610267	-0.00367938	0.00109	C	T	0.695	0.000717779	2200007
Height_PMID36224396	rs9311357	-0.00376901	0.00109	A	G	0.698	0.000541012	2200007
Height_PMID36224396	rs13084236	0.00380263	0.00109	C	T	0.303	0.000500793	2200007
Height_PMID36224396	rs1129133	0.00376135	0.0011	T	C	0.301	0.000604548	2200007
Height_PMID36224396	rs7616113	0.00368116	0.00109	C	T	0.308	0.000736314	2200007
Height_PMID36224396	rs12108134	-0.0038854	0.00101	T	C	0.471	0.000113699	2200007
Height_PMID36224396	rs4334678	0.00400158	0.00109	A	G	0.298	0.00025559	2200007
Height_PMID36224396	rs13072696	0.00403943	0.00109	A	G	0.298	0.00022189	2200007
Height_PMID36224396	rs2141574	0.00416484	0.00108	C	T	0.318	0.000107498	2200007
Height_PMID36224396	rs2049777	0.00416558	0.00108	T	G	0.318	0.000107144	2200007
Height_PMID36224396	rs1402751	-0.00369784	0.00101	A	C	0.45	0.000245617	2200007
Height_PMID36224396	rs2293600	-0.00380735	0.00101	G	T	0.451	0.000154987	2200007
Height_PMID36224396	rs13319803	-0.00386817	0.001	A	G	0.452	0.000118205	2200007
Height_PMID36224396	rs6441861	-0.0038278	0.00101	G	A	0.449	0.000151767	2200007
Height_PMID36224396	rs12635624	-0.00371429	0.00101	A	G	0.452	0.000233388	2200007
Height_PMID36224396	rs954282	-0.00358614	0.000988	T	C	0.583	0.000282263	2200007
Height_PMID36224396	rs7640654	-0.00333398	0.000976	C	A	0.519	0.000633363	2200007
Height_PMID36224396	rs725866	-0.0034793	0.000975	G	A	0.524	0.000359727	2200007
Height_PMID36224396	rs4234448	-0.00366558	0.000981	C	G	0.587	0.000187811	2200007
Height_PMID36224396	rs2257995	-0.00367275	0.000984	T	C	0.598	0.000189527	2200007
Height_PMID36224396	rs2279908	-0.00367668	0.000983	T	C	0.595	0.00018309	2200007
Height_PMID36224396	rs3796178	-0.00366605	0.000984	T	C	0.598	0.000193857	2200007
Height_PMID36224396	rs7650048	-0.00369476	0.000983	A	C	0.598	0.00017208	2200007
Height_PMID36224396	rs4429669	-0.00369844	0.000983	G	A	0.598	0.000169213	2200007
Height_PMID36224396	rs4682752	-0.00371213	0.000982	G	A	0.595	0.000157317	2200007
Height_PMID36224396	rs11922470	-0.00357808	0.000986	T	C	0.596	0.000285197	2200007
Height_PMID36224396	rs6764293	-0.00372254	0.000984	T	C	0.595	0.000154508	2200007
Height_PMID36224396	rs2372828	-0.00345622	0.000979	A	G	0.524	0.000416772	2200007
Height_PMID36224396	rs9311361	-0.00341632	0.00098	G	T	0.524	0.000488727	2200007
Height_PMID36224396	rs937834	-0.00366043	0.000987	T	C	0.595	0.000208438	2200007
Height_PMID36224396	rs7653392	-0.00366508	0.000987	T	C	0.595	0.000205617	2200007
Height_PMID36224396	rs6441867	-0.00367703	0.000989	T	C	0.598	0.000200203	2200007
Height_PMID36224396	rs7642843	-0.00367268	0.000987	C	T	0.589	0.00019885	2200007
Height_PMID36224396	rs3804580	-0.00319199	0.000979	A	G	0.519	0.00110882	2200007
Height_PMID36224396	rs2888422	-0.00331348	0.00101	C	T	0.59	0.0010248	2200007
Height_PMID36224396	rs11715636	0.00727324	0.00169	C	G	0.0963	1.77573e-05	2200007
Height_PMID36224396	rs1532898	-0.00514511	0.00106	C	A	0.366	1.15673e-06	2200007
Height_PMID36224396	rs1109412	-0.00345947	0.00098	G	A	0.498	0.000418132	2200007
Height_PMID36224396	rs1995639	-0.00477885	0.000995	G	C	0.458	1.56916e-06	2200007
Height_PMID36224396	rs1995640	-0.00459842	0.000965	T	C	0.474	1.88236e-06	2200007
Height_PMID36224396	rs4622937	-0.00462911	0.000967	A	G	0.53	1.68396e-06	2200007
Height_PMID36224396	rs2372849	-0.00473353	0.00097	C	T	0.531	1.04938e-06	2200007
Height_PMID36224396	rs4683011	-0.00469443	0.00097	G	A	0.532	1.30096e-06	2200007
Height_PMID36224396	rs9877753	-0.00468007	0.000969	A	G	0.531	1.36831e-06	2200007
Height_PMID36224396	rs1401928	-0.00471339	0.000973	T	C	0.547	1.26594e-06	2200007
Height_PMID36224396	rs6764811	-0.00471103	0.000973	C	A	0.547	1.28675e-06	2200007
Height_PMID36224396	rs9835356	-0.00470681	0.000973	G	C	0.547	1.318e-06	2200007
Height_PMID36224396	rs11707321	0.00582965	0.00155	T	C	0.117	0.000162641	2200007
Height_PMID36224396	rs4683016	-0.00432306	0.000986	G	A	0.593	1.15987e-05	2200007
Height_PMID36224396	rs7631259	-0.0063063	0.00167	G	A	0.0843	0.000155084	2200007
Height_PMID36224396	rs7647252	-0.00551397	0.00169	A	G	0.0837	0.00106692	2200007
Height_PMID36224396	rs12494480	-0.00321932	0.000966	A	G	0.477	0.000857939	2200007
Height_PMID36224396	rs4683045	-0.00663507	0.00118	G	A	0.247	1.86042e-08	2200007
Height_PMID36224396	rs7651325	0.003903	0.00116	C	T	0.205	0.000735937	2200007
Height_PMID36224396	rs11719352	0.00381847	0.00116	T	G	0.207	0.000978668	2200007
Height_PMID36224396	rs245215	-0.00329624	0.00102	T	C	0.345	0.00126082	2200007
Height_PMID36224396	rs33767	-0.0032734	0.00102	A	G	0.35	0.00135095	2200007
Height_PMID36224396	rs33783	-0.00334783	0.00102	A	C	0.346	0.00102442	2200007
Height_PMID36224396	rs33802	-0.00350108	0.00104	C	T	0.321	0.000759616	2200007
Height_PMID36224396	rs6772141	0.00431758	0.00126	C	G	0.171	0.000599911	2200007
Height_PMID36224396	rs7433782	0.00372966	0.00109	A	G	0.238	0.000627761	2200007
Height_PMID36224396	rs2110084	0.0037924	0.00109	A	G	0.238	0.000515087	2200007
Height_PMID36224396	rs11709274	0.0035014	0.00103	G	T	0.288	0.000664127	2200007
Height_PMID36224396	rs17637178	0.00354419	0.00103	A	G	0.288	0.000595527	2200007
Height_PMID36224396	rs9990098	0.00344979	0.00103	T	C	0.287	0.000857715	2200007
Height_PMID36224396	rs3755825	-0.005689	0.00108	A	C	0.259	1.34948e-07	2200007
Height_PMID36224396	rs17637580	-0.00565372	0.00108	A	G	0.26	1.58402e-07	2200007
Height_PMID36224396	rs13084381	0.00704927	0.00147	C	A	0.114	1.70154e-06	2200007
Height_PMID36224396	rs9825692	-0.00410383	0.00106	G	A	0.694	0.000111493	2200007
Height_PMID36224396	rs2014378	0.0077721	0.00138	G	A	0.135	1.71372e-08	2200007
Height_PMID36224396	rs952621	0.00426673	0.00122	A	G	0.183	0.000472301	2200007
Height_PMID36224396	rs4311249	-0.00690762	0.000977	A	G	0.551	1.54527e-12	2200007
Height_PMID36224396	rs1877960	-0.00671603	0.00104	A	G	0.673	1.22449e-10	2200007
Height_PMID36224396	rs11549809	0.00770397	0.00104	A	G	0.289	1.01234e-13	2200007
Height_PMID36224396	rs267256	-0.00814076	0.00102	A	G	0.63	1.58511e-15	2200007
Height_PMID36224396	rs3821895	0.00800087	0.00104	G	A	0.288	1.61626e-14	2200007
Height_PMID36224396	rs267257	-0.00632581	0.000987	G	T	0.578	1.4768e-10	2200007
Height_PMID36224396	rs267261	-0.0068936	0.00101	T	C	0.656	1.06351e-11	2200007
Height_PMID36224396	rs2003879	0.00710919	0.00104	T	C	0.307	1.00925e-11	2200007
Height_PMID36224396	rs13066873	0.00809346	0.00101	T	C	0.339	1.46718e-15	2200007
Height_PMID36224396	rs1021124	-0.00633825	0.000986	A	G	0.613	1.31179e-10	2200007
Height_PMID36224396	rs267218	-0.00654763	0.000967	A	G	0.536	1.30227e-11	2200007
Height_PMID36224396	rs267236	-0.00775488	0.00101	C	T	0.661	1.85004e-14	2200007
Height_PMID36224396	rs3774675	-0.00732973	0.00109	C	T	0.277	1.59985e-11	2200007
Height_PMID36224396	rs2012762	-0.00771657	0.00105	T	G	0.694	1.58655e-13	2200007
Height_PMID36224396	rs7648441	-0.00747719	0.0022	A	G	0.945	0.000665856	2200007
Height_PMID36224396	rs4362757	-0.00637725	0.00106	A	G	0.705	1.79875e-09	2200007
Height_PMID36224396	rs11710266	-0.0082463	0.00111	T	C	0.233	1.12914e-13	2200007
Height_PMID36224396	rs11709753	-0.00822054	0.00111	T	C	0.233	1.37004e-13	2200007
Height_PMID36224396	rs2742408	0.00666813	0.00179	G	A	0.0825	0.000194559	2200007
Height_PMID36224396	rs2742409	0.00634463	0.00105	A	G	0.299	1.71776e-09	2200007
Height_PMID36224396	rs2251954	0.00413698	0.00096	C	T	0.477	1.6416e-05	2200007
Height_PMID36224396	rs2673051	0.00423708	0.000959	T	G	0.478	1.00105e-05	2200007
Height_PMID36224396	rs2742421	0.00421752	0.000959	G	T	0.478	1.09982e-05	2200007
Height_PMID36224396	rs11707239	-0.00483973	0.00142	G	A	0.122	0.000637839	2200007
Height_PMID36224396	rs2673050	0.00431657	0.000994	T	G	0.397	1.42033e-05	2200007
Height_PMID36224396	rs2742435	0.00429869	0.00098	A	G	0.457	1.15137e-05	2200007
Height_PMID36224396	rs938365	-0.0048317	0.00142	C	A	0.122	0.000650689	2200007
Height_PMID36224396	rs2742369	0.00419695	0.000961	A	C	0.478	1.26584e-05	2200007
Height_PMID36224396	rs2271619	-0.00500177	0.00139	G	A	0.128	0.000333865	2200007
Height_PMID36224396	rs2248991	0.00420204	0.000961	A	G	0.478	1.23537e-05	2200007
Height_PMID36224396	rs2742390	0.00420729	0.000962	A	G	0.478	1.21248e-05	2200007
Height_PMID36224396	rs2251109	0.00346717	0.00101	T	C	0.401	0.000567487	2200007
Height_PMID36224396	rs7621856	0.00566043	0.000993	C	T	0.587	1.18152e-08	2200007
Height_PMID36224396	rs2286489	0.00637121	0.000999	T	C	0.617	1.81808e-10	2200007
Height_PMID36224396	rs6770261	-0.00576491	0.0011	T	C	0.252	1.73416e-07	2200007
Height_PMID36224396	rs11718841	-0.00521322	0.00142	C	T	0.125	0.000234357	2200007
Height_PMID36224396	rs2108917	0.00656588	0.00109	G	A	0.711	1.53607e-09	2200007
Height_PMID36224396	rs17279465	0.00346302	0.00105	G	A	0.364	0.00101999	2200007
Height_PMID36224396	rs9848415	0.00345843	0.00109	A	G	0.245	0.00155971	2200007
Height_PMID36224396	rs7644870	0.00341828	0.00105	C	A	0.28	0.00112062	2200007
Height_PMID36224396	rs2531742	-0.00415507	0.000969	A	G	0.381	1.81053e-05	2200007
Height_PMID36224396	rs2531756	-0.00612068	0.00165	A	C	0.0884	0.000204906	2200007
Height_PMID36224396	rs2064061	-0.00301861	0.000949	G	A	0.467	0.0014641	2200007
Height_PMID36224396	rs2633734	-0.00654114	0.00173	A	G	0.0789	0.000161457	2200007
Height_PMID36224396	rs9823284	-0.00656777	0.00174	T	C	0.0788	0.000153446	2200007
Height_PMID36224396	rs1883092	-0.00659177	0.00174	G	T	0.0788	0.000146776	2200007
Height_PMID36224396	rs9830944	-0.00660841	0.00174	C	T	0.0788	0.000141306	2200007
Height_PMID36224396	rs7614952	-0.00393947	0.00104	G	A	0.711	0.000154974	2200007
Height_PMID36224396	rs12633699	0.011391	0.00321	A	G	0.026	0.000392138	2200007
Height_PMID36224396	rs17078408	-0.0205386	0.00319	G	T	0.0371	1.28432e-10	2200007
Height_PMID36224396	rs9810934	-0.00450888	0.0012	G	A	0.782	0.000180378	2200007
Height_PMID36224396	rs1488373	-0.00441589	0.0012	T	C	0.779	0.000225841	2200007
Height_PMID36224396	rs1047444	-0.00449716	0.0012	A	C	0.782	0.000177541	2200007
Height_PMID36224396	rs17078449	-0.00427197	0.00115	A	G	0.216	0.000212372	2200007
Height_PMID36224396	rs936939	-0.00419664	0.00115	A	C	0.216	0.000271282	2200007
Height_PMID36224396	rs17078463	-0.0270072	0.00398	C	T	0.0165	1.0983e-11	2200007
Height_PMID36224396	rs17078471	-0.0280926	0.00815	A	G	0.015	0.000570657	2200007
Height_PMID36224396	rs1545985	-0.00400466	0.00105	A	G	0.684	0.000136903	2200007
Height_PMID36224396	rs7646474	-0.0278813	0.00433	G	C	0.0138	1.2479e-10	2200007
Height_PMID36224396	rs4682801	-0.00429282	0.00117	T	G	0.758	0.000249582	2200007
Height_PMID36224396	rs6802312	-0.00426208	0.00117	C	T	0.754	0.000273311	2200007
Height_PMID36224396	rs13086858	-0.00381038	0.00105	A	C	0.677	0.000301713	2200007
Height_PMID36224396	rs2133660	-0.00380307	0.00103	T	C	0.652	0.000207753	2200007
Height_PMID36224396	rs1873001	-0.0037055	0.00103	T	C	0.652	0.000301517	2200007
Height_PMID36224396	rs4321566	-0.00563797	0.00117	C	T	0.791	1.40778e-06	2200007
Height_PMID36224396	rs4490404	-0.0056533	0.00117	C	T	0.791	1.25162e-06	2200007
Height_PMID36224396	rs1604068	-0.00364969	0.00109	G	A	0.282	0.000800909	2200007
Height_PMID36224396	rs1388608	-0.00572131	0.00119	G	T	0.805	1.66344e-06	2200007
Height_PMID36224396	rs6802380	-0.010153	0.00235	C	G	0.0477	1.54757e-05	2200007
Height_PMID36224396	rs4683177	-0.00567453	0.00119	C	T	0.804	1.86545e-06	2200007
Height_PMID36224396	rs1392296	-0.00498359	0.00104	G	A	0.694	1.58769e-06	2200007
Height_PMID36224396	rs1546076	-0.00585221	0.0012	G	A	0.805	1.04509e-06	2200007
Height_PMID36224396	rs1388606	-0.00586885	0.0012	C	T	0.805	1.04229e-06	2200007
Height_PMID36224396	rs9879257	-0.00952689	0.00221	A	G	0.0696	1.66597e-05	2200007
Height_PMID36224396	rs2373154	-0.00336419	0.000973	A	G	0.451	0.000547223	2200007
Height_PMID36224396	rs4683182	-0.00468216	0.00122	G	A	0.803	0.000120008	2200007
Height_PMID36224396	rs6789719	-0.00390128	0.00105	A	G	0.693	0.000203917	2200007
Height_PMID36224396	rs7634822	-0.00469651	0.00123	C	G	0.805	0.000132839	2200007
Height_PMID36224396	rs2087726	-0.00569051	0.001	A	G	0.659	1.38047e-08	2200007
Height_PMID36224396	rs11926063	0.00566484	0.0017	G	A	0.093	0.000846537	2200007
Height_PMID36224396	rs2373156	0.00578995	0.0017	T	A	0.0927	0.000648565	2200007
Height_PMID36224396	rs11919943	0.0058491	0.00168	C	T	0.097	0.000516757	2200007
Height_PMID36224396	rs7651539	0.00575652	0.0017	T	C	0.0926	0.000702201	2200007
Height_PMID36224396	rs13067058	0.00736703	0.00192	A	G	0.0666	0.000124189	2200007
Height_PMID36224396	rs12636651	0.00384476	0.00107	C	T	0.305	0.000319938	2200007
Height_PMID36224396	rs13073976	0.00664167	0.00192	C	T	0.0657	0.000546944	2200007
Height_PMID36224396	rs9854776	0.00381955	0.00106	A	C	0.307	0.000324139	2200007
Height_PMID36224396	rs7652290	0.00488189	0.001	G	A	0.374	1.04448e-06	2200007
Height_PMID36224396	rs3091312	0.0041042	0.00107	A	T	0.295	0.000123378	2200007
Height_PMID36224396	rs4413345	0.00361837	0.00107	C	T	0.312	0.00068857	2200007
Height_PMID36224396	rs1027241	0.00587537	0.000976	G	A	0.582	1.72947e-09	2200007
Height_PMID36224396	rs6773018	-0.00590574	0.000976	A	G	0.418	1.43954e-09	2200007
Height_PMID36224396	rs4383561	0.00444256	0.00136	C	T	0.16	0.0011216	2200007
Height_PMID36224396	rs7649764	0.00394418	0.00107	T	C	0.3	0.000217287	2200007
Height_PMID36224396	rs17284138	0.00655269	0.00193	C	A	0.0649	0.000675481	2200007
Height_PMID36224396	rs7645716	0.00408787	0.00107	A	G	0.298	0.000131047	2200007
Height_PMID36224396	rs9990343	-0.00346334	0.000962	G	A	0.468	0.000317078	2200007
Height_PMID36224396	rs3092957	0.00620025	0.00195	A	G	0.0637	0.00147705	2200007
Height_PMID36224396	rs2856762	0.00639759	0.00176	T	C	0.0782	0.000279789	2200007
Height_PMID36224396	rs3087253	0.00481241	0.000992	T	C	0.582	1.21498e-06	2200007
Height_PMID36224396	rs7652037	-0.0117287	0.00141	C	A	0.145	1.10985e-16	2200007
Height_PMID36224396	rs916092	-0.00508387	0.00116	A	T	0.228	1.20434e-05	2200007
Height_PMID36224396	rs3828477	0.00613012	0.00109	G	T	0.286	1.9462e-08	2200007
Height_PMID36224396	rs743659	0.00453282	0.00103	G	A	0.332	1.14835e-05	2200007
Height_PMID36224396	rs2230895	0.00568412	0.00158	A	G	0.108	0.000311867	2200007
Height_PMID36224396	rs6441995	0.00437738	0.000998	T	C	0.36	1.14763e-05	2200007
Height_PMID36224396	rs17078863	0.00567511	0.00161	C	T	0.097	0.000436572	2200007
Height_PMID36224396	rs4683235	0.00569546	0.00161	T	C	0.0972	0.000406008	2200007
Height_PMID36224396	rs2139634	-0.00421662	0.000958	T	G	0.403	1.07209e-05	2200007
Height_PMID36224396	rs867619	0.00565461	0.00166	G	C	0.11	0.000646545	2200007
Height_PMID36224396	rs883739	-0.00369595	0.000963	T	G	0.39	0.000124003	2200007
Height_PMID36224396	rs883740	0.00557535	0.00166	A	G	0.11	0.000771097	2200007
Height_PMID36224396	rs10514713	-0.00424496	0.000973	A	C	0.392	1.2961e-05	2200007
Height_PMID36224396	rs4683242	0.00543666	0.00162	G	C	0.121	0.000785033	2200007
Height_PMID36224396	rs1879328	0.00636932	0.00167	C	T	0.103	0.000142095	2200007
Height_PMID36224396	rs13353497	-0.00334382	0.000988	T	G	0.433	0.000712738	2200007
Height_PMID36224396	rs2280411	-0.00376093	0.000981	G	A	0.387	0.000126993	2200007
Height_PMID36224396	rs2280412	-0.00340841	0.000981	G	A	0.438	0.000514104	2200007
Height_PMID36224396	rs3827494	-0.00370937	0.00098	G	A	0.386	0.000154291	2200007
Height_PMID36224396	rs6763199	-0.00573367	0.00133	A	G	0.142	1.70957e-05	2200007
Height_PMID36224396	rs1520494	0.00906131	0.00141	A	G	0.127	1.17197e-10	2200007
Height_PMID36224396	rs2139637	-0.010033	0.00126	A	G	0.819	1.47996e-15	2200007
Height_PMID36224396	rs1106665	0.0203693	0.00204	C	T	0.0607	1.67249e-23	2200007
Height_PMID36224396	rs869701	-0.00714585	0.00126	C	T	0.48	1.57801e-08	2200007
Height_PMID36224396	rs9880885	0.00809242	0.00152	T	G	0.117	1.07451e-07	2200007
Height_PMID36224396	rs9810013	0.00808434	0.00152	A	G	0.117	1.05416e-07	2200007
Height_PMID36224396	rs3796367	0.00808828	0.00152	G	A	0.117	1.03717e-07	2200007
Height_PMID36224396	rs9841229	0.00806218	0.00152	C	T	0.117	1.15864e-07	2200007
Height_PMID36224396	rs1520489	-0.00693776	0.000939	A	G	0.511	1.51189e-13	2200007
Height_PMID36224396	rs4234464	-0.00697945	0.00094	G	A	0.506	1.1004e-13	2200007
Height_PMID36224396	rs2385859	-0.0126887	0.0024	G	A	0.952	1.20045e-07	2200007
Height_PMID36224396	rs4683259	0.00365002	0.000992	C	T	0.437	0.000232255	2200007
Height_PMID36224396	rs11711100	-0.0058209	0.000968	T	C	0.419	1.85234e-09	2200007
Height_PMID36224396	rs3935248	0.00636023	0.00113	T	C	0.229	1.69189e-08	2200007
Height_PMID36224396	rs9817508	-0.00415374	0.000969	G	A	0.397	1.814e-05	2200007
Height_PMID36224396	rs6795714	0.00797928	0.00211	T	C	0.0523	0.000150793	2200007
Height_PMID36224396	rs9847378	0.00696261	0.00207	T	C	0.055	0.000750384	2200007
Height_PMID36224396	rs9847395	-0.00315413	0.000955	T	C	0.421	0.000963072	2200007
Height_PMID36224396	rs4076927	0.00969603	0.00102	G	A	0.331	1.49964e-21	2200007
Height_PMID36224396	rs7634963	0.00805096	0.00109	G	A	0.254	1.68753e-13	2200007
Height_PMID36224396	rs7649081	0.00859195	0.00152	G	T	0.122	1.58922e-08	2200007
Height_PMID36224396	rs7639979	0.00705466	0.00133	G	A	0.155	1.08859e-07	2200007
Height_PMID36224396	rs6763438	0.00984089	0.00119	C	T	0.218	1.00857e-16	2200007
Height_PMID36224396	rs6797748	0.00983431	0.00119	C	T	0.218	1.07078e-16	2200007
Height_PMID36224396	rs6801459	0.00452237	0.00132	G	A	0.29	0.00063391	2200007
Height_PMID36224396	rs4075012	0.0105738	0.00132	C	T	0.165	1.2682e-15	2200007
Height_PMID36224396	rs6774350	0.0117774	0.00138	C	T	0.156	1.71415e-17	2200007
Height_PMID36224396	rs6796502	0.0110684	0.00149	A	G	0.116	1.03955e-13	2200007
Height_PMID36224396	rs12107311	0.0125555	0.00126	C	T	0.203	1.46872e-23	2200007
Height_PMID36224396	rs12106917	0.012555	0.00126	T	C	0.203	1.55922e-23	2200007
Height_PMID36224396	rs6787229	0.0105268	0.00148	A	G	0.118	1.31526e-12	2200007
Height_PMID36224396	rs1077216	0.0071684	0.00167	T	C	0.0908	1.78389e-05	2200007
Height_PMID36224396	rs1042973	0.0105172	0.00142	T	C	0.139	1.28862e-13	2200007
Height_PMID36224396	rs3729704	0.00866478	0.00165	A	G	0.093	1.54546e-07	2200007
Height_PMID36224396	rs3792557	0.00676502	0.00155	T	C	0.121	1.19562e-05	2200007
Height_PMID36224396	rs2233264	0.0209713	0.00395	A	G	0.017	1.06332e-07	2200007
Height_PMID36224396	rs6784957	-0.0178672	0.00279	A	C	0.965	1.4991e-10	2200007
Height_PMID36224396	rs724448	-0.015923	0.000979	C	A	0.571	1.89386e-59	2200007
Height_PMID36224396	rs1138518	-0.0149092	0.000985	C	T	0.621	1.01199e-51	2200007
Height_PMID36224396	rs11719795	-0.00800792	0.00104	C	T	0.684	1.71384e-14	2200007
Height_PMID36224396	rs2290545	-0.00415807	0.00108	A	G	0.717	0.000121588	2200007
Height_PMID36224396	rs9841902	0.0107403	0.00311	A	G	0.0272	0.000550073	2200007
Height_PMID36224396	rs749512	-0.00788412	0.00102	T	C	0.355	1.27881e-14	2200007
Height_PMID36224396	rs1982510	-0.0242336	0.00127	C	A	0.187	1.02988e-80	2200007
Height_PMID36224396	rs2290547	-0.00517241	0.00134	A	G	0.16	0.000118766	2200007
Height_PMID36224396	rs7433300	0.0076453	0.000998	A	G	0.646	1.8283e-14	2200007
Height_PMID36224396	rs12631730	-0.0111607	0.00127	T	C	0.825	1.76234e-18	2200007
Height_PMID36224396	rs7646799	0.00434191	0.00119	C	T	0.577	0.000256214	2200007
Height_PMID36224396	rs12487863	0.0383983	0.00278	T	C	0.0354	1.93001e-43	2200007
Height_PMID36224396	rs11717033	-0.0207851	0.00261	C	T	0.0389	1.57486e-15	2200007
Height_PMID36224396	rs7638049	0.0336408	0.00259	C	T	0.0405	1.81119e-38	2200007
Height_PMID36224396	rs7632501	-0.00677979	0.000998	C	T	0.36	1.0983e-11	2200007
Height_PMID36224396	rs295433	0.00492948	0.00103	T	C	0.344	1.60134e-06	2200007
Height_PMID36224396	rs17079584	-0.0193187	0.00598	T	C	0.0264	0.00123216	2200007
Height_PMID36224396	rs13075233	0.00310726	0.000974	C	T	0.567	0.00142154	2200007
Height_PMID36224396	rs11719877	0.00310362	0.000974	T	C	0.567	0.0014433	2200007
Height_PMID36224396	rs2306628	0.0133655	0.00379	T	C	0.0193	0.000422725	2200007
Height_PMID36224396	rs17079634	0.0343757	0.00404	C	T	0.0399	1.61543e-17	2200007
Height_PMID36224396	rs11914913	0.00332595	0.000984	A	C	0.569	0.000720754	2200007
Height_PMID36224396	rs12490058	0.00317005	0.000985	C	T	0.568	0.00128252	2200007
Height_PMID36224396	rs13059519	0.0032391	0.000987	T	C	0.569	0.0010278	2200007
Height_PMID36224396	rs3816779	0.00322491	0.000992	A	G	0.566	0.0011565	2200007
Height_PMID36224396	rs11711265	0.00380654	0.000997	C	T	0.595	0.000133993	2200007
Height_PMID36224396	rs7628631	0.00371005	0.000992	C	T	0.614	0.000183802	2200007
Height_PMID36224396	rs11130137	0.00377753	0.000999	A	G	0.595	0.000157048	2200007
Height_PMID36224396	rs11130138	0.00998743	0.00102	A	G	0.661	1.25227e-22	2200007
Height_PMID36224396	rs7631950	0.0097356	0.00102	G	A	0.66	1.56945e-21	2200007
Height_PMID36224396	rs11716582	0.00977109	0.00102	C	T	0.66	1.11964e-21	2200007
Height_PMID36224396	rs4274776	0.00975169	0.00102	T	C	0.658	1.03385e-21	2200007
Height_PMID36224396	rs6785669	0.00954815	0.00103	C	T	0.673	1.85362e-20	2200007
Height_PMID36224396	rs13094264	0.00954835	0.00103	G	A	0.673	1.82366e-20	2200007
Height_PMID36224396	rs4858851	0.00954425	0.00103	G	T	0.673	1.89537e-20	2200007
Height_PMID36224396	rs7638103	0.00954366	0.00103	T	C	0.673	1.87778e-20	2200007
Height_PMID36224396	rs11130148	0.00954755	0.00103	A	G	0.673	1.78877e-20	2200007
Height_PMID36224396	rs4858825	0.0062938	0.00105	A	C	0.285	1.99647e-09	2200007
Height_PMID36224396	rs17079785	0.00953886	0.00103	C	T	0.668	1.85792e-20	2200007
Height_PMID36224396	rs13091913	0.00954419	0.00103	T	C	0.673	1.99578e-20	2200007
Height_PMID36224396	rs1486915	0.00953952	0.00103	A	C	0.673	1.9742e-20	2200007
Height_PMID36224396	rs6776963	0.010025	0.00105	C	A	0.7	1.33308e-21	2200007
Height_PMID36224396	rs11706549	-0.0299938	0.00195	C	A	0.0678	1.96996e-53	2200007
Height_PMID36224396	rs4858863	0.0100517	0.00105	G	A	0.7	1.00983e-21	2200007
Height_PMID36224396	rs7629850	0.0100082	0.00105	C	T	0.7	1.41814e-21	2200007
Height_PMID36224396	rs4858860	0.00954068	0.00103	T	C	0.673	1.80712e-20	2200007
Height_PMID36224396	rs13072132	-0.0116203	0.00116	G	A	0.213	1.77833e-23	2200007
Height_PMID36224396	rs3772399	0.009554	0.00103	G	C	0.667	1.25142e-20	2200007
Height_PMID36224396	rs3915654	0.00952369	0.00103	T	C	0.667	1.6936e-20	2200007
Height_PMID36224396	rs17290490	0.00953792	0.00103	T	C	0.667	1.73872e-20	2200007
Height_PMID36224396	rs17303478	0.0101175	0.00299	C	G	0.0283	0.000701591	2200007
Height_PMID36224396	rs13066266	0.0050955	0.00107	T	G	0.274	1.77459e-06	2200007
Height_PMID36224396	rs34675858	-0.0380118	0.00868	T	C	0.0134	1.19864e-05	2200007
Height_PMID36224396	rs1665982	-0.00957046	0.00113	A	G	0.234	1.95453e-17	2200007
Height_PMID36224396	rs319686	-0.00771444	0.00104	G	C	0.315	1.04126e-13	2200007
Height_PMID36224396	rs2230169	-0.0307413	0.002	G	C	0.0637	1.60362e-53	2200007
Height_PMID36224396	rs7653368	-0.00770274	0.00104	T	C	0.321	1.31652e-13	2200007
Height_PMID36224396	rs9846062	-0.00763804	0.00103	G	A	0.326	1.15578e-13	2200007
Height_PMID36224396	rs2053767	-0.00761799	0.00103	G	A	0.331	1.40786e-13	2200007
Height_PMID36224396	rs2166770	-0.00765703	0.00103	C	A	0.326	1.08866e-13	2200007
Height_PMID36224396	rs9811277	-0.00761419	0.00103	G	A	0.332	1.48488e-13	2200007
Height_PMID36224396	rs9854454	-0.00765228	0.00103	T	C	0.327	1.08058e-13	2200007
Height_PMID36224396	rs9862913	-0.00761153	0.00103	C	T	0.326	1.4558e-13	2200007
Height_PMID36224396	rs9814961	-0.00760013	0.00103	G	A	0.332	1.6351e-13	2200007
Height_PMID36224396	rs6770467	0.00763119	0.00103	G	A	0.668	1.30258e-13	2200007
Height_PMID36224396	rs6770477	0.00762232	0.00103	G	A	0.668	1.39322e-13	2200007
Height_PMID36224396	rs7426976	0.00760692	0.00103	C	A	0.674	1.61212e-13	2200007
Height_PMID36224396	rs7427418	0.00760662	0.00103	C	T	0.668	1.58469e-13	2200007
Height_PMID36224396	rs7433678	0.00765895	0.00103	A	G	0.674	1.34537e-13	2200007
Height_PMID36224396	rs7430879	0.00768558	0.00103	T	C	0.668	1.09805e-13	2200007
Height_PMID36224396	rs2034330	0.0196641	0.00537	G	A	0.0174	0.000250534	2200007
Height_PMID36224396	rs11711953	-0.0302618	0.00195	T	C	0.0678	1.47449e-54	2200007
Height_PMID36224396	rs4296617	0.00813129	0.00105	C	T	0.701	1.17865e-14	2200007
Height_PMID36224396	rs4858887	0.00813895	0.00105	A	C	0.701	1.17157e-14	2200007
Height_PMID36224396	rs7642590	0.00777691	0.00105	A	G	0.697	1.56805e-13	2200007
Height_PMID36224396	rs6803741	0.0079321	0.00108	T	C	0.696	1.84862e-13	2200007
Height_PMID36224396	rs3731516	-0.0223748	0.00466	C	T	0.0117	1.58897e-06	2200007
Height_PMID36224396	rs3731507	0.012041	0.00248	T	C	0.0424	1.17908e-06	2200007
Height_PMID36224396	rs2889854	0.00838338	0.00125	T	G	0.787	1.96085e-11	2200007
Height_PMID36224396	rs4336143	-0.0237806	0.00664	T	C	0.97	0.000340756	2200007
Height_PMID36224396	rs7630053	-0.00331717	0.000976	A	G	0.404	0.000672859	2200007
Height_PMID36224396	rs4858818	-0.0350834	0.00814	T	C	0.013	1.64645e-05	2200007
Height_PMID36224396	rs730566	-0.00967833	0.00107	A	C	0.306	1.78755e-19	2200007
Height_PMID36224396	rs9835827	0.0089648	0.00237	C	T	0.0464	0.000156694	2200007
Height_PMID36224396	rs3969942	0.0101589	0.00238	A	G	0.0453	1.98401e-05	2200007
Height_PMID36224396	rs6762888	-0.0156516	0.00466	A	G	0.013	0.000781847	2200007
Height_PMID36224396	rs9850102	0.0101603	0.00237	T	C	0.0453	1.83621e-05	2200007
Height_PMID36224396	rs2006871	0.00936445	0.00253	T	C	0.0383	0.000212847	2200007
Height_PMID36224396	rs35452137	-0.00611054	0.00161	C	A	0.0957	0.0001479	2200007
Height_PMID36224396	rs34746110	0.042619	0.0116	T	G	0.00215	0.0002342	2200007
Height_PMID36224396	rs6781283	0.00810102	0.00234	G	A	0.0473	0.000537362	2200007
Height_PMID36224396	rs9871180	0.00891367	0.00252	A	G	0.0384	0.000395357	2200007
Height_PMID36224396	rs2854394	0.00892032	0.00247	C	T	0.0403	0.000302319	2200007
Height_PMID36224396	rs2255532	0.00456526	0.00137	T	C	0.322	0.000853594	2200007
Height_PMID36224396	rs2228561	0.00824106	0.00146	A	G	0.116	1.58501e-08	2200007
Height_PMID36224396	rs12497850	0.0116068	0.00105	T	G	0.683	1.60834e-28	2200007
Height_PMID36224396	rs1352420	0.0116518	0.00105	G	A	0.686	1.50101e-28	2200007
Height_PMID36224396	rs6442130	0.0121415	0.00106	G	A	0.698	1.54632e-30	2200007
Height_PMID36224396	rs14018	0.0155451	0.00123	A	G	0.789	1.71583e-36	2200007
Height_PMID36224396	rs6791542	0.0122896	0.00105	G	A	0.686	1.72576e-31	2200007
Height_PMID36224396	rs6766238	0.0157674	0.00121	A	G	0.782	1.19817e-38	2200007
Height_PMID36224396	rs7647813	0.0123273	0.00106	T	G	0.692	1.9462e-31	2200007
Height_PMID36224396	rs9859473	0.0157023	0.00121	C	T	0.781	1.55903e-38	2200007
Height_PMID36224396	rs6414612	0.0256422	0.00779	G	A	0.994	0.000999555	2200007
Height_PMID36224396	rs4974087	0.0123294	0.00106	G	A	0.698	1.83319e-31	2200007
Height_PMID36224396	rs4974085	0.0123229	0.00106	A	G	0.695	1.64994e-31	2200007
Height_PMID36224396	rs11920534	0.0125254	0.00106	T	G	0.686	1.88995e-32	2200007
Height_PMID36224396	rs9850134	0.0123567	0.00106	G	A	0.695	1.32626e-31	2200007
Height_PMID36224396	rs7430198	0.0123445	0.00106	C	T	0.698	1.86827e-31	2200007
Height_PMID36224396	rs7643368	0.0123424	0.00106	G	T	0.695	1.54515e-31	2200007
Height_PMID36224396	rs7628719	0.0125269	0.00105	T	C	0.685	1.55673e-32	2200007
Height_PMID36224396	rs4974078	-0.00623774	0.00103	T	C	0.536	1.26188e-09	2200007
Height_PMID36224396	rs4974080	0.0123116	0.00105	C	A	0.695	1.62967e-31	2200007
Height_PMID36224396	rs6781790	0.0122986	0.00105	T	C	0.695	1.7154e-31	2200007
Height_PMID36224396	rs4974081	0.0157191	0.00121	T	C	0.781	1.19122e-38	2200007
Height_PMID36224396	rs9877045	-0.0265045	0.00557	C	T	0.0165	1.98165e-06	2200007
Height_PMID36224396	rs4521268	0.0124871	0.00107	T	G	0.706	1.06365e-31	2200007
Height_PMID36224396	rs4955411	0.0167912	0.00121	G	A	0.778	1.42044e-43	2200007
Height_PMID36224396	rs34967349	-0.0274956	0.00832	A	C	0.0038	0.000945358	2200007
Height_PMID36224396	rs12493001	0.012412	0.00106	G	A	0.704	1.22294e-31	2200007
Height_PMID36224396	rs9875203	-0.0425033	0.00803	A	G	0.0136	1.18425e-07	2200007
Height_PMID36224396	rs4955420	0.00355996	0.00106	C	T	0.698	0.000797995	2200007
Height_PMID36224396	rs10865954	0.00361944	0.00106	C	T	0.697	0.000658823	2200007
Height_PMID36224396	rs9834003	0.00486534	0.00114	C	T	0.741	1.90502e-05	2200007
Height_PMID36224396	rs4541435	0.0361821	0.00472	T	C	0.0114	1.75536e-14	2200007
Height_PMID36224396	rs7429661	0.00394665	0.00116	A	G	0.755	0.000647811	2200007
Height_PMID36224396	rs11130183	0.00495173	0.00114	G	A	0.74	1.40566e-05	2200007
Height_PMID36224396	rs11130184	0.00338111	0.00104	T	C	0.663	0.00110283	2200007
Height_PMID36224396	rs12637576	0.00330507	0.00104	T	C	0.666	0.00142935	2200007
Height_PMID36224396	rs12629759	0.00350754	0.00104	C	T	0.662	0.000718739	2200007
Height_PMID36224396	rs4955439	0.00397871	0.00116	G	T	0.755	0.000583054	2200007
Height_PMID36224396	rs6446257	0.00401085	0.00116	T	C	0.755	0.000522692	2200007
Height_PMID36224396	rs2117938	0.00349273	0.00103	A	G	0.662	0.00072961	2200007
Height_PMID36224396	rs7619016	0.0040218	0.00116	T	C	0.755	0.000507156	2200007
Height_PMID36224396	rs12631989	0.00343256	0.00103	T	C	0.663	0.000892569	2200007
Height_PMID36224396	rs11130186	0.00491846	0.00114	G	A	0.741	1.53845e-05	2200007
Height_PMID36224396	rs10154992	0.00490723	0.00114	T	C	0.741	1.73314e-05	2200007
Height_PMID36224396	rs4955443	0.00487007	0.00114	G	T	0.741	1.88409e-05	2200007
Height_PMID36224396	rs35174559	0.0035086	0.00103	C	T	0.662	0.000693036	2200007
Height_PMID36224396	rs7626076	0.00406953	0.00116	A	G	0.755	0.000431807	2200007
Height_PMID36224396	rs4955417	0.00495702	0.00114	C	T	0.759	1.27107e-05	2200007
Height_PMID36224396	rs6809851	0.00406825	0.00116	A	C	0.75	0.00042903	2200007
Height_PMID36224396	rs6778080	0.00419898	0.00115	C	T	0.746	0.000245887	2200007
Height_PMID36224396	rs2304442	-0.00567841	0.0013	A	T	0.158	1.21964e-05	2200007
Height_PMID36224396	rs4410472	-0.00474212	0.00133	T	A	0.149	0.000346788	2200007
Height_PMID36224396	rs2334956	-0.01446	0.00213	A	C	0.116	1.11193e-11	2200007
Height_PMID36224396	rs35220094	-0.0135439	0.00191	T	C	0.0636	1.3381e-12	2200007
Height_PMID36224396	rs2230929	-0.00461677	0.00132	A	G	0.151	0.000479912	2200007
Height_PMID36224396	rs9873994	-0.00436864	0.00132	C	T	0.152	0.000947169	2200007
Height_PMID36224396	rs1865741	0.00713649	0.00101	G	A	0.614	1.61386e-12	2200007
Height_PMID36224396	rs9818758	-0.00459756	0.00132	A	G	0.151	0.000514986	2200007
Height_PMID36224396	rs13096474	0.00554529	0.00115	C	T	0.769	1.45902e-06	2200007
Height_PMID36224396	rs1464569	0.00562299	0.00115	G	A	0.77	1.06897e-06	2200007
Height_PMID36224396	rs6762593	0.042921	0.00761	G	A	0.977	1.66631e-08	2200007
Height_PMID36224396	rs7619789	0.00563009	0.00116	C	T	0.77	1.18336e-06	2200007
Height_PMID36224396	rs11711485	0.0067932	0.00143	T	G	0.282	1.87712e-06	2200007
Height_PMID36224396	rs11708174	0.0430855	0.00766	C	T	0.978	1.82116e-08	2200007
Height_PMID36224396	rs7644148	-0.00450414	0.00116	A	G	0.244	0.000106301	2200007
Height_PMID36224396	rs4855857	0.043047	0.00767	T	C	0.977	1.99497e-08	2200007
Height_PMID36224396	rs7622302	0.00769669	0.00109	C	T	0.268	1.36425e-12	2200007
Height_PMID36224396	rs3905330	0.00564	0.00116	G	A	0.769	1.08015e-06	2200007
Height_PMID36224396	rs13322887	-0.00449211	0.00116	A	G	0.237	0.000112012	2200007
Height_PMID36224396	rs2311801	0.0437415	0.00767	A	G	0.977	1.16428e-08	2200007
Height_PMID36224396	rs12583	-0.00449762	0.00116	T	G	0.245	0.000111116	2200007
Height_PMID36224396	rs3866330	0.00552847	0.00116	C	T	0.768	1.75308e-06	2200007
Height_PMID36224396	rs3811697	0.00650189	0.00107	T	C	0.276	1.3436e-09	2200007
Height_PMID36224396	rs9837027	0.00644563	0.00107	T	C	0.276	1.86524e-09	2200007
Height_PMID36224396	rs9858280	0.00644029	0.00107	C	T	0.276	1.9297e-09	2200007
Height_PMID36224396	rs9862534	0.00553828	0.00116	C	T	0.768	1.7815e-06	2200007
Height_PMID36224396	rs13071087	-0.0127248	0.00212	C	T	0.0523	1.8351e-09	2200007
Height_PMID36224396	rs9875617	0.00650058	0.00108	A	G	0.273	1.64287e-09	2200007
Height_PMID36224396	rs4855881	-0.00379086	0.000996	A	G	0.582	0.000142143	2200007
Height_PMID36224396	rs6446298	-0.00332617	0.00101	C	T	0.602	0.00104358	2200007
Height_PMID36224396	rs939376	-0.0420568	0.00698	T	C	0.0112	1.69088e-09	2200007
Height_PMID36224396	rs2230591	-0.069951	0.0203	A	G	0.000762	0.00055868	2200007
Height_PMID36224396	rs2352969	0.00426957	0.00125	C	G	0.172	0.000664666	2200007
Height_PMID36224396	rs2624821	0.00431524	0.00125	A	G	0.172	0.000581429	2200007
Height_PMID36224396	rs2014830	0.00381427	0.00108	T	C	0.332	0.000415597	2200007
Height_PMID36224396	rs9852677	0.00568916	0.00168	A	G	0.144	0.000693793	2200007
Height_PMID36224396	rs1283	-0.0229969	0.00172	A	G	0.0906	1.05907e-40	2200007
Height_PMID36224396	rs7644782	-0.0246048	0.00644	G	A	0.0365	0.000131947	2200007
Height_PMID36224396	rs7612641	-0.0238719	0.00641	A	G	0.0324	0.000197223	2200007
Height_PMID36224396	rs2282753	0.0183464	0.00127	T	C	0.216	1.87397e-47	2200007
Height_PMID36224396	rs2236964	0.0180834	0.00128	G	C	0.213	1.17754e-45	2200007
Height_PMID36224396	rs916217	0.0207134	0.00136	A	G	0.167	1.22993e-52	2200007
Height_PMID36224396	rs2236967	0.020906	0.00137	A	G	0.164	1.26526e-52	2200007
Height_PMID36224396	rs2236968	0.0208807	0.00137	G	A	0.164	1.69509e-52	2200007
Height_PMID36224396	rs762898	0.0204177	0.00137	C	T	0.165	1.89492e-50	2200007
Height_PMID36224396	rs2236979	0.0177588	0.00127	C	T	0.213	1.45191e-44	2200007
Height_PMID36224396	rs12637870	-0.00412504	0.00127	A	C	0.177	0.00121064	2200007
Height_PMID36224396	rs736472	0.0429151	0.0132	C	A	0.00631	0.00118859	2200007
Height_PMID36224396	rs6787890	0.0213878	0.00136	C	T	0.181	1.5054e-55	2200007
Height_PMID36224396	rs4688718	0.00973945	0.00153	A	G	0.42	1.80843e-10	2200007
Height_PMID36224396	rs41499647	-0.00462956	0.00122	T	C	0.195	0.000155193	2200007
Height_PMID36224396	rs35986136	0.0233458	0.00143	T	C	0.128	1.21173e-59	2200007
Height_PMID36224396	rs750510	0.020041	0.0013	C	T	0.193	1.1219e-53	2200007
Height_PMID36224396	rs754298	0.0182235	0.00132	C	T	0.194	1.92564e-43	2200007
Height_PMID36224396	rs398703	-0.0198474	0.00129	A	G	0.801	1.2777e-53	2200007
Height_PMID36224396	rs13091933	0.0272133	0.00146	G	A	0.123	1.31135e-77	2200007
Height_PMID36224396	rs17051012	-0.0265303	0.00711	C	T	0.0101	0.000190767	2200007
Height_PMID36224396	rs17051017	-0.0261037	0.00706	C	T	0.00968	0.000218642	2200007
Height_PMID36224396	rs3804627	-0.0204272	0.00131	C	T	0.811	1.89651e-54	2200007
Height_PMID36224396	rs2227292	-0.0139642	0.00326	T	C	0.0505	1.87647e-05	2200007
Height_PMID36224396	rs762889	-0.0141125	0.00327	T	C	0.0505	1.55824e-05	2200007
Height_PMID36224396	rs2239750	-0.014473	0.00304	A	C	0.0546	1.88119e-06	2200007
Height_PMID36224396	rs7646236	-0.0206831	0.00132	C	T	0.811	1.68294e-55	2200007
Height_PMID36224396	rs201198	-0.0262724	0.00145	A	G	0.871	1.62136e-73	2200007
Height_PMID36224396	rs201194	-0.0268857	0.00145	T	C	0.871	1.13034e-76	2200007
Height_PMID36224396	rs873985	0.00790105	0.00139	G	A	0.144	1.42904e-08	2200007
Height_PMID36224396	rs396302	-0.0203056	0.00136	T	C	0.821	1.85686e-50	2200007
Height_PMID36224396	rs6791880	0.0286959	0.00157	A	G	0.105	1.53566e-74	2200007
Height_PMID36224396	rs6446212	-0.0206762	0.00136	C	T	0.821	1.73138e-52	2200007
Height_PMID36224396	rs7615703	-0.0203216	0.00136	A	G	0.824	1.26709e-50	2200007
Height_PMID36224396	rs2168866	0.0290649	0.00156	A	G	0.106	1.66076e-77	2200007
Height_PMID36224396	rs6446213	-0.0203134	0.00136	A	G	0.823	1.34993e-50	2200007
Height_PMID36224396	rs2608988	0.0291098	0.00156	A	G	0.106	1.0245e-77	2200007
Height_PMID36224396	rs2609024	0.0291131	0.00156	A	G	0.106	1.02512e-77	2200007
Height_PMID36224396	rs79264818	0.0290674	0.00156	T	C	0.107	1.83776e-77	2200007
Height_PMID36224396	rs13075377	0.0290926	0.00156	C	T	0.107	1.36492e-77	2200007
Height_PMID36224396	rs6446222	-0.0173053	0.0013	C	A	0.807	1.84864e-40	2200007
Height_PMID36224396	rs1947607	0.0290571	0.00156	C	T	0.107	1.79545e-77	2200007
Height_PMID36224396	rs2609022	0.029055	0.00156	C	T	0.107	1.84143e-77	2200007
Height_PMID36224396	rs11921011	-0.0258702	0.0015	A	G	0.879	1.21803e-66	2200007
Height_PMID36224396	rs2675830	0.029057	0.00156	A	C	0.107	1.75961e-77	2200007
Height_PMID36224396	rs1966920	0.0290584	0.00156	G	A	0.107	1.72752e-77	2200007
Height_PMID36224396	rs13065995	0.0290585	0.00156	T	G	0.107	1.73588e-77	2200007
Height_PMID36224396	rs2675832	0.0290837	0.00156	A	T	0.107	1.22817e-77	2200007
Height_PMID36224396	rs2675835	0.0290653	0.00156	A	G	0.107	1.36984e-77	2200007
Height_PMID36224396	rs2675836	0.0290557	0.00156	C	T	0.107	1.77392e-77	2200007
Height_PMID36224396	rs2085580	-0.0258559	0.0015	A	G	0.879	1.47348e-66	2200007
Height_PMID36224396	rs9875961	-0.0173048	0.0013	A	G	0.801	1.08696e-40	2200007
Height_PMID36224396	rs7638082	-0.0173208	0.0013	A	G	0.803	1.39893e-40	2200007
Height_PMID36224396	rs6795573	0.0173324	0.0013	C	T	0.196	1.13717e-40	2200007
Height_PMID36224396	rs4078296	-0.0123589	0.00233	C	T	0.0691	1.1293e-07	2200007
Height_PMID36224396	rs9868870	-0.0260003	0.00151	A	G	0.882	1.61236e-66	2200007
Height_PMID36224396	rs13069365	0.0270862	0.00154	T	G	0.119	1.56151e-69	2200007
Height_PMID36224396	rs7614482	-0.0172336	0.00129	G	A	0.801	1.92969e-40	2200007
Height_PMID36224396	rs13064199	0.0266164	0.00152	G	T	0.112	1.61235e-68	2200007
Height_PMID36224396	rs12496621	-0.0134185	0.00238	A	G	0.0664	1.80733e-08	2200007
Height_PMID36224396	rs4438692	-0.0268144	0.00153	A	G	0.888	1.01049e-68	2200007
Height_PMID36224396	rs13061003	-0.0164402	0.00128	C	T	0.797	1.29234e-37	2200007
Height_PMID36224396	rs4586853	-0.0239441	0.00147	A	G	0.875	1.83921e-59	2200007
Height_PMID36224396	rs6793613	-0.0267473	0.00153	G	A	0.888	1.0256e-68	2200007
Height_PMID36224396	rs6446011	-0.0267454	0.00153	G	A	0.888	1.03988e-68	2200007
Height_PMID36224396	rs4267675	-0.0250288	0.00151	A	C	0.884	1.81583e-61	2200007
Height_PMID36224396	rs4560329	-0.0150937	0.00136	A	C	0.822	1.12891e-28	2200007
Height_PMID36224396	rs6445455	-0.0288783	0.00163	C	T	0.903	1.64132e-70	2200007
Height_PMID36224396	rs6777719	-0.0289308	0.00163	C	T	0.903	1.05242e-70	2200007
Height_PMID36224396	rs12492615	-0.0144002	0.00239	T	C	0.0644	1.57956e-09	2200007
Height_PMID36224396	rs4453876	-0.0287701	0.00162	T	C	0.903	1.34846e-70	2200007
Height_PMID36224396	rs10212250	-0.0287675	0.00162	T	G	0.903	1.33035e-70	2200007
Height_PMID36224396	rs7628533	-0.0287803	0.00162	T	C	0.903	1.14862e-70	2200007
Height_PMID36224396	rs922612	-0.0288483	0.00162	G	A	0.902	1.07427e-70	2200007
Height_PMID36224396	rs1480364	-0.0158135	0.00138	G	A	0.832	1.32129e-30	2200007
Height_PMID36224396	rs9878100	-0.0288962	0.00163	G	A	0.903	1.00919e-70	2200007
Height_PMID36224396	rs9878592	-0.0142847	0.00235	G	A	0.0664	1.21005e-09	2200007
Height_PMID36224396	rs4974099	-0.0158641	0.00138	T	C	0.832	1.19579e-30	2200007
Height_PMID36224396	rs17051685	-0.0260982	0.00823	G	A	0.0313	0.00151034	2200007
Height_PMID36224396	rs11130286	-0.0162956	0.00139	G	A	0.835	1.46131e-31	2200007
Height_PMID36224396	rs4974109	-0.0287793	0.00162	G	A	0.901	1.48246e-70	2200007
Height_PMID36224396	rs1480357	-0.0287842	0.00162	C	T	0.901	1.49465e-70	2200007
Height_PMID36224396	rs4974108	-0.0158646	0.00138	C	T	0.832	1.48272e-30	2200007
Height_PMID36224396	rs7640083	-0.0158653	0.00138	A	G	0.832	1.44184e-30	2200007
Height_PMID36224396	rs11130290	-0.0158887	0.00138	T	A	0.832	1.1862e-30	2200007
Height_PMID36224396	rs2170177	-0.0154207	0.0024	A	C	0.0638	1.39731e-10	2200007
Height_PMID36224396	rs6445620	-0.0211373	0.00187	T	C	0.878	1.65542e-29	2200007
Height_PMID36224396	rs9817077	-0.0144326	0.00223	A	C	0.0711	1.00965e-10	2200007
Height_PMID36224396	rs751076	-0.0160592	0.00237	T	C	0.0657	1.20576e-11	2200007
Height_PMID36224396	rs1480366	-0.0292838	0.00781	T	C	0.0085	0.000176186	2200007
Height_PMID36224396	rs2306431	-0.0188249	0.00245	T	C	0.0619	1.72652e-14	2200007
Height_PMID36224396	rs1542574	-0.0161831	0.00134	T	C	0.845	1.33696e-33	2200007
Height_PMID36224396	rs1552074	-0.0227024	0.00142	T	C	0.871	1.26746e-57	2200007
Height_PMID36224396	rs11715034	-0.0112302	0.00107	C	T	0.317	1.3e-25	2200007
Height_PMID36224396	rs3828395	-0.0172843	0.00225	C	T	0.0724	1.74992e-14	2200007
Height_PMID36224396	rs1370124	-0.0167727	0.00236	G	A	0.0658	1.21371e-12	2200007
Height_PMID36224396	rs753452	-0.0289374	0.00782	T	C	0.00845	0.000213748	2200007
Height_PMID36224396	rs3828396	-0.0376757	0.0113	C	T	0.0182	0.000831821	2200007
Height_PMID36224396	rs4687569	-0.022628	0.00143	C	T	0.872	1.4878e-56	2200007
Height_PMID36224396	rs2356261	-0.0176696	0.0024	A	C	0.0635	1.93086e-13	2200007
Height_PMID36224396	rs4611808	0.0236571	0.00147	C	T	0.12	1.65322e-58	2200007
Height_PMID36224396	rs17712228	-0.0177236	0.0024	A	G	0.0637	1.57727e-13	2200007
Height_PMID36224396	rs17051802	-0.0285346	0.00786	C	T	0.00832	0.000280613	2200007
Height_PMID36224396	rs7625821	-0.0120409	0.00126	A	G	0.798	1.1151e-21	2200007
Height_PMID36224396	rs2356298	-0.0142941	0.00328	C	T	0.0502	1.35235e-05	2200007
Height_PMID36224396	rs9311469	-0.0242646	0.00148	A	C	0.881	1.9617e-60	2200007
Height_PMID36224396	rs1055429	-0.0236356	0.00145	C	T	0.877	1.46676e-59	2200007
Height_PMID36224396	rs11720298	-0.0103872	0.00104	G	A	0.336	1.35826e-23	2200007
Height_PMID36224396	rs6806509	-0.0176803	0.00144	C	T	0.141	1.65628e-34	2200007
Height_PMID36224396	rs4280628	-0.0273565	0.00789	A	G	0.00843	0.000524791	2200007
Height_PMID36224396	rs9864693	-0.0118621	0.00128	C	G	0.801	1.6849e-20	2200007
Height_PMID36224396	rs4494918	-0.0124043	0.00127	C	G	0.799	1.60165e-22	2200007
Height_PMID36224396	rs904145	-0.0120438	0.00311	G	A	0.974	0.000105011	2200007
Height_PMID36224396	rs3796341	-0.0687569	0.0192	T	C	0.00426	0.000338425	2200007
Height_PMID36224396	rs6800949	0.0222359	0.00155	A	G	0.104	1.07047e-46	2200007
Height_PMID36224396	rs4687773	-0.0102903	0.00239	C	T	0.0638	1.61595e-05	2200007
Height_PMID36224396	rs6778196	0.0200667	0.00145	T	C	0.123	1.82529e-43	2200007
Height_PMID36224396	rs6445959	0.0113382	0.00125	G	A	0.2	1.61984e-19	2200007
Height_PMID36224396	rs12639503	-0.0118941	0.00246	A	G	0.0518	1.34566e-06	2200007
Height_PMID36224396	rs6805324	-0.011873	0.00246	A	G	0.0518	1.42266e-06	2200007
Height_PMID36224396	rs2007607	0.012773	0.00264	G	A	0.958	1.33904e-06	2200007
Height_PMID36224396	rs986539	0.0127383	0.00264	T	C	0.958	1.42986e-06	2200007
Height_PMID36224396	rs1983106	-0.0146892	0.00278	C	T	0.0348	1.20728e-07	2200007
Height_PMID36224396	rs1394812	0.0145394	0.00149	C	T	0.887	1.86524e-22	2200007
Height_PMID36224396	rs929533	-0.00546036	0.00156	T	C	0.264	0.0004775	2200007
Height_PMID36224396	rs188953	-0.00724414	0.00223	G	A	0.0687	0.00118394	2200007
Height_PMID36224396	rs323879	-0.010125	0.00281	C	T	0.0379	0.000321072	2200007
Height_PMID36224396	rs323874	-0.00971877	0.0028	C	T	0.0379	0.000529725	2200007
Height_PMID36224396	rs9873175	-0.00480241	0.00137	T	C	0.176	0.000436071	2200007
Height_PMID36224396	rs13316105	0.00539705	0.0014	C	A	0.169	0.000111936	2200007
Height_PMID36224396	rs12495536	0.00392626	0.00124	A	C	0.208	0.00157945	2200007
Height_PMID36224396	rs4687801	0.00605909	0.00157	A	G	0.12	0.000115525	2200007
Height_PMID36224396	rs13071976	0.00801403	0.00118	C	G	0.296	1.34226e-11	2200007
Height_PMID36224396	rs893055	0.00398005	0.00121	C	T	0.221	0.000969382	2200007
Height_PMID36224396	rs352158	-0.00875079	0.000963	T	C	0.505	1.00568e-19	2200007
Height_PMID36224396	rs352168	-0.0109315	0.000951	T	C	0.509	1.37876e-30	2200007
Height_PMID36224396	rs352167	-0.010727	0.000949	C	T	0.522	1.2708e-29	2200007
Height_PMID36224396	rs352165	-0.0107922	0.000954	G	A	0.515	1.06678e-29	2200007
Height_PMID36224396	rs9813468	-0.0349001	0.0103	A	G	0.00581	0.000701498	2200007
Height_PMID36224396	rs164640	-0.0110084	0.000957	T	C	0.516	1.2401e-30	2200007
Height_PMID36224396	rs352162	-0.0111696	0.000957	C	T	0.535	1.8845e-31	2200007
Height_PMID36224396	rs352140	-0.0117747	0.000961	T	C	0.515	1.60577e-34	2200007
Height_PMID36224396	rs353547	0.0120887	0.000988	C	T	0.608	1.8842e-34	2200007
Height_PMID36224396	rs353548	-0.00966715	0.00226	G	A	0.955	1.91387e-05	2200007
Height_PMID36224396	rs10440116	-0.0366742	0.0114	A	G	0.004	0.00125929	2200007
Height_PMID36224396	rs7614727	-0.0108994	0.000948	T	C	0.503	1.40301e-30	2200007
Height_PMID36224396	rs13071708	0.0111044	0.00229	A	G	0.042	1.17605e-06	2200007
Height_PMID36224396	rs17052068	0.00491389	0.00131	T	C	0.153	0.000171521	2200007
Height_PMID36224396	rs6763882	0.00490188	0.00131	T	C	0.153	0.000178213	2200007
Height_PMID36224396	rs11711934	0.0049915	0.00129	C	T	0.158	0.000108613	2200007
Height_PMID36224396	rs34762015	0.00436461	0.00129	A	G	0.157	0.000737232	2200007
Height_PMID36224396	rs2335640	0.00439618	0.00129	C	T	0.157	0.000676064	2200007
Height_PMID36224396	rs13059674	0.00452395	0.00128	G	T	0.162	0.00039167	2200007
Height_PMID36224396	rs9844178	-0.0361328	0.0113	G	A	0.004	0.00140554	2200007
Height_PMID36224396	rs13060192	0.00801089	0.00232	C	G	0.0407	0.000563684	2200007
Height_PMID36224396	rs35860312	0.00420089	0.00126	C	T	0.18	0.000859534	2200007
Height_PMID36224396	rs1077142	0.00409619	0.00127	G	A	0.181	0.00120687	2200007
Height_PMID36224396	rs1546737	-0.0171424	0.00109	T	C	0.298	1.04599e-55	2200007
Height_PMID36224396	rs13076890	0.00432264	0.00128	C	T	0.158	0.000759691	2200007
Height_PMID36224396	rs419050	0.0119226	0.00229	T	C	0.0418	1.96277e-07	2200007
Height_PMID36224396	rs12163565	0.0122667	0.0012	A	G	0.19	1.5754e-24	2200007
Height_PMID36224396	rs390802	0.00473237	0.0013	A	G	0.153	0.000265668	2200007
Height_PMID36224396	rs123603	0.0112399	0.0023	T	C	0.0416	1.02844e-06	2200007
Height_PMID36224396	rs498946	0.00457486	0.00127	C	T	0.181	0.000309334	2200007
Height_PMID36224396	rs123602	0.00471551	0.00129	C	G	0.158	0.000248182	2200007
Height_PMID36224396	rs409803	0.0114469	0.00218	G	A	0.0468	1.46776e-07	2200007
Height_PMID36224396	rs2878549	-0.0113	0.00236	C	T	0.96	1.61231e-06	2200007
Height_PMID36224396	rs1403102	-0.00952289	0.00263	G	A	0.0361	0.000291256	2200007
Height_PMID36224396	rs13091025	-0.0165062	0.00165	C	A	0.108	1.53684e-23	2200007
Height_PMID36224396	rs613519	-0.0116281	0.00219	C	T	0.953	1.09528e-07	2200007
Height_PMID36224396	rs2016575	-0.00448886	0.0013	C	T	0.843	0.000534692	2200007
Height_PMID36224396	rs634382	-0.00476024	0.00126	G	A	0.815	0.000163868	2200007
Height_PMID36224396	rs1541495	-0.0101514	0.0021	C	T	0.949	1.31991e-06	2200007
Height_PMID36224396	rs9855470	-0.0118109	0.00223	G	A	0.955	1.16851e-07	2200007
Height_PMID36224396	rs3774409	-0.0116301	0.00223	T	C	0.955	1.74351e-07	2200007
Height_PMID36224396	rs2159607	-0.00566998	0.00129	T	G	0.84	1.10597e-05	2200007
Height_PMID36224396	rs4312651	-0.0117684	0.00222	G	A	0.955	1.22337e-07	2200007
Height_PMID36224396	rs6445486	-0.0117664	0.00223	G	A	0.955	1.24417e-07	2200007
Height_PMID36224396	rs1011063	-0.00548711	0.00127	T	C	0.831	1.5607e-05	2200007
Height_PMID36224396	rs9867823	-0.0125627	0.00223	C	G	0.955	1.89673e-08	2200007
Height_PMID36224396	rs758803	-0.0126814	0.00224	C	T	0.955	1.39869e-08	2200007
Height_PMID36224396	rs887514	-0.0130466	0.00215	C	T	0.951	1.19105e-09	2200007
Height_PMID36224396	rs758800	-0.010956	0.00208	C	T	0.945	1.47594e-07	2200007
Height_PMID36224396	rs13326165	-0.0107565	0.00123	G	A	0.818	1.68725e-18	2200007
Height_PMID36224396	rs1010553	0.00881557	0.000971	C	T	0.497	1.10859e-19	2200007
Height_PMID36224396	rs9853056	-0.0101194	0.000971	C	T	0.569	1.94194e-25	2200007
Height_PMID36224396	rs13303	-0.00964703	0.000967	C	T	0.561	1.9012e-23	2200007
Height_PMID36224396	rs7614981	-0.0084708	0.000962	A	C	0.526	1.27568e-18	2200007
Height_PMID36224396	rs4687626	-0.0169779	0.000977	A	G	0.441	1.11183e-67	2200007
Height_PMID36224396	rs17052256	-0.018827	0.000973	G	A	0.427	1.70151e-83	2200007
Height_PMID36224396	rs3796353	-0.018822	0.000972	T	C	0.426	1.39645e-83	2200007
Height_PMID36224396	rs13063160	-0.0187231	0.000973	C	T	0.435	1.57432e-82	2200007
Height_PMID36224396	rs11714565	-0.0188687	0.000974	T	C	0.426	1.13794e-83	2200007
Height_PMID36224396	rs10510759	-0.0127235	0.00295	G	A	0.0319	1.65247e-05	2200007
Height_PMID36224396	rs9834919	-0.0471927	0.0124	A	G	0.012	0.00013342	2200007
Height_PMID36224396	rs7652191	-0.0187318	0.000973	C	T	0.434	1.6284e-82	2200007
Height_PMID36224396	rs11720243	-0.0187443	0.000974	C	T	0.435	1.44715e-82	2200007
Height_PMID36224396	rs2577831	-0.00900872	0.000966	A	C	0.5	1.10153e-20	2200007
Height_PMID36224396	rs3774366	-0.0187798	0.000975	C	T	0.435	1.12201e-82	2200007
Height_PMID36224396	rs13083798	-0.0104512	0.000963	G	A	0.503	1.88517e-27	2200007
Height_PMID36224396	rs10510760	-0.0199557	0.00104	A	G	0.338	1.44772e-81	2200007
Height_PMID36224396	rs17052357	-0.010364	0.00277	A	G	0.0418	0.000184113	2200007
Height_PMID36224396	rs13068293	-0.018283	0.000994	A	C	0.398	1.44935e-75	2200007
Height_PMID36224396	rs2289250	-0.0182714	0.000993	A	C	0.398	1.48115e-75	2200007
Height_PMID36224396	rs33967311	-0.018264	0.000993	A	C	0.398	1.77176e-75	2200007
Height_PMID36224396	rs934839	-0.0103431	0.00277	T	G	0.0418	0.000188025	2200007
Height_PMID36224396	rs11130315	-0.0182702	0.000994	G	A	0.398	1.65783e-75	2200007
Height_PMID36224396	rs12488461	-0.0186531	0.001	C	T	0.393	1.692e-77	2200007
Height_PMID36224396	rs9836894	-0.0467044	0.0124	G	A	0.007	0.000160774	2200007
Height_PMID36224396	rs1866268	-0.0189334	0.000977	A	C	0.433	1.05788e-83	2200007
Height_PMID36224396	rs1108842	-0.0106161	0.000958	C	A	0.508	1.47581e-28	2200007
Height_PMID36224396	rs4532127	-0.010435	0.00276	G	A	0.0417	0.000158982	2200007
Height_PMID36224396	rs6976	-0.0186815	0.000996	T	C	0.391	1.84932e-78	2200007
Height_PMID36224396	rs11130317	-0.0181176	0.000992	T	C	0.397	1.39696e-74	2200007
Height_PMID36224396	rs12635140	-0.018507	0.000974	C	T	0.436	1.55008e-80	2200007
Height_PMID36224396	rs35526119	-0.0186208	0.000974	T	C	0.436	1.97895e-81	2200007
Height_PMID36224396	rs7624716	-0.0186481	0.000974	C	T	0.436	1.17928e-81	2200007
Height_PMID36224396	rs10780035	-0.0186096	0.000999	T	C	0.392	1.7299e-77	2200007
Height_PMID36224396	rs2079929	-0.0186614	0.000975	T	C	0.436	1.22855e-81	2200007
Height_PMID36224396	rs6445535	-0.0186481	0.000975	C	T	0.436	1.74218e-81	2200007
Height_PMID36224396	rs17052404	-0.0104707	0.00278	C	T	0.0414	0.000168339	2200007
Height_PMID36224396	rs2336545	-0.0181745	0.000995	C	T	0.398	1.75694e-74	2200007
Height_PMID36224396	rs12497998	-0.018767	0.000975	T	C	0.436	1.38861e-82	2200007
Height_PMID36224396	rs13325325	-0.0437078	0.0119	G	A	0.007	0.000252109	2200007
Height_PMID36224396	rs13071584	-0.0187942	0.000976	C	T	0.429	1.06244e-82	2200007
Height_PMID36224396	rs1014969	-0.0183925	0.000981	A	G	0.428	1.71402e-78	2200007
Height_PMID36224396	rs3755799	-0.0180094	0.00127	A	G	0.355	1.98366e-45	2200007
Height_PMID36224396	rs3774356	-0.012484	0.00339	C	A	0.0343	0.000230104	2200007
Height_PMID36224396	rs2300149	-0.0196565	0.000991	T	C	0.386	1.49476e-87	2200007
Height_PMID36224396	rs2239549	-0.020316	0.00101	A	G	0.372	1.54059e-90	2200007
Height_PMID36224396	rs1075653	-0.0212574	0.000998	C	T	0.379	1.33605e-100	2200007
Height_PMID36224396	rs9881468	-0.0225985	0.00102	T	C	0.356	1.50393e-109	2200007
Height_PMID36224396	rs2286797	-0.0128302	0.00343	A	G	0.0344	0.000182653	2200007
Height_PMID36224396	rs2710333	0.0158743	0.00329	G	A	0.0324	1.40216e-06	2200007
Height_PMID36224396	rs2710336	0.02031	0.0057	G	A	0.0303	0.000367457	2200007
Height_PMID36224396	rs2710329	0.0180879	0.00543	T	C	0.0179	0.000856472	2200007
Height_PMID36224396	rs3821831	0.0102315	0.00105	T	C	0.315	1.39173e-22	2200007
Height_PMID36224396	rs2535633	-0.00512265	0.000979	G	C	0.412	1.65827e-07	2200007
Height_PMID36224396	rs2071042	-0.00517799	0.000977	G	A	0.412	1.1677e-07	2200007
Height_PMID36224396	rs2276820	0.0364257	0.0083	T	C	0.00652	1.13768e-05	2200007
Height_PMID36224396	rs11918800	0.00512301	0.000978	A	G	0.588	1.63995e-07	2200007
Height_PMID36224396	rs11922961	0.00512446	0.000979	C	T	0.588	1.6677e-07	2200007
Height_PMID36224396	rs1573815	-0.0205973	0.00113	A	G	0.247	1.39853e-74	2200007
Height_PMID36224396	rs6774869	-0.02265	0.00373	T	C	0.968	1.27007e-09	2200007
Height_PMID36224396	rs6445538	-0.0210358	0.00112	C	T	0.252	1.16534e-78	2200007
Height_PMID36224396	rs4687665	-0.0211553	0.00372	C	T	0.968	1.31119e-08	2200007
Height_PMID36224396	rs2001734	-0.0211428	0.00372	C	T	0.968	1.37829e-08	2200007
Height_PMID36224396	rs6803519	-0.0211959	0.00113	T	C	0.247	1.48619e-78	2200007
Height_PMID36224396	rs11130329	-0.0209627	0.0014	A	C	0.871	1.03277e-50	2200007
Height_PMID36224396	rs4687561	-0.0211033	0.00559	T	C	0.968	0.000160488	2200007
Height_PMID36224396	rs13089851	-0.0170994	0.0024	A	C	0.0461	1.15503e-12	2200007
Height_PMID36224396	rs3796352	0.0338083	0.00168	T	C	0.0834	1.07847e-89	2200007
Height_PMID36224396	rs9876403	-0.0215154	0.00112	T	C	0.254	1.68248e-82	2200007
Height_PMID36224396	rs11713324	0.0239901	0.00147	C	T	0.114	1.05211e-59	2200007
Height_PMID36224396	rs11130331	0.00474569	0.000985	A	G	0.602	1.45793e-06	2200007
Height_PMID36224396	rs2581815	0.0183479	0.00108	C	G	0.718	1.74931e-64	2200007
Height_PMID36224396	rs9823697	0.00372642	0.001	A	G	0.64	0.000204158	2200007
Height_PMID36224396	rs11717619	0.0326847	0.00161	C	A	0.093	1.93682e-91	2200007
Height_PMID36224396	rs11712653	0.0328766	0.0016	A	C	0.0948	1.30729e-93	2200007
Height_PMID36224396	rs10510762	-0.0068946	0.00202	T	A	0.0655	0.000640485	2200007
Height_PMID36224396	rs9756317	-0.032297	0.00153	C	T	0.891	1.11773e-98	2200007
Height_PMID36224396	rs6805298	-0.0222732	0.00112	A	G	0.247	1.56436e-88	2200007
Height_PMID36224396	rs6799185	-0.00436042	0.00101	T	C	0.35	1.64256e-05	2200007
Height_PMID36224396	rs11714876	0.0325785	0.00157	G	C	0.1	1.77371e-95	2200007
Height_PMID36224396	rs2581790	-0.0115529	0.00102	C	T	0.337	1.14832e-29	2200007
Height_PMID36224396	rs13072457	0.0325255	0.00162	A	G	0.0919	1.35115e-89	2200007
Height_PMID36224396	rs11707575	0.0275126	0.00153	A	C	0.111	1.94241e-72	2200007
Height_PMID36224396	rs2336725	-0.0260003	0.000966	T	C	0.57	1.56613e-159	2200007
Height_PMID36224396	rs11242	-0.0260311	0.000967	C	T	0.57	1.33423e-159	2200007
Height_PMID36224396	rs2581786	-0.0260342	0.000967	A	G	0.57	1.27009e-159	2200007
Height_PMID36224396	rs2564942	-0.0263082	0.000984	T	C	0.601	1.34257e-157	2200007
Height_PMID36224396	rs9838517	0.0175733	0.00105	C	T	0.292	1.94131e-63	2200007
Height_PMID36224396	rs2564944	-0.017735	0.00104	C	G	0.701	1.14076e-65	2200007
Height_PMID36224396	rs1080500	-0.00511645	0.00108	A	G	0.327	1.94849e-06	2200007
Height_PMID36224396	rs7615501	-0.0105128	0.00155	A	G	0.691	1.06646e-11	2200007
Height_PMID36224396	rs17052826	-0.00495156	0.00133	T	C	0.142	0.000202945	2200007
Height_PMID36224396	rs3816767	-0.0047092	0.000966	A	G	0.432	1.0865e-06	2200007
Height_PMID36224396	rs2035450	-0.00324445	0.000987	C	T	0.614	0.00100867	2200007
Height_PMID36224396	rs3773747	0.00470274	0.000967	C	T	0.554	1.16349e-06	2200007
Height_PMID36224396	rs9820968	-0.00347558	0.000998	G	C	0.374	0.000499111	2200007
Height_PMID36224396	rs9864057	0.00526203	0.00122	G	A	0.808	1.57246e-05	2200007
Height_PMID36224396	rs4687717	-0.00553045	0.000966	C	T	0.575	1.03244e-08	2200007
Height_PMID36224396	rs9830594	-0.00509586	0.00119	T	C	0.2	1.76979e-05	2200007
Height_PMID36224396	rs7633966	-0.00373061	0.000995	G	T	0.366	0.000177935	2200007
Height_PMID36224396	rs7648309	0.00594782	0.00099	A	G	0.353	1.84704e-09	2200007
Height_PMID36224396	rs13063111	0.00526793	0.0011	A	C	0.731	1.8517e-06	2200007
Height_PMID36224396	rs10461029	-0.00339028	0.001	G	A	0.345	0.000737406	2200007
Height_PMID36224396	rs7649323	0.00572308	0.001	C	G	0.34	1.18351e-08	2200007
Height_PMID36224396	rs17307574	-0.00349764	0.00101	C	T	0.345	0.000513434	2200007
Height_PMID36224396	rs9880156	-0.00326036	0.000995	A	G	0.341	0.00104494	2200007
Height_PMID36224396	rs10510764	0.0175886	0.00272	G	C	0.0339	1.02806e-10	2200007
Height_PMID36224396	rs9830114	-0.00946806	0.00254	C	T	0.0381	0.000188148	2200007
Height_PMID36224396	rs611914	-0.00860882	0.00238	A	G	0.0442	0.000300651	2200007
Height_PMID36224396	rs312476	0.00465372	0.00109	T	G	0.263	1.83222e-05	2200007
Height_PMID36224396	rs312482	-0.0096437	0.000987	T	A	0.47	1.44306e-22	2200007
Height_PMID36224396	rs3774419	-0.00397865	0.0012	A	G	0.21	0.000938697	2200007
Height_PMID36224396	rs3774439	-0.00432868	0.00112	A	T	0.222	0.000113697	2200007
Height_PMID36224396	rs9866078	0.00555211	0.000982	A	G	0.487	1.59007e-08	2200007
Height_PMID36224396	rs11721212	0.011621	0.00119	C	T	0.204	1.86651e-22	2200007
Height_PMID36224396	rs3796345	0.00523217	0.000987	T	C	0.354	1.13878e-07	2200007
Height_PMID36224396	rs3774491	0.00540157	0.000956	C	G	0.536	1.57814e-08	2200007
Height_PMID36224396	rs1380606	0.0058216	0.000965	C	T	0.565	1.62945e-09	2200007
Height_PMID36224396	rs6786135	0.0054386	0.000952	T	C	0.544	1.12766e-08	2200007
Height_PMID36224396	rs2680672	0.00322224	0.000956	C	T	0.566	0.000748215	2200007
Height_PMID36224396	rs898422	0.00385423	0.000998	A	G	0.647	0.000113082	2200007
Height_PMID36224396	rs3774530	0.00409094	0.000958	T	C	0.599	1.94712e-05	2200007
Height_PMID36224396	rs3774533	0.0034184	0.000959	A	G	0.566	0.000362643	2200007
Height_PMID36224396	rs2633731	0.00336385	0.001	C	T	0.651	0.000766971	2200007
Height_PMID36224396	rs1380605	0.00346737	0.000961	T	C	0.56	0.00030858	2200007
Height_PMID36224396	rs2680661	0.00418146	0.00111	G	T	0.278	0.000171111	2200007
Height_PMID36224396	rs2612015	0.00459912	0.00106	T	G	0.679	1.48785e-05	2200007
Height_PMID36224396	rs2633727	0.005222	0.00147	G	A	0.871	0.000380973	2200007
Height_PMID36224396	rs2633725	0.00527092	0.00144	C	T	0.865	0.000260136	2200007
Height_PMID36224396	rs7649275	0.00526864	0.00144	A	G	0.866	0.000250285	2200007
Height_PMID36224396	rs2612033	0.00524893	0.00143	C	T	0.865	0.000249135	2200007
Height_PMID36224396	rs3774558	0.00384753	0.00104	T	C	0.331	0.000227804	2200007
Height_PMID36224396	rs2612026	0.00467399	0.00129	C	T	0.823	0.000300831	2200007
Height_PMID36224396	rs714786	0.00360418	0.00105	A	G	0.297	0.000580547	2200007
Height_PMID36224396	rs11918583	0.00342448	0.00103	G	A	0.31	0.000882623	2200007
Height_PMID36224396	rs6797014	0.00388981	0.00105	T	C	0.296	0.000210094	2200007
Height_PMID36224396	rs3774586	0.00354294	0.000996	A	G	0.6	0.000375142	2200007
Height_PMID36224396	rs7617553	0.00340525	0.000988	A	G	0.637	0.000564632	2200007
Height_PMID36224396	rs1829423	0.0034175	0.00099	A	G	0.636	0.000559523	2200007
Height_PMID36224396	rs3774605	-0.00331635	0.00102	A	G	0.314	0.00119873	2200007
Height_PMID36224396	rs2276842	0.00660858	0.00207	G	A	0.0645	0.00138756	2200007
Height_PMID36224396	rs726028	0.00668342	0.00207	C	T	0.0646	0.00126556	2200007
Height_PMID36224396	rs1375526	0.00413428	0.00122	G	A	0.176	0.000671892	2200007
Height_PMID36224396	rs9818236	-0.0038908	0.00121	T	C	0.805	0.00130711	2200007
Height_PMID36224396	rs6777286	-0.0201323	0.00529	G	A	0.0116	0.000142819	2200007
Height_PMID36224396	rs6445691	0.00357609	0.00111	A	G	0.265	0.0012575	2200007
Height_PMID36224396	rs9810230	0.00393356	0.00105	G	A	0.27	0.000175584	2200007
Height_PMID36224396	rs551799	-0.00313452	0.000948	G	A	0.537	0.000942926	2200007
Height_PMID36224396	rs667612	-0.004611	0.00131	A	G	0.489	0.000420205	2200007
Height_PMID36224396	rs4345041	0.00380806	0.00118	G	A	0.202	0.00122075	2200007
Height_PMID36224396	rs626074	-0.00304206	0.000943	G	T	0.539	0.00125403	2200007
Height_PMID36224396	rs6803005	0.00391646	0.00117	T	C	0.206	0.000780265	2200007
Height_PMID36224396	rs1965072	0.00423788	0.00117	T	C	0.761	0.000278829	2200007
Height_PMID36224396	rs17748538	-0.00667745	0.00204	A	G	0.0547	0.00107899	2200007
Height_PMID36224396	rs7642224	-0.00368073	0.00113	C	T	0.224	0.00109441	2200007
Height_PMID36224396	rs1921544	0.00363516	0.000991	G	A	0.395	0.000244178	2200007
Height_PMID36224396	rs3773605	0.00317375	0.000996	T	C	0.357	0.00143339	2200007
Height_PMID36224396	rs2293662	-0.00601	0.0014	A	G	0.125	1.82484e-05	2200007
Height_PMID36224396	rs2694115	0.0052879	0.000994	C	G	0.45	1.04944e-07	2200007
Height_PMID36224396	rs3773594	-0.00595183	0.00135	C	T	0.135	1.11424e-05	2200007
Height_PMID36224396	rs17252966	-0.00608303	0.00107	T	A	0.256	1.43142e-08	2200007
Height_PMID36224396	rs9868221	-0.00595938	0.00138	G	T	0.131	1.47436e-05	2200007
Height_PMID36224396	rs9848771	-0.0060338	0.00138	A	G	0.131	1.16308e-05	2200007
Height_PMID36224396	rs17054524	-0.00527488	0.0014	T	C	0.124	0.000167567	2200007
Height_PMID36224396	rs10514715	-0.00498999	0.00153	A	G	0.101	0.00110932	2200007
Height_PMID36224396	rs1526589	0.00350481	0.000961	G	A	0.497	0.000266652	2200007
Height_PMID36224396	rs6782759	-0.00500984	0.00139	T	C	0.125	0.000326365	2200007
Height_PMID36224396	rs941050	-0.00513527	0.00139	G	A	0.126	0.000216052	2200007
Height_PMID36224396	rs2048805	0.00426723	0.000988	C	A	0.473	1.55155e-05	2200007
Height_PMID36224396	rs12487849	0.00418447	0.000981	A	G	0.476	1.98454e-05	2200007
Height_PMID36224396	rs17054582	-0.0048527	0.00144	T	C	0.123	0.000727342	2200007
Height_PMID36224396	rs1850139	-0.00579835	0.00111	T	C	0.234	1.71812e-07	2200007
Height_PMID36224396	rs7627714	0.00473167	0.00122	A	G	0.498	0.00010624	2200007
Height_PMID36224396	rs1515955	0.0047209	0.00122	G	A	0.497	0.000111636	2200007
Height_PMID36224396	rs11717922	0.00725865	0.00121	C	T	0.462	1.81964e-09	2200007
Height_PMID36224396	rs2222682	0.00629102	0.00119	A	G	0.545	1.25377e-07	2200007
Height_PMID36224396	rs3773582	0.00592414	0.00122	G	A	0.192	1.18929e-06	2200007
Height_PMID36224396	rs3773580	0.00376683	0.0011	A	G	0.26	0.00060389	2200007
Height_PMID36224396	rs17707469	0.00418497	0.00112	G	A	0.224	0.000183682	2200007
Height_PMID36224396	rs17054685	0.00579057	0.00153	C	G	0.136	0.000155293	2200007
Height_PMID36224396	rs2280187	0.00771416	0.00128	T	G	0.157	1.78309e-09	2200007
Height_PMID36224396	rs3773569	0.00504774	0.00114	T	C	0.208	1.00226e-05	2200007
Height_PMID36224396	rs4955917	-0.0032009	0.00101	A	G	0.669	0.00152575	2200007
Height_PMID36224396	rs2125543	-0.00323718	0.00101	A	G	0.309	0.00135894	2200007
Height_PMID36224396	rs3773563	0.00745043	0.00123	A	G	0.18	1.31001e-09	2200007
Height_PMID36224396	rs3773557	0.00738143	0.00122	G	T	0.184	1.27519e-09	2200007
Height_PMID36224396	rs1515952	0.00623024	0.00119	G	T	0.193	1.8438e-07	2200007
Height_PMID36224396	rs358497	-0.00658609	0.000977	A	G	0.399	1.53824e-11	2200007
Height_PMID36224396	rs358498	-0.0116383	0.00125	T	C	0.182	1.21806e-20	2200007
Height_PMID36224396	rs11130446	-0.010649	0.00121	G	T	0.176	1.70466e-18	2200007
Height_PMID36224396	rs11130448	-0.0106076	0.00121	G	A	0.177	1.863e-18	2200007
Height_PMID36224396	rs358063	0.00346678	0.00103	T	C	0.355	0.00074357	2200007
Height_PMID36224396	rs358064	-0.003539	0.00109	A	G	0.278	0.00116726	2200007
Height_PMID36224396	rs358070	0.00528351	0.001	A	C	0.667	1.41352e-07	2200007
Height_PMID36224396	rs17054781	-0.0114652	0.00179	C	T	0.0727	1.52848e-10	2200007
Height_PMID36224396	rs17054785	0.00782583	0.00139	G	A	0.147	1.67591e-08	2200007
Height_PMID36224396	rs187188	0.00801131	0.0014	G	T	0.131	1.03339e-08	2200007
Height_PMID36224396	rs358008	-0.00493212	0.00133	A	G	0.149	0.000219766	2200007
Height_PMID36224396	rs17054805	0.00656694	0.000978	G	A	0.372	1.87147e-11	2200007
Height_PMID36224396	rs9843442	0.00356616	0.00103	C	T	0.705	0.000562788	2200007
Height_PMID36224396	rs358019	-0.00367969	0.00109	C	T	0.251	0.000696854	2200007
Height_PMID36224396	rs11130454	0.00424894	0.00097	T	C	0.63	1.19539e-05	2200007
Height_PMID36224396	rs1458977	0.00620725	0.000968	G	A	0.381	1.45542e-10	2200007
Height_PMID36224396	rs358024	-0.00461638	0.00137	C	T	0.141	0.000723889	2200007
Height_PMID36224396	rs9840412	0.00583476	0.000971	T	C	0.375	1.86402e-09	2200007
Height_PMID36224396	rs1458980	0.00577654	0.00156	A	G	0.0975	0.000205882	2200007
Height_PMID36224396	rs4955935	0.00697102	0.00146	T	C	0.886	1.77746e-06	2200007
Height_PMID36224396	rs1461796	0.00375034	0.00118	C	T	0.792	0.00154983	2200007
Height_PMID36224396	rs7620394	-0.00383627	0.00103	T	C	0.708	0.000200178	2200007
Height_PMID36224396	rs12486298	0.00421245	0.00127	T	C	0.171	0.000897729	2200007
Height_PMID36224396	rs1381389	-0.00396009	0.00103	A	G	0.709	0.000122503	2200007
Height_PMID36224396	rs17709697	0.00484946	0.00143	A	G	0.121	0.00069135	2200007
Height_PMID36224396	rs11719604	-0.00411328	0.0011	G	T	0.241	0.000173095	2200007
Height_PMID36224396	rs17055018	-0.00723097	0.00197	G	T	0.0945	0.000249811	2200007
Height_PMID36224396	rs4955963	0.0158	0.00457	T	C	0.974	0.000538791	2200007
Height_PMID36224396	rs7613572	-0.00527521	0.000936	G	A	0.485	1.72263e-08	2200007
Height_PMID36224396	rs4955965	0.0154453	0.00461	C	T	0.975	0.000801505	2200007
Height_PMID36224396	rs1122341	-0.00465643	0.00122	C	T	0.181	0.00014056	2200007
Height_PMID36224396	rs4435604	-0.00439603	0.00121	C	T	0.185	0.000294576	2200007
Height_PMID36224396	rs460001	-0.00338669	0.000981	G	A	0.338	0.000554423	2200007
Height_PMID36224396	rs9834227	0.00548411	0.00104	A	G	0.358	1.42538e-07	2200007
Height_PMID36224396	rs9842885	0.0118012	0.00184	A	G	0.0675	1.37818e-10	2200007
Height_PMID36224396	rs1444866	0.00350737	0.00102	G	A	0.494	0.000610312	2200007
Height_PMID36224396	rs6787924	0.0109295	0.00194	T	C	0.0602	1.83662e-08	2200007
Height_PMID36224396	rs11925054	-0.00982866	0.00153	T	G	0.106	1.49564e-10	2200007
Height_PMID36224396	rs4580514	0.00996368	0.00155	A	C	0.19	1.34918e-10	2200007
Height_PMID36224396	rs11716514	0.00937188	0.00113	T	C	0.221	1.251e-16	2200007
Height_PMID36224396	rs7640305	0.0102811	0.00114	T	G	0.218	1.46914e-19	2200007
Height_PMID36224396	rs3846037	0.0114095	0.00101	C	T	0.645	1.0556e-29	2200007
Height_PMID36224396	rs4955850	0.00921493	0.000968	T	C	0.55	1.77563e-21	2200007
Height_PMID36224396	rs3846041	0.00345269	0.00107	G	A	0.367	0.00126832	2200007
Height_PMID36224396	rs9832670	0.00372981	0.0011	G	A	0.343	0.000677414	2200007
Height_PMID36224396	rs1822811	0.00418215	0.0011	C	T	0.294	0.000138702	2200007
Height_PMID36224396	rs1822813	0.00422991	0.0011	A	C	0.294	0.000116204	2200007
Height_PMID36224396	rs1520703	0.013086	0.000944	C	A	0.508	1.01492e-43	2200007
Height_PMID36224396	rs1392224	0.0132262	0.000944	G	A	0.507	1.20864e-44	2200007
Height_PMID36224396	rs815533	0.00624241	0.0013	G	A	0.85	1.7215e-06	2200007
Height_PMID36224396	rs10865994	0.0138462	0.00119	A	T	0.481	1.67149e-31	2200007
Height_PMID36224396	rs3773608	-0.0109211	0.00154	C	T	0.108	1.22075e-12	2200007
Height_PMID36224396	rs556874	-0.0136567	0.00136	C	T	0.537	1.17954e-23	2200007
Height_PMID36224396	rs17711589	-0.00444019	0.00115	A	G	0.203	0.000112698	2200007
Height_PMID36224396	rs931698	-0.00438735	0.00116	A	C	0.202	0.000145832	2200007
Height_PMID36224396	rs3796232	-0.0107095	0.000965	C	G	0.43	1.27287e-28	2200007
Height_PMID36224396	rs511843	0.00817686	0.00106	G	A	0.271	1.19198e-14	2200007
Height_PMID36224396	rs641035	0.00358561	0.00102	A	T	0.325	0.000422582	2200007
Height_PMID36224396	rs17329094	-0.00368617	0.00107	G	A	0.256	0.000538073	2200007
Height_PMID36224396	rs1167241	0.00373876	0.00097	C	A	0.437	0.000116015	2200007
Height_PMID36224396	rs1167244	0.00373995	0.000966	T	C	0.437	0.000107352	2200007
Height_PMID36224396	rs1795632	0.00357422	0.000978	C	T	0.436	0.000257677	2200007
Height_PMID36224396	rs2173623	-0.0047558	0.000985	C	T	0.406	1.39183e-06	2200007
Height_PMID36224396	rs11711663	-0.00335381	0.00101	C	T	0.354	0.000855095	2200007
Height_PMID36224396	rs3907611	0.00693128	0.00184	A	G	0.079	0.000167623	2200007
Height_PMID36224396	rs2067745	-0.00388508	0.00115	A	G	0.217	0.000758051	2200007
Height_PMID36224396	rs9831688	-0.00414375	0.00113	T	C	0.231	0.000257225	2200007
Height_PMID36224396	rs12636171	-0.00531221	0.0016	G	C	0.109	0.000896832	2200007
Height_PMID36224396	rs1152115	-0.00362803	0.000985	G	C	0.373	0.000230739	2200007
Height_PMID36224396	rs2702139	0.00512987	0.00108	C	T	0.74	1.98279e-06	2200007
Height_PMID36224396	rs12106889	0.00594996	0.00098	C	T	0.654	1.2524e-09	2200007
Height_PMID36224396	rs815476	-0.00525492	0.00151	A	G	0.109	0.000482456	2200007
Height_PMID36224396	rs4955865	0.00376104	0.00102	T	C	0.357	0.000241754	2200007
Height_PMID36224396	rs1495366	-0.00472404	0.00131	A	G	0.331	0.000322781	2200007
Height_PMID36224396	rs9852746	-0.00642994	0.00114	G	A	0.221	1.60815e-08	2200007
Height_PMID36224396	rs2362852	0.00573122	0.00132	T	C	0.587	1.32493e-05	2200007
Height_PMID36224396	rs12488085	-0.00665857	0.00109	A	G	0.251	1.12629e-09	2200007
Height_PMID36224396	rs4129822	-0.00777741	0.00129	G	A	0.156	1.69851e-09	2200007
Height_PMID36224396	rs4260395	-0.00722375	0.00119	A	C	0.192	1.16938e-09	2200007
Height_PMID36224396	rs7615473	-0.0066052	0.0011	T	G	0.251	1.70312e-09	2200007
Height_PMID36224396	rs7617962	-0.00780444	0.00111	T	C	0.273	1.87141e-12	2200007
Height_PMID36224396	rs17056058	-0.0114331	0.00301	T	C	0.0271	0.000145259	2200007
Height_PMID36224396	rs1993539	-0.00735037	0.00131	A	G	0.157	1.99977e-08	2200007
Height_PMID36224396	rs13322687	-0.00496445	0.00131	G	A	0.305	0.000151419	2200007
Height_PMID36224396	rs17765780	0.00987012	0.00173	T	C	0.0797	1.2193e-08	2200007
Height_PMID36224396	rs11708779	0.00744512	0.00106	A	G	0.329	1.8131e-12	2200007
Height_PMID36224396	rs11130487	0.00552814	0.00105	C	A	0.318	1.25901e-07	2200007
Height_PMID36224396	rs9822787	-0.00876543	0.00168	T	C	0.0997	1.81946e-07	2200007
Height_PMID36224396	rs12635403	0.00359137	0.00102	T	C	0.316	0.000430866	2200007
Height_PMID36224396	rs12495172	-0.00504611	0.000969	A	G	0.375	1.91696e-07	2200007
Height_PMID36224396	rs13068798	-0.00685431	0.00187	C	T	0.0805	0.000242127	2200007
Height_PMID36224396	rs9878600	0.0038537	0.00102	C	T	0.323	0.000156791	2200007
Height_PMID36224396	rs6783462	0.00383735	0.00102	G	C	0.322	0.000165232	2200007
Height_PMID36224396	rs1379720	0.00653339	0.00107	G	A	0.695	1.0336e-09	2200007
Height_PMID36224396	rs6766861	0.00394654	0.00102	C	T	0.322	0.000108341	2200007
Height_PMID36224396	rs11708323	-0.00660209	0.00194	A	G	0.0763	0.00064614	2200007
Height_PMID36224396	rs9851203	0.0032277	0.000988	C	T	0.361	0.00109134	2200007
Height_PMID36224396	rs1458060	0.0112646	0.00124	A	G	0.184	1.08476e-19	2200007
Height_PMID36224396	rs1023882	0.0100251	0.00232	A	G	0.951	1.51831e-05	2200007
Height_PMID36224396	rs1023880	0.00427385	0.000999	A	G	0.36	1.88394e-05	2200007
Height_PMID36224396	rs3816575	0.00430984	0.000999	T	G	0.36	1.60562e-05	2200007
Height_PMID36224396	rs1379713	0.0114244	0.00261	G	A	0.961	1.23902e-05	2200007
Height_PMID36224396	rs17031174	0.00354711	0.00104	C	T	0.291	0.000622027	2200007
Height_PMID36224396	rs7651932	0.0112489	0.00132	G	A	0.152	1.21226e-17	2200007
Height_PMID36224396	rs9818750	0.00468084	0.000981	G	A	0.381	1.82614e-06	2200007
Height_PMID36224396	rs9823863	0.00790077	0.0013	G	A	0.841	1.39673e-09	2200007
Height_PMID36224396	rs9829099	0.00795304	0.00131	G	A	0.841	1.11987e-09	2200007
Height_PMID36224396	rs17056416	-0.00546039	0.00147	A	G	0.114	0.000204137	2200007
Height_PMID36224396	rs6779576	0.00970211	0.0026	G	T	0.961	0.000193808	2200007
Height_PMID36224396	rs6788520	0.00967811	0.00261	A	G	0.961	0.000203623	2200007
Height_PMID36224396	rs12493083	-0.00409256	0.00127	C	A	0.165	0.0012656	2200007
Height_PMID36224396	rs9874662	0.00974517	0.00127	A	G	0.166	1.41243e-14	2200007
Height_PMID36224396	rs13091322	-0.0065646	0.00107	G	A	0.267	1.00978e-09	2200007
Height_PMID36224396	rs7629769	0.0100903	0.00136	A	G	0.138	1.26962e-13	2200007
Height_PMID36224396	rs17235396	0.0133114	0.00143	T	C	0.133	1.64525e-20	2200007
Height_PMID36224396	rs1519030	-0.0139504	0.00264	A	G	0.0317	1.29498e-07	2200007
Height_PMID36224396	rs1352009	-0.00665018	0.0019	T	C	0.0682	0.000455019	2200007
Height_PMID36224396	rs2171073	0.0117021	0.00166	G	A	0.912	1.66062e-12	2200007
Height_PMID36224396	rs11712407	0.00337788	0.000962	T	C	0.504	0.000445545	2200007
Height_PMID36224396	rs2316481	-0.00676976	0.00183	A	G	0.0742	0.00021224	2200007
Height_PMID36224396	rs2101321	0.00758382	0.00219	T	C	0.945	0.00053729	2200007
Height_PMID36224396	rs6804221	-0.00707733	0.00188	C	T	0.0691	0.000161903	2200007
Height_PMID36224396	rs6764295	-0.00784943	0.00181	A	G	0.076	1.52532e-05	2200007
Height_PMID36224396	rs1466178	0.0124026	0.00169	C	T	0.911	1.94359e-13	2200007
Height_PMID36224396	rs9817254	-0.0105331	0.00156	T	C	0.103	1.48819e-11	2200007
Height_PMID36224396	rs17732598	-0.0069973	0.002	G	A	0.0595	0.000469204	2200007
Height_PMID36224396	rs12492055	-0.00724021	0.00201	T	G	0.0594	0.000305343	2200007
Height_PMID36224396	rs1994294	0.00370929	0.000959	C	T	0.514	0.000110503	2200007
Height_PMID36224396	rs1452222	-0.00563009	0.00106	C	A	0.281	1.02758e-07	2200007
Height_PMID36224396	rs2123184	0.012665	0.00119	C	T	0.234	1.74762e-26	2200007
Height_PMID36224396	rs4974127	-0.00561644	0.00106	T	C	0.275	1.30155e-07	2200007
Height_PMID36224396	rs11130504	0.00646355	0.00113	G	A	0.284	1.0369e-08	2200007
Height_PMID36224396	rs4974130	-0.00695196	0.00185	C	T	0.0753	0.000169808	2200007
Height_PMID36224396	rs11923324	-0.00603738	0.00107	C	T	0.692	1.8142e-08	2200007
Height_PMID36224396	rs6789409	-0.0067365	0.00183	C	T	0.0778	0.000235186	2200007
Height_PMID36224396	rs1869156	0.00952441	0.000995	A	G	0.642	1.07385e-21	2200007
Height_PMID36224396	rs4974196	-0.00635426	0.00191	A	G	0.0698	0.000854483	2200007
Height_PMID36224396	rs7641043	0.00914774	0.000983	A	G	0.633	1.38492e-20	2200007
Height_PMID36224396	rs2123183	0.00915128	0.000985	T	C	0.634	1.47089e-20	2200007
Height_PMID36224396	rs6807939	-0.00716334	0.00107	G	T	0.273	1.91876e-11	2200007
Height_PMID36224396	rs11710335	-0.00395243	0.00108	T	C	0.261	0.000258735	2200007
Height_PMID36224396	rs7644975	-0.00402062	0.00108	A	G	0.261	0.000195869	2200007
Height_PMID36224396	rs6773537	-0.00401817	0.00108	C	T	0.262	0.000194491	2200007
Height_PMID36224396	rs6445787	-0.0055853	0.00105	T	C	0.285	1.09265e-07	2200007
Height_PMID36224396	rs969242	0.0102606	0.00214	C	T	0.939	1.58594e-06	2200007
Height_PMID36224396	rs9851360	-0.00422265	0.000973	T	C	0.391	1.42155e-05	2200007
Height_PMID36224396	rs6805882	-0.00459274	0.000966	C	T	0.39	1.99038e-06	2200007
Height_PMID36224396	rs11130520	-0.00421142	0.000967	G	T	0.375	1.32065e-05	2200007
Height_PMID36224396	rs6768071	-0.00597384	0.000993	A	G	0.338	1.78078e-09	2200007
Height_PMID36224396	rs9876122	-0.00819679	0.000962	C	T	0.44	1.64834e-17	2200007
Height_PMID36224396	rs11719646	0.0072627	0.000982	G	A	0.342	1.39336e-13	2200007
Height_PMID36224396	rs1878268	-0.00720923	0.000977	T	C	0.359	1.58523e-13	2200007
Height_PMID36224396	rs17056824	-0.0240581	0.00619	C	T	0.0118	0.000101245	2200007
Height_PMID36224396	rs1878270	-0.00739877	0.000962	G	C	0.392	1.43071e-14	2200007
Height_PMID36224396	rs9873381	-0.00712021	0.000963	A	G	0.387	1.45353e-13	2200007
Height_PMID36224396	rs9819137	-0.00737796	0.000961	A	G	0.394	1.65165e-14	2200007
Height_PMID36224396	rs7651181	0.00778865	0.00102	C	T	0.31	1.71163e-14	2200007
Height_PMID36224396	rs6800117	0.00784985	0.00101	T	C	0.31	1.03831e-14	2200007
Height_PMID36224396	rs2035797	-0.00638904	0.001	C	T	0.405	1.93427e-10	2200007
Height_PMID36224396	rs7627759	-0.00746275	0.00101	C	T	0.39	1.76588e-13	2200007
Height_PMID36224396	rs6797413	0.0142369	0.00107	T	G	0.716	1.744e-40	2200007
Height_PMID36224396	rs2201057	0.0153411	0.00103	G	A	0.583	1.35616e-50	2200007
Height_PMID36224396	rs17056859	0.0153762	0.00103	A	G	0.582	1.21673e-50	2200007
Height_PMID36224396	rs1602455	-0.00738018	0.00213	A	G	0.071	0.00053565	2200007
Height_PMID36224396	rs1491161	-0.00575622	0.00178	T	G	0.0948	0.00126009	2200007
Height_PMID36224396	rs9832626	-0.00596037	0.00179	C	T	0.0945	0.000854685	2200007
Height_PMID36224396	rs13067340	0.0103563	0.00162	C	G	0.0905	1.53432e-10	2200007
Height_PMID36224396	rs12054450	0.0138441	0.00101	T	C	0.622	1.06976e-42	2200007
Height_PMID36224396	rs12486047	0.0169483	0.00124	A	C	0.795	1.41802e-42	2200007
Height_PMID36224396	rs11130525	0.0220367	0.00144	C	T	0.859	1.19558e-52	2200007
Height_PMID36224396	rs9822876	0.00790009	0.00106	A	G	0.701	1.04386e-13	2200007
Height_PMID36224396	rs1388256	0.0218573	0.00142	G	A	0.855	1.82329e-53	2200007
Height_PMID36224396	rs282530	0.0218421	0.00142	G	A	0.855	1.22164e-53	2200007
Height_PMID36224396	rs2004199	-0.0147852	0.00105	A	G	0.297	1.05379e-44	2200007
Height_PMID36224396	rs2291501	-0.0147345	0.00105	T	C	0.298	1.52504e-44	2200007
Height_PMID36224396	rs3172355	-0.0197797	0.00135	C	T	0.159	1.53427e-48	2200007
Height_PMID36224396	rs3732506	0.00789619	0.00229	C	T	0.0418	0.00057537	2200007
Height_PMID36224396	rs2291498	-0.022081	0.00141	C	T	0.149	1.18331e-55	2200007
Height_PMID36224396	rs11130536	-0.0145864	0.00105	T	C	0.295	1.5648e-43	2200007
Height_PMID36224396	rs10212341	-0.01325	0.00101	T	C	0.351	1.20406e-39	2200007
Height_PMID36224396	rs13074639	0.0078838	0.0023	C	T	0.0418	0.00059412	2200007
Height_PMID36224396	rs9872059	-0.0220786	0.00142	C	A	0.145	1.59464e-54	2200007
Height_PMID36224396	rs7618024	-0.0128016	0.00101	T	C	0.337	1.6103e-36	2200007
Height_PMID36224396	rs2317248	-0.0166578	0.000982	A	T	0.495	1.34422e-64	2200007
Height_PMID36224396	rs6773569	-0.0118751	0.00139	C	T	0.147	1.50355e-17	2200007
Height_PMID36224396	rs9826255	-0.011824	0.00139	T	C	0.147	1.65664e-17	2200007
Height_PMID36224396	rs6787106	-0.00889704	0.00125	G	A	0.18	1.14376e-12	2200007
Height_PMID36224396	rs3821414	-0.00889156	0.00125	C	T	0.182	1.07171e-12	2200007
Height_PMID36224396	rs1009118	-0.00879916	0.00125	G	A	0.18	1.91944e-12	2200007
Height_PMID36224396	rs6765444	-0.00885151	0.00125	G	A	0.18	1.42682e-12	2200007
Height_PMID36224396	rs13319627	-0.011846	0.00139	T	C	0.146	1.51729e-17	2200007
Height_PMID36224396	rs9311618	-0.0118855	0.00139	C	T	0.146	1.2167e-17	2200007
Height_PMID36224396	rs9311619	-0.0118647	0.00139	C	T	0.146	1.37062e-17	2200007
Height_PMID36224396	rs2046823	-0.0124842	0.00107	A	G	0.29	1.14445e-31	2200007
Height_PMID36224396	rs6792241	-0.00821214	0.00111	T	C	0.318	1.07648e-13	2200007
Height_PMID36224396	rs7635478	-0.0129885	0.00298	A	G	0.0316	1.34272e-05	2200007
Height_PMID36224396	rs9882898	-0.0123087	0.00123	G	A	0.197	1.97453e-23	2200007
Height_PMID36224396	rs6794153	-0.0111534	0.0013	C	T	0.167	1.11243e-17	2200007
Height_PMID36224396	rs10428123	-0.0151936	0.00149	T	A	0.129	1.77723e-24	2200007
Height_PMID36224396	rs17216768	0.00757389	0.00103	C	T	0.323	1.90663e-13	2200007
Height_PMID36224396	rs4681888	0.00415244	0.00124	T	C	0.79	0.000851843	2200007
Height_PMID36224396	rs7622820	-0.00754775	0.00226	T	C	0.0576	0.000841012	2200007
Height_PMID36224396	rs6445827	0.0203939	0.00581	A	C	0.988	0.000452514	2200007
Height_PMID36224396	rs11923190	-0.00314251	0.00097	G	T	0.456	0.00119008	2200007
Height_PMID36224396	rs6775150	-0.00317734	0.000945	G	C	0.569	0.000774565	2200007
Height_PMID36224396	rs6445833	-0.00334261	0.000946	G	A	0.578	0.000412574	2200007
Height_PMID36224396	rs6792170	0.00361256	0.000991	A	G	0.609	0.000267978	2200007
Height_PMID36224396	rs2062583	0.00360676	0.00112	T	G	0.771	0.00133338	2200007
Height_PMID36224396	rs2291977	0.00525552	0.00142	C	T	0.131	0.000223144	2200007
Height_PMID36224396	rs7641308	0.00515318	0.00142	G	A	0.131	0.000289958	2200007
Height_PMID36224396	rs3890747	0.00502316	0.00142	C	A	0.131	0.000394988	2200007
Height_PMID36224396	rs4458343	0.00502319	0.00141	G	A	0.131	0.000375372	2200007
Height_PMID36224396	rs11720618	0.00438536	0.00138	C	G	0.139	0.00150496	2200007
Height_PMID36224396	rs12637209	0.00472915	0.00139	C	T	0.137	0.00068463	2200007
Height_PMID36224396	rs9843173	-0.00319757	0.001	C	A	0.653	0.00144057	2200007
Height_PMID36224396	rs4681946	0.00819082	0.00111	A	G	0.27	1.47017e-13	2200007
Height_PMID36224396	rs6445846	0.00384323	0.00117	C	T	0.793	0.000993531	2200007
Height_PMID36224396	rs12485550	-0.00895629	0.000986	T	C	0.58	1.08048e-19	2200007
Height_PMID36224396	rs4681947	0.0087198	0.00106	C	T	0.298	1.61815e-16	2200007
Height_PMID36224396	rs11706697	0.00540657	0.00155	A	G	0.107	0.000467521	2200007
Height_PMID36224396	rs11717604	0.00481206	0.00149	T	C	0.12	0.00125789	2200007
Height_PMID36224396	rs3829820	-0.00518869	0.00141	A	G	0.124	0.00023662	2200007
Height_PMID36224396	rs6764188	-0.00743212	0.0011	C	A	0.706	1.16043e-11	2200007
Height_PMID36224396	rs747089	0.0102386	0.00124	T	C	0.184	1.30538e-16	2200007
Height_PMID36224396	rs6787279	0.00430166	0.00117	C	T	0.243	0.000238307	2200007
Height_PMID36224396	rs17057784	0.00951639	0.00128	A	C	0.179	1.07584e-13	2200007
Height_PMID36224396	rs17216900	0.00397709	0.00118	C	T	0.241	0.000752119	2200007
Height_PMID36224396	rs4475007	0.00440154	0.00116	G	A	0.253	0.000143027	2200007
Height_PMID36224396	rs1352343	-0.0137802	0.00242	G	C	0.0417	1.19574e-08	2200007
Height_PMID36224396	rs4493402	-0.0033206	0.00101	T	C	0.514	0.0010422	2200007
Height_PMID36224396	rs6794393	0.0053074	0.00102	C	T	0.448	1.74862e-07	2200007
Height_PMID36224396	rs9833777	-0.0171162	0.00493	G	A	0.0171	0.000519294	2200007
Height_PMID36224396	rs17735233	-0.0175929	0.00291	C	T	0.0292	1.55114e-09	2200007
Height_PMID36224396	rs3087684	0.00377345	0.001	C	T	0.658	0.00017096	2200007
Height_PMID36224396	rs1913302	0.00385171	0.001	A	G	0.658	0.000124045	2200007
Height_PMID36224396	rs9883699	-0.0148126	0.00454	T	C	0.0236	0.00109708	2200007
Height_PMID36224396	rs7627842	-0.0186774	0.00503	T	G	0.0171	0.000202431	2200007
Height_PMID36224396	rs9840663	0.00347746	0.00101	C	T	0.665	0.000563183	2200007
Height_PMID36224396	rs536036	0.00342324	0.00101	A	G	0.662	0.000664492	2200007
Height_PMID36224396	rs502442	0.00439519	0.00101	A	G	0.451	1.4044e-05	2200007
Height_PMID36224396	rs554418	0.00335661	0.00101	A	G	0.67	0.000924053	2200007
Height_PMID36224396	rs571879	0.0044869	0.00105	T	C	0.399	1.97809e-05	2200007
Height_PMID36224396	rs475130	0.00455644	0.00105	C	G	0.398	1.48804e-05	2200007
Height_PMID36224396	rs7642234	-0.00375681	0.00107	A	G	0.292	0.000441667	2200007
Height_PMID36224396	rs9835121	-0.00383028	0.00107	T	C	0.289	0.000340602	2200007
Height_PMID36224396	rs11929016	0.00396983	0.00119	A	G	0.219	0.000826026	2200007
Height_PMID36224396	rs13084781	-0.0067024	0.000993	T	C	0.64	1.45983e-11	2200007
Height_PMID36224396	rs11714296	-0.00694877	0.00132	C	T	0.147	1.54061e-07	2200007
Height_PMID36224396	rs2121743	-0.0042294	0.000959	A	G	0.504	1.04014e-05	2200007
Height_PMID36224396	rs10510793	-0.00608489	0.0014	A	G	0.128	1.41236e-05	2200007
Height_PMID36224396	rs4681988	-0.00957292	0.00101	T	C	0.656	1.85825e-21	2200007
Height_PMID36224396	rs6445902	-0.00906328	0.00123	C	A	0.185	1.69036e-13	2200007
Height_PMID36224396	rs3816365	-0.00460551	0.000964	A	C	0.465	1.76509e-06	2200007
Height_PMID36224396	rs3926468	-0.00462593	0.000965	A	C	0.465	1.62452e-06	2200007
Height_PMID36224396	rs9850535	-0.0185176	0.00132	G	A	0.836	1.03659e-44	2200007
Height_PMID36224396	rs11713689	0.00878202	0.00119	A	G	0.216	1.4865e-13	2200007
Height_PMID36224396	rs6790418	-0.0169967	0.00131	T	C	0.814	1.19539e-38	2200007
Height_PMID36224396	rs4681741	0.00879606	0.00119	A	G	0.216	1.4038e-13	2200007
Height_PMID36224396	rs11708662	0.00882373	0.00119	C	T	0.216	1.17176e-13	2200007
Height_PMID36224396	rs7627119	-0.00952078	0.000975	A	G	0.435	1.58345e-22	2200007
Height_PMID36224396	rs6445920	-0.00951529	0.000976	A	G	0.436	1.79122e-22	2200007
Height_PMID36224396	rs6780251	-0.00952466	0.000975	C	A	0.437	1.59064e-22	2200007
Height_PMID36224396	rs9873524	-0.0185938	0.00133	C	T	0.832	1.94993e-44	2200007
Height_PMID36224396	rs11717880	0.00739895	0.00206	A	G	0.0601	0.000327552	2200007
Height_PMID36224396	rs6806730	-0.00956155	0.000976	A	G	0.436	1.1319e-22	2200007
Height_PMID36224396	rs7629727	-0.0184461	0.00133	T	C	0.833	1.06729e-43	2200007
Height_PMID36224396	rs12638616	-0.00953079	0.000976	C	G	0.436	1.56532e-22	2200007
Height_PMID36224396	rs7646913	-0.00461041	0.000966	A	G	0.567	1.83499e-06	2200007
Height_PMID36224396	rs1452376	0.00877743	0.00118	A	G	0.217	1.185e-13	2200007
Height_PMID36224396	rs7609911	-0.0102243	0.000957	C	A	0.46	1.16224e-26	2200007
Height_PMID36224396	rs7624585	-0.00867033	0.000961	C	T	0.437	1.86626e-19	2200007
Height_PMID36224396	rs9311659	-0.00894556	0.000961	C	T	0.439	1.30742e-20	2200007
Height_PMID36224396	rs11130598	0.00913584	0.00119	G	C	0.214	1.85362e-14	2200007
Height_PMID36224396	rs6445927	-0.00321553	0.00101	G	A	0.653	0.00148342	2200007
Height_PMID36224396	rs6445928	-0.00342362	0.00102	C	T	0.654	0.000743631	2200007
Height_PMID36224396	rs2061573	-0.00343654	0.00102	A	G	0.654	0.000710502	2200007
Height_PMID36224396	rs9865225	-0.0152335	0.00437	A	G	0.0373	0.000495115	2200007
Height_PMID36224396	rs9811191	-0.00334907	0.00102	C	T	0.653	0.000986647	2200007
Height_PMID36224396	rs7649133	-0.00351153	0.00102	G	A	0.655	0.000561253	2200007
Height_PMID36224396	rs266845	0.0079201	0.00165	G	T	0.182	1.6187e-06	2200007
Height_PMID36224396	rs6768930	-0.00781939	0.000979	C	T	0.424	1.34299e-15	2200007
Height_PMID36224396	rs266842	0.00816086	0.00121	G	A	0.205	1.36512e-11	2200007
Height_PMID36224396	rs11706707	-0.00870183	0.002	A	G	0.0673	1.39596e-05	2200007
Height_PMID36224396	rs34116897	-0.0149906	0.00262	T	C	0.0363	1.09987e-08	2200007
Height_PMID36224396	rs1670049	0.00814835	0.00121	A	G	0.205	1.41959e-11	2200007
Height_PMID36224396	rs7651518	-0.00782038	0.000979	G	T	0.423	1.36308e-15	2200007
Height_PMID36224396	rs182055	0.00816668	0.00121	A	G	0.205	1.25621e-11	2200007
Height_PMID36224396	rs266837	0.00816314	0.00121	T	C	0.205	1.26235e-11	2200007
Height_PMID36224396	rs12487033	0.00812914	0.00121	C	T	0.205	1.57869e-11	2200007
Height_PMID36224396	rs2361351	0.00810075	0.00121	C	T	0.205	1.90444e-11	2200007
Height_PMID36224396	rs9844865	-0.00557038	0.00106	G	A	0.3	1.59453e-07	2200007
Height_PMID36224396	rs6791589	-0.0158627	0.00171	A	G	0.906	1.6448e-20	2200007
Height_PMID36224396	rs6445931	-0.00524596	0.00108	G	A	0.294	1.19709e-06	2200007
Height_PMID36224396	rs17058639	-0.00513864	0.00108	T	C	0.285	1.76596e-06	2200007
Height_PMID36224396	rs6766695	-0.00523971	0.00108	C	T	0.293	1.22927e-06	2200007
Height_PMID36224396	rs4681653	-0.00521022	0.00108	G	T	0.293	1.43115e-06	2200007
Height_PMID36224396	rs1057719	-0.00520215	0.00108	G	A	0.293	1.57801e-06	2200007
Height_PMID36224396	rs1043045	-0.00519155	0.00108	C	T	0.293	1.64408e-06	2200007
Height_PMID36224396	rs7616030	-0.00719981	0.00138	T	C	0.135	1.71639e-07	2200007
Height_PMID36224396	rs13066766	-0.00518785	0.00107	A	G	0.295	1.23275e-06	2200007
Height_PMID36224396	rs1658364	-0.00790126	0.00123	T	C	0.798	1.43988e-10	2200007
Height_PMID36224396	rs1866164	-0.00908566	0.00247	T	C	0.0536	0.000231131	2200007
Height_PMID36224396	rs865726	-0.0174624	0.00105	T	C	0.712	1.41142e-62	2200007
Height_PMID36224396	rs1623879	-0.00525689	0.0014	G	A	0.157	0.000170055	2200007
Height_PMID36224396	rs732526	-0.010288	0.000966	T	C	0.39	1.78988e-26	2200007
Height_PMID36224396	rs10049126	-0.0274346	0.00516	G	A	0.0186	1.04377e-07	2200007
Height_PMID36224396	rs10048979	-0.0274036	0.00515	C	T	0.0179	1.05468e-07	2200007
Height_PMID36224396	rs1718454	-0.00863323	0.000978	G	A	0.459	1.07697e-18	2200007
Height_PMID36224396	rs4681659	-0.00662631	0.000986	C	G	0.468	1.82316e-11	2200007
Height_PMID36224396	rs13073359	-0.00660788	0.000985	G	T	0.467	1.98783e-11	2200007
Height_PMID36224396	rs13073391	-0.0070765	0.00104	C	T	0.294	1.10752e-11	2200007
Height_PMID36224396	rs13062947	-0.00721041	0.00107	T	C	0.28	1.94521e-11	2200007
Height_PMID36224396	rs12715521	-0.00726978	0.00107	T	G	0.28	1.11501e-11	2200007
Height_PMID36224396	rs13315037	-0.00792227	0.00186	G	T	0.0749	1.94859e-05	2200007
Height_PMID36224396	rs6445945	-0.00333281	0.00105	G	A	0.698	0.00148291	2200007
Height_PMID36224396	rs2708318	0.00871962	0.00105	T	G	0.447	1.29967e-16	2200007
Height_PMID36224396	rs1131356	0.00936608	0.0011	A	G	0.353	1.95428e-17	2200007
Height_PMID36224396	rs4681800	0.00894909	0.00112	A	T	0.379	1.72344e-15	2200007
Height_PMID36224396	rs2362904	0.00860343	0.00112	T	C	0.38	1.94989e-14	2200007
Height_PMID36224396	rs9311669	0.0087058	0.00113	A	G	0.381	1.01344e-14	2200007
Height_PMID36224396	rs3772993	0.00968206	0.0011	T	C	0.363	1.35442e-18	2200007
Height_PMID36224396	rs3772991	0.00969315	0.0011	C	T	0.364	1.32967e-18	2200007
Height_PMID36224396	rs13095822	-0.00614125	0.00102	T	C	0.322	1.4646e-09	2200007
Height_PMID36224396	rs12715522	-0.00643461	0.00101	G	A	0.331	1.77734e-10	2200007
Height_PMID36224396	rs6787425	0.00897575	0.00113	C	T	0.346	1.52623e-15	2200007
Height_PMID36224396	rs8640	0.0104977	0.0011	T	C	0.366	1.15025e-21	2200007
Height_PMID36224396	rs1131264	0.00367126	0.001	C	G	0.529	0.000248311	2200007
Height_PMID36224396	rs7627013	0.0105033	0.0011	A	G	0.281	1.05e-21	2200007
Height_PMID36224396	rs10470697	0.00506873	0.000954	A	G	0.442	1.07929e-07	2200007
Height_PMID36224396	rs3935428	-0.00706938	0.00105	T	C	0.309	1.61231e-11	2200007
Height_PMID36224396	rs9845458	-0.00458584	0.00133	T	C	0.163	0.000562831	2200007
Height_PMID36224396	rs7626509	0.00473189	0.000991	C	T	0.372	1.7987e-06	2200007
Height_PMID36224396	rs3732630	0.00436765	0.000999	C	T	0.359	1.22058e-05	2200007
Height_PMID36224396	rs12490897	0.00679712	0.00112	A	G	0.266	1.15947e-09	2200007
Height_PMID36224396	rs2070117	0.00718786	0.00112	T	C	0.261	1.56199e-10	2200007
Height_PMID36224396	rs9311671	0.00634626	0.00104	A	G	0.32	1.19066e-09	2200007
Height_PMID36224396	rs3732631	-0.00599662	0.000995	A	C	0.331	1.66425e-09	2200007
Height_PMID36224396	rs3772990	-0.00599937	0.000995	C	A	0.33	1.64389e-09	2200007
Height_PMID36224396	rs34267423	0.0075759	0.00113	G	T	0.261	1.68838e-11	2200007
Height_PMID36224396	rs12629451	0.00654638	0.00115	T	C	0.25	1.10007e-08	2200007
Height_PMID36224396	rs4488803	0.00630618	0.00099	A	G	0.425	1.88865e-10	2200007
Height_PMID36224396	rs7640259	-0.00512817	0.000967	T	C	0.422	1.13835e-07	2200007
Height_PMID36224396	rs11130620	0.00452153	0.00106	C	A	0.332	1.85031e-05	2200007
Height_PMID36224396	rs11130623	0.0039447	0.00107	T	G	0.32	0.000234839	2200007
Height_PMID36224396	rs2037124	-0.00428368	0.000983	C	A	0.463	1.31346e-05	2200007
Height_PMID36224396	rs6790764	-0.00331125	0.000983	T	C	0.377	0.0007526	2200007
Height_PMID36224396	rs3773008	-0.00358293	0.000973	G	T	0.459	0.000230307	2200007
Height_PMID36224396	rs1554125	0.00679649	0.00112	C	A	0.754	1.31238e-09	2200007
Height_PMID36224396	rs1554128	0.00683436	0.00112	G	A	0.755	1.02211e-09	2200007
Height_PMID36224396	rs7626140	0.00681239	0.00112	G	A	0.756	1.10822e-09	2200007
Height_PMID36224396	rs6925	-0.00318771	0.000963	A	G	0.452	0.000927904	2200007
Height_PMID36224396	rs8723	0.0106551	0.00109	G	A	0.311	1.87705e-22	2200007
Height_PMID36224396	rs7622497	0.0106677	0.00109	C	A	0.311	1.7142e-22	2200007
Height_PMID36224396	rs7640866	0.00887641	0.00101	G	A	0.394	1.88469e-18	2200007
Height_PMID36224396	rs3773012	0.011381	0.00111	T	C	0.309	1.64221e-24	2200007
Height_PMID36224396	rs14927	0.00924256	0.00102	C	A	0.384	1.46447e-19	2200007
Height_PMID36224396	rs12637163	0.00895711	0.00101	G	A	0.391	1.09217e-18	2200007
Height_PMID36224396	rs9862378	-0.00336353	0.00098	T	G	0.448	0.000602072	2200007
Height_PMID36224396	rs11130630	-0.00834375	0.00105	G	A	0.335	1.89245e-15	2200007
Height_PMID36224396	rs11917591	-0.0083827	0.00105	C	T	0.336	1.31441e-15	2200007
Height_PMID36224396	rs11130632	-0.00835063	0.00105	A	G	0.336	1.69847e-15	2200007
Height_PMID36224396	rs11130650	-0.0074785	0.00123	C	T	0.211	1.25387e-09	2200007
Height_PMID36224396	rs4681862	0.00628302	0.00187	G	A	0.918	0.00079263	2200007
Height_PMID36224396	rs4681863	0.0062865	0.00187	G	A	0.918	0.000771052	2200007
Height_PMID36224396	rs2365078	-0.014584	0.00299	A	G	0.0394	1.10448e-06	2200007
Height_PMID36224396	rs9846601	-0.0106575	0.00302	G	T	0.0288	0.000412292	2200007
Height_PMID36224396	rs9816576	-0.00536974	0.00157	G	A	0.0995	0.000622487	2200007
Height_PMID36224396	rs6446009	-0.0108874	0.00307	C	T	0.0493	0.000393973	2200007
Height_PMID36224396	rs9881507	-0.0101098	0.00307	G	A	0.045	0.00100631	2200007
Height_PMID36224396	rs9854717	-0.00388468	0.00118	A	G	0.248	0.00100558	2200007
Height_PMID36224396	rs17060295	-0.00683055	0.002	G	A	0.0635	0.000618654	2200007
Height_PMID36224396	rs4679561	-0.00313386	0.000977	C	T	0.634	0.00133612	2200007
Height_PMID36224396	rs1281468	-0.00386367	0.00101	G	A	0.545	0.000126743	2200007
Height_PMID36224396	rs1281469	-0.00315048	0.000979	G	A	0.575	0.00129529	2200007
Height_PMID36224396	rs6803290	-0.0031667	0.000997	T	C	0.511	0.00148596	2200007
Height_PMID36224396	rs2366846	-0.00643563	0.00121	A	C	0.2	1.06562e-07	2200007
Height_PMID36224396	rs7373248	-0.00491851	0.00129	T	C	0.156	0.00013985	2200007
Height_PMID36224396	rs1947152	0.00586362	0.00164	C	T	0.0865	0.000346514	2200007
Height_PMID36224396	rs780375	0.00373388	0.00107	C	G	0.681	0.000491639	2200007
Height_PMID36224396	rs41464544	-0.00527171	0.00152	C	T	0.107	0.000528746	2200007
Height_PMID36224396	rs812964	0.00522828	0.00138	A	G	0.859	0.000143523	2200007
Height_PMID36224396	rs780366	0.00606818	0.00141	G	A	0.868	1.58563e-05	2200007
Height_PMID36224396	rs780369	0.00439614	0.00131	C	T	0.845	0.000820789	2200007
Height_PMID36224396	rs9809345	-0.0250851	0.00732	C	T	0.0322	0.000613012	2200007
Height_PMID36224396	rs11920587	-0.0206078	0.00647	A	G	0.00873	0.00145717	2200007
Height_PMID36224396	rs3772460	-0.00544268	0.0016	G	A	0.0913	0.000665266	2200007
Height_PMID36224396	rs17061763	-0.0128709	0.00358	G	A	0.0227	0.000326941	2200007
Height_PMID36224396	rs17061766	-0.0130714	0.00358	A	C	0.0226	0.000264476	2200007
Height_PMID36224396	rs6784446	-0.0275499	0.00863	C	T	0.0277	0.00140977	2200007
Height_PMID36224396	rs10510831	0.00317126	0.00099	C	T	0.365	0.00136157	2200007
Height_PMID36224396	rs2173056	0.00464038	0.00128	G	T	0.197	0.000274481	2200007
Height_PMID36224396	rs213412	-0.00336239	0.00103	A	C	0.298	0.00107596	2200007
Height_PMID36224396	rs11717164	-0.00573187	0.00132	T	G	0.144	1.38435e-05	2200007
Height_PMID36224396	rs720285	-0.00413507	0.00096	C	T	0.383	1.64595e-05	2200007
Height_PMID36224396	rs7629068	-0.00355458	0.000948	C	T	0.416	0.000177087	2200007
Height_PMID36224396	rs213389	0.00346455	0.000989	C	T	0.62	0.000461845	2200007
Height_PMID36224396	rs213390	0.00324012	0.000971	A	C	0.58	0.000843868	2200007
Height_PMID36224396	rs1390766	0.00368821	0.0011	T	G	0.325	0.000802922	2200007
Height_PMID36224396	rs3911035	-0.00297097	0.000939	C	T	0.532	0.00155944	2200007
Height_PMID36224396	rs741751	-0.00316907	0.000995	G	A	0.332	0.00144776	2200007
Height_PMID36224396	rs241699	0.0073433	0.00191	A	G	0.0714	0.00011907	2200007
Height_PMID36224396	rs181349	-0.00512812	0.00139	C	G	0.873	0.000224195	2200007
Height_PMID36224396	rs2594259	-0.00616703	0.00117	C	T	0.801	1.24002e-07	2200007
Height_PMID36224396	rs2734367	-0.0051123	0.00139	C	T	0.869	0.000234093	2200007
Height_PMID36224396	rs7632868	-0.00312442	0.000968	G	T	0.532	0.00124895	2200007
Height_PMID36224396	rs13093294	0.00541991	0.00141	T	C	0.127	0.000118689	2200007
Height_PMID36224396	rs967318	-0.0036267	0.00111	G	A	0.224	0.00111459	2200007
Height_PMID36224396	rs6762641	-0.0037362	0.00111	C	T	0.225	0.000765945	2200007
Height_PMID36224396	rs10510852	-0.00375942	0.00111	A	G	0.225	0.000700086	2200007
Height_PMID36224396	rs2682931	0.00433343	0.00118	A	G	0.801	0.000234523	2200007
Height_PMID36224396	rs2856072	0.00355078	0.000983	T	C	0.54	0.000305384	2200007
Height_PMID36224396	rs2856076	0.00369363	0.000965	G	A	0.476	0.000128779	2200007
Height_PMID36224396	rs1735448	0.00513541	0.00116	G	T	0.792	1.01996e-05	2200007
Height_PMID36224396	rs1735468	0.00544871	0.00114	G	A	0.779	1.75e-06	2200007
Height_PMID36224396	rs1716741	0.00728962	0.00128	C	T	0.16	1.13768e-08	2200007
Height_PMID36224396	rs760314	0.00383787	0.00107	T	C	0.715	0.000347621	2200007
Height_PMID36224396	rs9882068	-0.00353387	0.000952	T	C	0.492	0.000204098	2200007
Height_PMID36224396	rs6787897	-0.00338166	0.000953	G	A	0.5	0.000388397	2200007
Height_PMID36224396	rs4974228	-0.00470026	0.00136	C	T	0.139	0.0005723	2200007
Height_PMID36224396	rs2064012	-0.00304892	0.000959	T	C	0.489	0.00147259	2200007
Height_PMID36224396	rs1014856	-0.00731847	0.00169	A	G	0.0884	1.46094e-05	2200007
Height_PMID36224396	rs4974241	-0.00694368	0.00131	T	C	0.159	1.10268e-07	2200007
Height_PMID36224396	rs1447927	-0.0050184	0.00138	C	T	0.13	0.000287133	2200007
Height_PMID36224396	rs11130802	0.00379758	0.00103	G	A	0.329	0.000213866	2200007
Height_PMID36224396	rs11130804	0.00388506	0.00106	G	C	0.302	0.000264022	2200007
Height_PMID36224396	rs7372683	0.00330892	0.00102	G	A	0.348	0.00112452	2200007
Height_PMID36224396	rs6792544	0.00396404	0.00105	C	G	0.321	0.000169118	2200007
Height_PMID36224396	rs6804627	0.00498037	0.00148	T	C	0.879	0.000760288	2200007
Height_PMID36224396	rs6809666	-0.0136774	0.0043	G	A	0.0134	0.00146265	2200007
Height_PMID36224396	rs9840822	-0.00592027	0.00113	A	T	0.225	1.5781e-07	2200007
Height_PMID36224396	rs9832173	-0.005908	0.00112	T	C	0.227	1.46247e-07	2200007
Height_PMID36224396	rs4688142	0.00441318	0.00102	A	G	0.669	1.37704e-05	2200007
Height_PMID36224396	rs17686079	-0.00739817	0.00231	T	G	0.0471	0.00137949	2200007
Height_PMID36224396	rs1898749	0.00468958	0.0013	T	G	0.215	0.000302784	2200007
Height_PMID36224396	rs17686365	-0.00736859	0.00231	A	C	0.0474	0.0014002	2200007
Height_PMID36224396	rs9311790	0.00549605	0.00125	G	A	0.816	1.05981e-05	2200007
Height_PMID36224396	rs11715589	0.00386295	0.00104	C	G	0.588	0.000216398	2200007
Height_PMID36224396	rs13061562	0.00330621	0.00103	C	T	0.533	0.00137101	2200007
Height_PMID36224396	rs13087596	0.00361794	0.00103	A	G	0.527	0.00044892	2200007
Height_PMID36224396	rs13068378	0.00351067	0.00104	A	G	0.527	0.000703968	2200007
Height_PMID36224396	rs6774523	0.0060525	0.00188	C	T	0.0724	0.0012886	2200007
Height_PMID36224396	rs11921290	-0.00456745	0.00135	G	A	0.137	0.000742813	2200007
Height_PMID36224396	rs17637725	-0.00551733	0.00152	A	G	0.113	0.000272232	2200007
Height_PMID36224396	rs17637774	-0.00485738	0.00125	C	T	0.175	0.000103672	2200007
Height_PMID36224396	rs17637930	-0.00540879	0.00149	G	A	0.115	0.000270461	2200007
Height_PMID36224396	rs17689244	-0.0111429	0.00337	A	C	0.0218	0.000930246	2200007
Height_PMID36224396	rs2886377	-0.00378347	0.000993	T	C	0.447	0.000139868	2200007
Height_PMID36224396	rs6807748	-0.00342593	0.000982	C	T	0.485	0.000483664	2200007
Height_PMID36224396	rs11707984	-0.00346981	0.000982	T	C	0.485	0.000408549	2200007
Height_PMID36224396	rs1966136	-0.00347988	0.00098	C	A	0.483	0.000382718	2200007
Height_PMID36224396	rs9851485	-0.00343435	0.000981	G	C	0.485	0.000460764	2200007
Height_PMID36224396	rs9871451	-0.00342961	0.000981	C	T	0.485	0.000469493	2200007
Height_PMID36224396	rs1550343	-0.0034114	0.000982	C	A	0.485	0.000511782	2200007
Height_PMID36224396	rs9819588	-0.00351484	0.001	G	A	0.633	0.000462858	2200007
Height_PMID36224396	rs12053817	-0.00349403	0.001	T	C	0.455	0.00050267	2200007
Height_PMID36224396	rs17064660	-0.00355066	0.00111	A	G	0.268	0.00144653	2200007
Height_PMID36224396	rs1349798	-0.00406366	0.00107	T	C	0.323	0.000138071	2200007
Height_PMID36224396	rs6445204	0.00554003	0.00173	G	A	0.901	0.00134588	2200007
Height_PMID36224396	rs6414548	0.00438838	0.00133	A	G	0.836	0.000967146	2200007
Height_PMID36224396	rs6800582	-0.00864764	0.00198	C	T	0.0652	1.27751e-05	2200007
Height_PMID36224396	rs17064831	-0.00763624	0.0021	C	G	0.0555	0.000272656	2200007
Height_PMID36224396	rs10433636	0.00506126	0.000952	C	T	0.465	1.06552e-07	2200007
Height_PMID36224396	rs9872718	0.00429144	0.000984	T	C	0.373	1.29499e-05	2200007
Height_PMID36224396	rs4350914	-0.00535801	0.00148	T	C	0.112	0.000285954	2200007
Height_PMID36224396	rs4432637	0.00342649	0.000944	T	C	0.42	0.000283168	2200007
Height_PMID36224396	rs1453758	0.00724656	0.00108	T	C	0.74	1.65128e-11	2200007
Height_PMID36224396	rs13075978	0.00460556	0.000951	C	T	0.394	1.29006e-06	2200007
Height_PMID36224396	rs4688586	-0.00727904	0.0015	T	C	0.108	1.12899e-06	2200007
Height_PMID36224396	rs4688587	-0.00729702	0.0015	C	T	0.108	1.07039e-06	2200007
Height_PMID36224396	rs7638621	0.00462802	0.000951	T	C	0.393	1.14228e-06	2200007
Height_PMID36224396	rs6790383	0.00507435	0.000967	G	A	0.383	1.52938e-07	2200007
Height_PMID36224396	rs17064954	-0.0389296	0.0109	C	T	0.0202	0.000367153	2200007
Height_PMID36224396	rs7430419	-0.00386412	0.000997	G	T	0.362	0.00010572	2200007
Height_PMID36224396	rs6769274	0.00815015	0.000958	G	C	0.595	1.79351e-17	2200007
Height_PMID36224396	rs6804241	-0.012885	0.00156	G	A	0.899	1.63664e-16	2200007
Height_PMID36224396	rs2365953	-0.00531493	0.00111	C	T	0.225	1.79646e-06	2200007
Height_PMID36224396	rs2365956	-0.00988621	0.00101	T	C	0.298	1.60693e-22	2200007
Height_PMID36224396	rs1574016	0.00974188	0.00105	C	T	0.729	1.5278e-20	2200007
Height_PMID36224396	rs11130848	0.015246	0.000989	A	G	0.368	1.16362e-53	2200007
Height_PMID36224396	rs9845678	0.00975112	0.00105	G	A	0.729	1.47283e-20	2200007
Height_PMID36224396	rs9808938	0.00975058	0.00105	T	G	0.729	1.54098e-20	2200007
Height_PMID36224396	rs4688636	-0.0115338	0.0014	A	G	0.87	1.825e-16	2200007
Height_PMID36224396	rs11709537	0.0149216	0.000988	A	G	0.366	1.42513e-51	2200007
Height_PMID36224396	rs1320174	-0.0103212	0.00105	T	G	0.278	1.21675e-22	2200007
Height_PMID36224396	rs938959	-0.0153529	0.000952	G	A	0.546	1.65992e-58	2200007
Height_PMID36224396	rs2366216	-0.00423848	0.00116	G	C	0.737	0.000259248	2200007
Height_PMID36224396	rs7640434	0.00926536	0.00144	C	G	0.13	1.34192e-10	2200007
Height_PMID36224396	rs6809013	-0.0128859	0.00132	A	G	0.151	1.44091e-22	2200007
Height_PMID36224396	rs12715571	-0.00721374	0.00113	T	G	0.223	1.72313e-10	2200007
Height_PMID36224396	rs13434101	-0.00864854	0.00152	G	A	0.103	1.36449e-08	2200007
Height_PMID36224396	rs3856946	0.0032978	0.000979	C	A	0.567	0.000753258	2200007
Height_PMID36224396	rs6802424	-0.0102648	0.00124	A	G	0.17	1.29669e-16	2200007
Height_PMID36224396	rs11130850	-0.00567941	0.0015	A	G	0.105	0.000147063	2200007
Height_PMID36224396	rs9878497	-0.0405051	0.0106	A	G	0.00635	0.000139702	2200007
Height_PMID36224396	rs1320234	-0.00317447	0.000934	T	C	0.542	0.000677952	2200007
Height_PMID36224396	rs9826684	-0.005535	0.00128	A	G	0.18	1.58151e-05	2200007
Height_PMID36224396	rs6807692	-0.0130455	0.0014	T	C	0.129	1.18997e-20	2200007
Height_PMID36224396	rs7609954	-0.0141649	0.00135	T	G	0.146	1.01255e-25	2200007
Height_PMID36224396	rs6771875	-0.0108447	0.00123	A	G	0.187	1.1174e-18	2200007
Height_PMID36224396	rs2365933	0.0114688	0.00123	C	T	0.817	1.29459e-20	2200007
Height_PMID36224396	rs7632897	0.0158569	0.00412	T	C	0.979	0.00011849	2200007
Height_PMID36224396	rs1320232	0.0109318	0.00115	A	G	0.788	1.79323e-21	2200007
Height_PMID36224396	rs13065463	-0.0175785	0.00158	A	G	0.104	1.2263e-28	2200007
Height_PMID36224396	rs6784338	0.00618954	0.0017	A	G	0.0803	0.000261135	2200007
Height_PMID36224396	rs6804738	-0.00453881	0.00105	A	G	0.363	1.5472e-05	2200007
Height_PMID36224396	rs2204128	0.0069604	0.00196	T	G	0.939	0.000374995	2200007
Height_PMID36224396	rs2090951	0.0072436	0.00196	A	G	0.938	0.000218887	2200007
Height_PMID36224396	rs11718714	-0.00395965	0.00108	T	C	0.31	0.000247486	2200007
Height_PMID36224396	rs17065240	-0.00496403	0.00151	A	G	0.134	0.00100701	2200007
Height_PMID36224396	rs4688661	-0.00495287	0.00134	C	T	0.177	0.000227834	2200007
Height_PMID36224396	rs677759	0.00593647	0.000989	C	T	0.594	1.9289e-09	2200007
Height_PMID36224396	rs632091	0.00526776	0.00101	A	G	0.596	1.64723e-07	2200007
Height_PMID36224396	rs624755	0.00361399	0.000958	G	T	0.404	0.000161304	2200007
Height_PMID36224396	rs669339	0.00534264	0.000949	C	A	0.475	1.80441e-08	2200007
Height_PMID36224396	rs13096775	-0.00758454	0.00215	C	T	0.053	0.000422368	2200007
Height_PMID36224396	rs660323	0.00799834	0.00153	C	T	0.894	1.73517e-07	2200007
Height_PMID36224396	rs645957	0.00836579	0.00148	G	C	0.885	1.42814e-08	2200007
Height_PMID36224396	rs9833503	-0.0066196	0.00135	G	A	0.171	1.02246e-06	2200007
Height_PMID36224396	rs658432	0.00717309	0.00164	G	A	0.907	1.16742e-05	2200007
Height_PMID36224396	rs654033	-0.0073982	0.00109	C	T	0.28	1.41075e-11	2200007
Height_PMID36224396	rs657813	-0.0036883	0.000989	A	G	0.601	0.000192009	2200007
Height_PMID36224396	rs11712383	-0.00702253	0.00188	G	A	0.0741	0.000185117	2200007
Height_PMID36224396	rs1980281	0.00444515	0.00102	G	T	0.308	1.28584e-05	2200007
Height_PMID36224396	rs11711799	-0.00695827	0.00184	C	T	0.0769	0.000159787	2200007
Height_PMID36224396	rs1522549	-0.00552854	0.00113	G	A	0.226	1.04072e-06	2200007
Height_PMID36224396	rs11130855	-0.00662639	0.00104	G	T	0.283	1.86112e-10	2200007
Height_PMID36224396	rs11130858	-0.0082575	0.001	C	T	0.348	1.54712e-16	2200007
Height_PMID36224396	rs658724	-0.00954021	0.000977	G	T	0.443	1.6275e-22	2200007
Height_PMID36224396	rs2700179	-0.00914833	0.00101	T	C	0.449	1.63676e-19	2200007
Height_PMID36224396	rs620479	-0.00560331	0.00129	G	C	0.152	1.46425e-05	2200007
Height_PMID36224396	rs626136	-0.00503463	0.0013	T	C	0.151	0.000102055	2200007
Height_PMID36224396	rs1107043	-0.010147	0.00138	A	G	0.164	1.79394e-13	2200007
Height_PMID36224396	rs13060905	0.0046795	0.00122	A	G	0.242	0.000127644	2200007
Height_PMID36224396	rs12630640	-0.00983358	0.00138	A	G	0.164	1.12765e-12	2200007
Height_PMID36224396	rs591988	-0.00885157	0.00104	T	C	0.316	1.45737e-17	2200007
Height_PMID36224396	rs623808	-0.00487754	0.00127	G	T	0.161	0.000119762	2200007
Height_PMID36224396	rs585529	-0.0107477	0.000986	C	T	0.407	1.16731e-27	2200007
Height_PMID36224396	rs651565	-0.0054422	0.00126	C	T	0.166	1.55327e-05	2200007
Height_PMID36224396	rs630806	-0.00684909	0.00113	G	T	0.231	1.39217e-09	2200007
Height_PMID36224396	rs2687149	-0.00733582	0.00113	A	C	0.23	1.00595e-10	2200007
Height_PMID36224396	rs13080464	-0.0082657	0.00189	A	G	0.0691	1.19077e-05	2200007
Height_PMID36224396	rs6445243	-0.0114328	0.00101	G	C	0.395	1.50934e-29	2200007
Height_PMID36224396	rs4234692	-0.00924335	0.00125	G	A	0.813	1.18447e-13	2200007
Height_PMID36224396	rs2127298	-0.00523939	0.00108	G	A	0.745	1.12322e-06	2200007
Height_PMID36224396	rs1479401	-0.0120768	0.00105	C	T	0.308	1.0719e-30	2200007
Height_PMID36224396	rs1871394	-0.00856082	0.00127	T	C	0.822	1.6921e-11	2200007
Height_PMID36224396	rs13325794	-0.0108145	0.00106	C	T	0.309	1.25474e-24	2200007
Height_PMID36224396	rs4688276	-0.010858	0.00106	G	A	0.307	1.3098e-24	2200007
Height_PMID36224396	rs10514719	-0.011223	0.00146	C	T	0.149	1.60769e-14	2200007
Height_PMID36224396	rs9830198	-0.00755636	0.00195	C	A	0.064	0.000110835	2200007
Height_PMID36224396	rs809764	-0.00361904	0.00106	G	T	0.31	0.000603802	2200007
Height_PMID36224396	rs7649638	-0.00410469	0.000936	A	G	0.502	1.14805e-05	2200007
Height_PMID36224396	rs7649496	-0.00411439	0.000936	T	C	0.502	1.09471e-05	2200007
Height_PMID36224396	rs13320692	-0.00516864	0.000989	A	C	0.354	1.74081e-07	2200007
Height_PMID36224396	rs1203127	-0.00714716	0.000967	G	A	0.514	1.47789e-13	2200007
Height_PMID36224396	rs6774688	-0.00795778	0.00212	A	G	0.0625	0.000176559	2200007
Height_PMID36224396	rs6799081	-0.00681067	0.00206	G	A	0.0665	0.00093859	2200007
Height_PMID36224396	rs6445245	-0.00678487	0.00206	T	G	0.0666	0.000979519	2200007
Height_PMID36224396	rs17817227	-0.00494344	0.00113	G	T	0.221	1.24315e-05	2200007
Height_PMID36224396	rs2107561	-0.00705706	0.00136	A	G	0.85	1.98006e-07	2200007
Height_PMID36224396	rs6445251	-0.0121172	0.00107	C	A	0.255	1.47097e-29	2200007
Height_PMID36224396	rs1544420	-0.00507691	0.0016	T	C	0.0981	0.00148985	2200007
Height_PMID36224396	rs7647422	-0.0174163	0.00174	G	T	0.0767	1.61293e-23	2200007
Height_PMID36224396	rs7636003	-0.00416764	0.00117	C	G	0.208	0.000382181	2200007
Height_PMID36224396	rs7638067	0.00982158	0.00115	A	G	0.741	1.51053e-17	2200007
Height_PMID36224396	rs1125465	-0.00940047	0.0011	T	C	0.235	1.71567e-17	2200007
Height_PMID36224396	rs9819043	0.00560147	0.000993	G	A	0.504	1.66968e-08	2200007
Height_PMID36224396	rs9861290	0.00896157	0.00099	A	C	0.522	1.43794e-19	2200007
Height_PMID36224396	rs12715576	0.0102198	0.000999	A	G	0.457	1.38756e-24	2200007
Height_PMID36224396	rs9851070	0.00674653	0.00111	C	T	0.757	1.05711e-09	2200007
Height_PMID36224396	rs11715438	-0.00516798	0.00118	T	C	0.192	1.15e-05	2200007
Height_PMID36224396	rs191558	-0.00502962	0.00116	A	G	0.204	1.38921e-05	2200007
Height_PMID36224396	rs349158	-0.00501546	0.00116	C	T	0.204	1.46899e-05	2200007
Height_PMID36224396	rs886555	0.00441773	0.00102	C	T	0.654	1.54084e-05	2200007
Height_PMID36224396	rs4688287	0.00340652	0.00106	T	C	0.705	0.00135988	2200007
Height_PMID36224396	rs7644801	0.00351033	0.00106	T	C	0.702	0.000949671	2200007
Height_PMID36224396	rs9817164	0.00472146	0.0011	G	A	0.739	1.6518e-05	2200007
Height_PMID36224396	rs11717334	-0.0109327	0.0017	T	G	0.0913	1.19665e-10	2200007
Height_PMID36224396	rs7648628	0.00427463	0.00097	G	A	0.629	1.04339e-05	2200007
Height_PMID36224396	rs880416	-0.00384552	0.00108	T	C	0.253	0.000356155	2200007
Height_PMID36224396	rs6445257	0.00421949	0.000979	A	G	0.624	1.62893e-05	2200007
Height_PMID36224396	rs4440115	0.00352844	0.00104	A	G	0.316	0.000714712	2200007
Height_PMID36224396	rs9826645	0.00586514	0.00122	A	G	0.206	1.59907e-06	2200007
Height_PMID36224396	rs11130879	0.00628133	0.00111	G	A	0.234	1.38008e-08	2200007
Height_PMID36224396	rs9853409	0.00688093	0.00113	A	G	0.219	1.00519e-09	2200007
Height_PMID36224396	rs7627359	0.00529984	0.00122	T	C	0.2	1.45777e-05	2200007
Height_PMID36224396	rs6792421	0.0067344	0.00183	T	C	0.0923	0.000229389	2200007
Height_PMID36224396	rs1948381	-0.0260245	0.00759	G	C	0.0304	0.000607727	2200007
Height_PMID36224396	rs2037816	-0.00409738	0.00112	C	T	0.274	0.000255142	2200007
Height_PMID36224396	rs7653390	-0.0216822	0.00627	T	C	0.036	0.000549352	2200007
Height_PMID36224396	rs2367403	0.0152065	0.0046	C	T	0.974	0.00095481	2200007
Height_PMID36224396	rs2367405	0.00913239	0.00279	A	C	0.949	0.00106063	2200007
Height_PMID36224396	rs9873673	0.0122363	0.00371	G	A	0.964	0.000983455	2200007
Height_PMID36224396	rs4688344	0.0214577	0.00605	G	A	0.98	0.000387986	2200007
Height_PMID36224396	rs17361695	0.00421195	0.00125	G	A	0.176	0.000743487	2200007
Height_PMID36224396	rs11715206	0.00327226	0.000998	A	G	0.347	0.00104392	2200007
Height_PMID36224396	rs12630286	0.00334396	0.00098	T	C	0.353	0.000646465	2200007
Height_PMID36224396	rs11130912	0.00350524	0.000967	C	A	0.376	0.000288593	2200007
Height_PMID36224396	rs13063547	0.00471038	0.00123	T	C	0.185	0.000136586	2200007
Height_PMID36224396	rs1823200	0.00364978	0.000969	G	A	0.402	0.000166166	2200007
Height_PMID36224396	rs13099129	0.00365113	0.000974	A	G	0.387	0.000177474	2200007
Height_PMID36224396	rs1374679	-0.00332713	0.000952	T	C	0.574	0.000472413	2200007
Height_PMID36224396	rs4688372	-0.00328124	0.000952	G	C	0.574	0.000569454	2200007
Height_PMID36224396	rs6445318	-0.00320503	0.000969	C	A	0.568	0.000938276	2200007
Height_PMID36224396	rs1374688	-0.0232549	0.00676	G	A	0.0206	0.00057987	2200007
Height_PMID36224396	rs7651950	-0.0212509	0.00669	G	A	0.0126	0.00150232	2200007
Height_PMID36224396	rs17374379	0.0039328	0.00103	G	A	0.343	0.000138577	2200007
Height_PMID36224396	rs1523443	0.00332151	0.00102	T	A	0.324	0.00107293	2200007
Height_PMID36224396	rs6791931	0.00328944	0.00101	T	G	0.327	0.00117559	2200007
Height_PMID36224396	rs13320473	-0.0100618	0.00307	A	G	0.0377	0.0010354	2200007
Height_PMID36224396	rs9865933	-0.029178	0.00921	T	G	0.0208	0.00152895	2200007
Height_PMID36224396	rs4254650	-0.0123208	0.00382	G	A	0.0296	0.00127359	2200007
Height_PMID36224396	rs4688424	0.00506007	0.00118	G	A	0.789	1.82885e-05	2200007
Height_PMID36224396	rs13059603	0.00396785	0.00109	A	G	0.75	0.000278198	2200007
Height_PMID36224396	rs9848808	-0.012194	0.00349	T	C	0.0216	0.000476177	2200007
Height_PMID36224396	rs832193	0.00617513	0.00128	T	C	0.83	1.41573e-06	2200007
Height_PMID36224396	rs832194	0.00611851	0.00127	A	G	0.827	1.52795e-06	2200007
Height_PMID36224396	rs3774708	-0.00497475	0.00136	C	A	0.138	0.000252779	2200007
Height_PMID36224396	rs6798742	-0.00489124	0.00102	G	A	0.347	1.45201e-06	2200007
Height_PMID36224396	rs3774715	-0.00513758	0.00139	C	T	0.131	0.000218616	2200007
Height_PMID36224396	rs7621544	-0.00441156	0.00124	A	C	0.203	0.000389411	2200007
Height_PMID36224396	rs3821902	-0.00536629	0.00138	G	T	0.132	0.000104377	2200007
Height_PMID36224396	rs13434089	-0.00516934	0.00139	C	T	0.146	0.000210674	2200007
Height_PMID36224396	rs2241821	-0.00636779	0.00169	A	G	0.0854	0.000162985	2200007
Height_PMID36224396	rs13272	-0.00513904	0.000985	G	A	0.376	1.81595e-07	2200007
Height_PMID36224396	rs1046025	-0.00476415	0.00128	T	C	0.159	0.000197794	2200007
Height_PMID36224396	rs2280162	-0.00479261	0.00127	A	G	0.163	0.000161321	2200007
Height_PMID36224396	rs9828933	-0.00417763	0.00122	C	T	0.195	0.00064545	2200007
Height_PMID36224396	rs2888013	-0.00460078	0.00125	G	A	0.172	0.00023688	2200007
Height_PMID36224396	rs17344570	-0.00575791	0.00133	A	C	0.146	1.41088e-05	2200007
Height_PMID36224396	rs17069779	-0.00501618	0.00144	G	A	0.125	0.000476861	2200007
Height_PMID36224396	rs17031765	-0.0046803	0.00147	G	A	0.117	0.00141351	2200007
Height_PMID36224396	rs1897481	-0.00493122	0.00128	C	T	0.163	0.000114617	2200007
Height_PMID36224396	rs153732	0.0106798	0.00323	T	C	0.967	0.000961652	2200007
Height_PMID36224396	rs830354	0.00521303	0.00135	G	A	0.84	0.000108015	2200007
Height_PMID36224396	rs1096170	0.00308924	0.000943	T	C	0.543	0.00105919	2200007
Height_PMID36224396	rs830010	0.00358583	0.000961	A	C	0.612	0.000190819	2200007
Height_PMID36224396	rs161659	0.00355806	0.00098	G	A	0.632	0.000284002	2200007
Height_PMID36224396	rs1432579	-0.00479447	0.00127	G	A	0.159	0.000161967	2200007
Height_PMID36224396	rs9826382	-0.00413677	0.0013	C	T	0.151	0.00144573	2200007
Height_PMID36224396	rs869365	-0.00403007	0.00126	G	A	0.159	0.00142175	2200007
Height_PMID36224396	rs7641821	0.00330609	0.000983	C	T	0.572	0.000768664	2200007
Height_PMID36224396	rs13085954	-0.00482018	0.00128	A	G	0.161	0.000157242	2200007
Height_PMID36224396	rs6801029	0.00323442	0.000972	C	T	0.512	0.000879039	2200007
Height_PMID36224396	rs13066611	-0.00463491	0.0013	A	G	0.156	0.000360516	2200007
Height_PMID36224396	rs3911779	-0.00470062	0.00132	A	T	0.153	0.000373929	2200007
Height_PMID36224396	rs12495880	-0.006784	0.00214	G	A	0.0645	0.00153099	2200007
Height_PMID36224396	rs853254	-0.00671871	0.00194	A	G	0.072	0.000531273	2200007
Height_PMID36224396	rs9843992	-0.00469276	0.00144	C	T	0.176	0.0011407	2200007
Height_PMID36224396	rs17413285	-0.00769231	0.00233	C	T	0.041	0.000979734	2200007
Height_PMID36224396	rs6796721	-0.00946692	0.00262	C	T	0.0388	0.000303059	2200007
Height_PMID36224396	rs6762455	-0.0119225	0.00321	T	A	0.0249	0.000204508	2200007
Height_PMID36224396	rs17349443	-0.0114862	0.00322	G	A	0.0263	0.000363117	2200007
Height_PMID36224396	rs1443522	-0.010569	0.00322	G	A	0.0265	0.00101909	2200007
Height_PMID36224396	rs7615657	0.00348675	0.000944	T	C	0.468	0.000221448	2200007
Height_PMID36224396	rs7625380	0.00339228	0.000955	T	C	0.475	0.000380431	2200007
Height_PMID36224396	rs7635677	-0.00420321	0.000976	C	T	0.542	1.64803e-05	2200007
Height_PMID36224396	rs3935273	-0.0042218	0.000959	C	T	0.544	1.07536e-05	2200007
Height_PMID36224396	rs7614362	0.0051869	0.00134	C	A	0.397	0.000114316	2200007
Height_PMID36224396	rs13320542	-0.00367245	0.00114	T	C	0.303	0.00127732	2200007
Height_PMID36224396	rs4688212	-0.00470559	0.000962	T	G	0.47	1.01238e-06	2200007
Height_PMID36224396	rs4356814	-0.00452214	0.000944	G	A	0.435	1.67226e-06	2200007
Height_PMID36224396	rs6806842	-0.00475206	0.00111	C	T	0.233	1.89437e-05	2200007
Height_PMID36224396	rs6782866	-0.00499138	0.00113	G	A	0.252	1.00786e-05	2200007
Height_PMID36224396	rs6445419	-0.00462128	0.000952	G	C	0.451	1.19368e-06	2200007
Height_PMID36224396	rs11707060	-0.00500087	0.000956	C	T	0.467	1.67599e-07	2200007
Height_PMID36224396	rs6445420	-0.00575006	0.00102	T	C	0.53	1.71565e-08	2200007
Height_PMID36224396	rs11717158	-0.00502267	0.000957	T	C	0.449	1.51381e-07	2200007
Height_PMID36224396	rs9821688	-0.00353102	0.00102	C	G	0.488	0.00051613	2200007
Height_PMID36224396	rs9311918	-0.00415508	0.00109	G	A	0.257	0.000137892	2200007
Height_PMID36224396	rs9847789	-0.00440537	0.00117	A	G	0.202	0.000175075	2200007
Height_PMID36224396	rs11923135	-0.00322875	0.00101	T	G	0.324	0.00134823	2200007
Height_PMID36224396	rs2119764	-0.0033689	0.000994	C	T	0.337	0.000698932	2200007
Height_PMID36224396	rs17071651	-0.00331125	0.000991	C	T	0.342	0.000836014	2200007
Height_PMID36224396	rs7643821	-0.00538973	0.00167	A	G	0.0863	0.00121181	2200007
Height_PMID36224396	rs2128404	-0.00367701	0.000975	C	T	0.36	0.00016295	2200007
Height_PMID36224396	rs9311934	-0.00361411	0.00101	C	G	0.333	0.000331237	2200007
Height_PMID36224396	rs1482613	-0.00360046	0.00101	T	C	0.333	0.000350008	2200007
Height_PMID36224396	rs9883021	-0.0036432	0.00096	C	T	0.473	0.000146858	2200007
Height_PMID36224396	rs1384404	-0.00369302	0.000955	A	G	0.427	0.000110753	2200007
Height_PMID36224396	rs1531802	-0.00349923	0.00109	T	A	0.278	0.00129373	2200007
Height_PMID36224396	rs11131004	0.00459845	0.000955	A	G	0.508	1.47367e-06	2200007
Height_PMID36224396	rs11131006	0.00683822	0.00114	A	G	0.218	1.78866e-09	2200007
Height_PMID36224396	rs1994111	0.00684341	0.00114	A	G	0.218	1.86502e-09	2200007
Height_PMID36224396	rs2620525	0.00384678	0.00101	G	A	0.669	0.000139294	2200007
Height_PMID36224396	rs900371	0.0037619	0.00101	T	G	0.671	0.0001965	2200007
Height_PMID36224396	rs1109195	0.00399799	0.0011	A	G	0.757	0.000287308	2200007
Height_PMID36224396	rs1109194	0.00400655	0.0011	T	A	0.757	0.000277647	2200007
Height_PMID36224396	rs4688549	0.00506303	0.0013	T	G	0.16	0.000100163	2200007
Height_PMID36224396	rs11131010	0.00460145	0.00126	A	G	0.173	0.000271909	2200007
Height_PMID36224396	rs9866792	0.00418719	0.00114	T	C	0.226	0.000232985	2200007
Height_PMID36224396	rs12488134	0.00454356	0.00134	C	T	0.16	0.000702613	2200007
Height_PMID36224396	rs12486728	-0.00314224	0.000993	A	G	0.362	0.00155277	2200007
Height_PMID36224396	rs9833781	-0.00313484	0.000988	T	C	0.363	0.00151018	2200007
Height_PMID36224396	rs9849333	-0.00324381	0.000984	T	C	0.372	0.000978647	2200007
Height_PMID36224396	rs11131018	-0.00317452	0.000985	T	C	0.371	0.00126264	2200007
Height_PMID36224396	rs9869670	-0.00313494	0.000983	C	T	0.372	0.00142571	2200007
Height_PMID36224396	rs6796012	-0.00386533	0.00106	T	C	0.715	0.000249813	2200007
Height_PMID36224396	rs11720379	-0.00358727	0.00105	C	A	0.707	0.000620797	2200007
Height_PMID36224396	rs6445480	-0.0043968	0.001	G	A	0.639	1.17597e-05	2200007
Height_PMID36224396	rs1112403	-0.0043832	0.00101	A	T	0.631	1.33664e-05	2200007
Height_PMID36224396	rs12629613	-0.00434779	0.001	A	T	0.406	1.50936e-05	2200007
Height_PMID36224396	rs1917519	0.00615147	0.00117	C	T	0.203	1.51444e-07	2200007
Height_PMID36224396	rs9845819	-0.00438057	0.00101	G	C	0.653	1.47908e-05	2200007
Height_PMID36224396	rs1415579	-0.00587628	0.00154	C	A	0.189	0.000135123	2200007
Height_PMID36224396	rs2091244	-0.00520106	0.000984	G	A	0.393	1.26046e-07	2200007
Height_PMID36224396	rs2372066	0.00672126	0.00111	T	C	0.23	1.4666e-09	2200007
Height_PMID36224396	rs1534087	-0.00459636	0.000964	C	T	0.436	1.87802e-06	2200007
Height_PMID36224396	rs9840574	0.00728471	0.00113	T	C	0.219	1.27987e-10	2200007
Height_PMID36224396	rs1524970	-0.00682159	0.00114	C	A	0.78	1.99394e-09	2200007
Height_PMID36224396	rs10446492	-0.00422447	0.000957	T	A	0.457	1.01581e-05	2200007
Height_PMID36224396	rs6787045	-0.00511808	0.000967	G	T	0.606	1.19647e-07	2200007
Height_PMID36224396	rs17073122	-0.00504259	0.000958	G	A	0.545	1.39184e-07	2200007
Height_PMID36224396	rs1917524	-0.00350514	0.000953	T	C	0.451	0.000234813	2200007
Height_PMID36224396	rs4688585	-0.00575811	0.00102	A	G	0.671	1.86247e-08	2200007
Height_PMID36224396	rs1880520	-0.00582292	0.00102	A	G	0.671	1.32022e-08	2200007
Height_PMID36224396	rs1404541	-0.00544786	0.00103	T	C	0.673	1.09345e-07	2200007
Height_PMID36224396	rs12635482	-0.00369826	0.000965	C	A	0.449	0.000125891	2200007
Height_PMID36224396	rs1917527	-0.00368365	0.000967	T	G	0.423	0.000138962	2200007
Height_PMID36224396	rs9840174	0.00662379	0.00117	G	A	0.208	1.70092e-08	2200007
Height_PMID36224396	rs9880851	0.00565874	0.00107	C	T	0.252	1.28664e-07	2200007
Height_PMID36224396	rs7431819	0.00558869	0.00115	G	A	0.749	1.29664e-06	2200007
Height_PMID36224396	rs11131033	-0.00351568	0.00106	A	G	0.693	0.000866339	2200007
Height_PMID36224396	rs4362751	0.0051647	0.00163	T	C	0.111	0.0015721	2200007
Height_PMID36224396	rs984038	-0.00370776	0.000955	T	C	0.609	0.000103363	2200007
Height_PMID36224396	rs182041	0.00356443	0.00109	C	T	0.743	0.00105213	2200007
Height_PMID36224396	rs6762831	-0.0036548	0.00106	G	A	0.277	0.00054084	2200007
Height_PMID36224396	rs6794824	0.00338705	0.000975	T	C	0.468	0.000511218	2200007
Height_PMID36224396	rs9829259	0.00335708	0.000972	T	C	0.475	0.000552178	2200007
Height_PMID36224396	rs12490637	-0.00349193	0.0011	T	G	0.25	0.00157092	2200007
Height_PMID36224396	rs17382966	0.0032023	0.000974	A	G	0.375	0.00100873	2200007
Height_PMID36224396	rs28508397	0.00630905	0.00147	C	A	0.131	1.73396e-05	2200007
Height_PMID36224396	rs28483643	0.00341589	0.00105	G	A	0.557	0.00118435	2200007
Height_PMID36224396	rs11918414	-0.00517557	0.00149	T	C	0.139	0.000510361	2200007
Height_PMID36224396	rs4547637	-0.00576551	0.00181	T	C	0.0738	0.00140918	2200007
Height_PMID36224396	rs2365034	0.00322622	0.000982	C	T	0.396	0.00101914	2200007
Height_PMID36224396	rs7635018	0.00311205	0.000978	A	G	0.401	0.00145482	2200007
Height_PMID36224396	rs7637555	0.00538243	0.000949	G	A	0.528	1.41191e-08	2200007
Height_PMID36224396	rs2034151	0.00341357	0.00102	T	C	0.318	0.000784091	2200007
Height_PMID36224396	rs754820	0.00537916	0.00147	G	A	0.113	0.000262886	2200007
Height_PMID36224396	rs17045047	0.00635197	0.00105	C	T	0.295	1.41873e-09	2200007
Height_PMID36224396	rs9845175	0.00328851	0.000993	T	C	0.388	0.000932754	2200007
Height_PMID36224396	rs6796957	0.00468507	0.000959	G	A	0.389	1.0256e-06	2200007
Height_PMID36224396	rs9870722	0.00570802	0.000947	T	G	0.569	1.64165e-09	2200007
Height_PMID36224396	rs1117359	0.00555455	0.000981	G	A	0.589	1.50929e-08	2200007
Height_PMID36224396	rs17045138	0.00650684	0.00199	C	G	0.0649	0.00110455	2200007
Height_PMID36224396	rs6768767	0.00402553	0.00124	A	G	0.231	0.00120119	2200007
Height_PMID36224396	rs1001689	0.00565192	0.0015	T	G	0.109	0.000164319	2200007
Height_PMID36224396	rs6767557	0.00583545	0.000958	A	G	0.461	1.11293e-09	2200007
Height_PMID36224396	rs13080599	0.00568178	0.000994	T	C	0.362	1.09338e-08	2200007
Height_PMID36224396	rs4856964	0.00353971	0.00102	A	G	0.348	0.000503004	2200007
Height_PMID36224396	rs12633969	0.00336495	0.00101	T	G	0.348	0.00088334	2200007
Height_PMID36224396	rs725161	0.00338382	0.00101	A	G	0.348	0.00082386	2200007
Height_PMID36224396	rs9813067	0.00326666	0.001	C	T	0.349	0.00114658	2200007
Height_PMID36224396	rs7651007	0.0053585	0.00103	G	A	0.328	1.72682e-07	2200007
Height_PMID36224396	rs7651835	0.00510031	0.00134	T	C	0.142	0.000136586	2200007
Height_PMID36224396	rs7643048	0.00503509	0.00134	C	G	0.143	0.00016555	2200007
Height_PMID36224396	rs2197325	0.00643821	0.00107	A	G	0.276	1.90251e-09	2200007
Height_PMID36224396	rs12631955	0.00527196	0.00139	C	G	0.132	0.000154213	2200007
Height_PMID36224396	rs2083927	0.00535694	0.00167	C	T	0.0843	0.00134509	2200007
Height_PMID36224396	rs7641014	0.00511649	0.00106	A	T	0.325	1.4154e-06	2200007
Height_PMID36224396	rs17043972	-0.0059347	0.00138	T	C	0.14	1.58831e-05	2200007
Height_PMID36224396	rs7650991	0.00665751	0.0014	T	C	0.13	1.93736e-06	2200007
Height_PMID36224396	rs9850216	-0.00504975	0.00151	G	A	0.108	0.000849019	2200007
Height_PMID36224396	rs1378849	0.00738112	0.00208	G	T	0.059	0.00038777	2200007
Height_PMID36224396	rs13075459	0.00919747	0.00142	T	C	0.12	1.00075e-10	2200007
Height_PMID36224396	rs4389423	-0.00423423	0.00128	T	C	0.437	0.000903992	2200007
Height_PMID36224396	rs13093370	0.00861486	0.00244	A	G	0.0388	0.000409831	2200007
Height_PMID36224396	rs7609636	0.00360168	0.000965	T	C	0.411	0.000190277	2200007
Height_PMID36224396	rs7622520	0.00365157	0.000965	G	A	0.412	0.000154775	2200007
Height_PMID36224396	rs7612002	0.0030816	0.000956	C	T	0.415	0.0012617	2200007
Height_PMID36224396	rs6784905	0.0116624	0.00304	C	G	0.0251	0.000125616	2200007
Height_PMID36224396	rs4390863	0.00965462	0.00221	C	T	0.95	1.26771e-05	2200007
Height_PMID36224396	rs4241448	0.00880611	0.0023	G	C	0.955	0.000125036	2200007
Height_PMID36224396	rs6779845	0.0086989	0.00227	A	G	0.954	0.000128445	2200007
Height_PMID36224396	rs7615334	0.0109683	0.00298	G	C	0.0265	0.000238077	2200007
Height_PMID36224396	rs4368439	0.00929909	0.00214	A	C	0.946	1.33151e-05	2200007
Height_PMID36224396	rs4572713	0.00923584	0.00214	T	C	0.947	1.66196e-05	2200007
Height_PMID36224396	rs6549829	0.00798557	0.0021	G	C	0.941	0.000138467	2200007
Height_PMID36224396	rs6789203	0.0115073	0.00308	G	A	0.0247	0.00018609	2200007
Height_PMID36224396	rs9868022	-0.0111955	0.00293	T	G	0.971	0.000129551	2200007
Height_PMID36224396	rs7612558	-0.0134167	0.00121	T	C	0.186	1.57027e-28	2200007
Height_PMID36224396	rs885110	-0.0134192	0.00121	T	C	0.185	1.09556e-28	2200007
Height_PMID36224396	rs17805868	-0.0192517	0.00145	C	T	0.12	1.86592e-40	2200007
Height_PMID36224396	rs6548463	0.00677114	0.001	T	C	0.675	1.34216e-11	2200007
Height_PMID36224396	rs1490258	0.00679558	0.001	G	A	0.677	1.13586e-11	2200007
Height_PMID36224396	rs6767807	-0.00458512	0.00137	G	A	0.866	0.000799118	2200007
Height_PMID36224396	rs7639918	-0.00596304	0.00155	C	G	0.897	0.000122212	2200007
Height_PMID36224396	rs1586671	-0.00603717	0.00156	C	A	0.898	0.00010386	2200007
Height_PMID36224396	rs7629435	-0.00872596	0.0011	T	C	0.236	1.99985e-15	2200007
Height_PMID36224396	rs2017621	-0.00433473	0.00117	A	C	0.799	0.000207423	2200007
Height_PMID36224396	rs1120653	-0.00430425	0.00117	C	T	0.798	0.000228336	2200007
Height_PMID36224396	rs1552631	0.00658819	0.000973	G	A	0.442	1.30676e-11	2200007
Height_PMID36224396	rs7620047	-0.00597121	0.00184	T	C	0.0689	0.00120649	2200007
Height_PMID36224396	rs6548532	-0.00597869	0.00185	A	G	0.0687	0.00122059	2200007
Height_PMID36224396	rs4856782	0.00454163	0.00119	T	C	0.475	0.000136892	2200007
Height_PMID36224396	rs9827838	-0.00637775	0.00192	A	G	0.064	0.000890074	2200007
Height_PMID36224396	rs12485908	-0.0052161	0.00159	A	C	0.0945	0.0010679	2200007
Height_PMID36224396	rs7640284	-0.00507844	0.00149	T	C	0.119	0.000649172	2200007
Height_PMID36224396	rs9851908	-0.00464653	0.00146	A	G	0.128	0.00149382	2200007
Height_PMID36224396	rs9862781	-0.00903115	0.00255	A	G	0.0363	0.000400139	2200007
Height_PMID36224396	rs9874502	-0.00744749	0.00171	A	T	0.0975	1.30534e-05	2200007
Height_PMID36224396	rs7630024	0.00434652	0.00101	A	G	0.584	1.76994e-05	2200007
Height_PMID36224396	rs7429940	0.00372859	0.00106	A	G	0.637	0.000444489	2200007
Height_PMID36224396	rs9860008	-0.00598171	0.0018	T	C	0.0876	0.000887669	2200007
Height_PMID36224396	rs4334654	-0.00435631	0.00122	G	A	0.255	0.000371079	2200007
Height_PMID36224396	rs2634737	-0.00716654	0.00149	G	C	0.153	1.46244e-06	2200007
Height_PMID36224396	rs2634738	-0.00640745	0.00147	G	A	0.164	1.35031e-05	2200007
Height_PMID36224396	rs2078020	0.00341829	0.000961	C	T	0.48	0.000375138	2200007
Height_PMID36224396	rs1576398	0.00338326	0.00096	T	C	0.482	0.000423966	2200007
Height_PMID36224396	rs17046620	-0.00408729	0.00122	G	A	0.204	0.000795522	2200007
Height_PMID36224396	rs7621788	-0.00456571	0.00123	A	C	0.203	0.000207719	2200007
Height_PMID36224396	rs7643394	-0.00441278	0.0012	A	G	0.213	0.00023839	2200007
Height_PMID36224396	rs1590875	0.00313322	0.000967	C	G	0.484	0.00119621	2200007
Height_PMID36224396	rs2634734	-0.00329156	0.00103	T	C	0.391	0.00141857	2200007
Height_PMID36224396	rs9864493	-0.00333537	0.00101	C	T	0.461	0.000980199	2200007
Height_PMID36224396	rs2167180	-0.00448697	0.00119	A	C	0.75	0.00016549	2200007
Height_PMID36224396	rs6787853	-0.0036696	0.00101	A	G	0.347	0.000283695	2200007
Height_PMID36224396	rs1450345	-0.00322576	0.00102	C	T	0.334	0.00150008	2200007
Height_PMID36224396	rs881949	-0.00354539	0.001	G	A	0.348	0.000407172	2200007
Height_PMID36224396	rs6793868	-0.00357779	0.000998	C	T	0.344	0.000336624	2200007
Height_PMID36224396	rs6766403	-0.00342428	0.000994	A	G	0.336	0.000573358	2200007
Height_PMID36224396	rs1376028	-0.00322033	0.000993	C	T	0.34	0.00118614	2200007
Height_PMID36224396	rs935734	-0.00328193	0.000994	G	A	0.338	0.000965155	2200007
Height_PMID36224396	rs2198015	-0.00319421	0.000999	A	G	0.335	0.00138027	2200007
Height_PMID36224396	rs6806285	-0.00335467	0.000996	G	T	0.34	0.000758013	2200007
Height_PMID36224396	rs6548690	-0.00465635	0.00145	T	C	0.87	0.00135496	2200007
Height_PMID36224396	rs7639427	-0.0032384	0.00101	C	T	0.326	0.00127971	2200007
Height_PMID36224396	rs13099253	-0.00342477	0.001	G	A	0.331	0.000642351	2200007
Height_PMID36224396	rs7630256	0.00608749	0.00182	A	G	0.923	0.000820498	2200007
Height_PMID36224396	rs1459913	0.00526182	0.00108	G	A	0.742	1.16644e-06	2200007
Height_PMID36224396	rs11127733	0.00404503	0.00106	C	T	0.732	0.00013589	2200007
Height_PMID36224396	rs2125812	0.00393859	0.00106	C	T	0.73	0.000202752	2200007
Height_PMID36224396	rs7617075	-0.00430106	0.00123	T	C	0.174	0.000462995	2200007
Height_PMID36224396	rs1388507	-0.00424803	0.00134	A	T	0.158	0.00147089	2200007
Height_PMID36224396	rs4568137	-0.00428533	0.00134	T	C	0.156	0.00143858	2200007
Height_PMID36224396	rs9866302	0.00611326	0.00108	A	G	0.262	1.52621e-08	2200007
Height_PMID36224396	rs1511886	0.0061884	0.00108	T	C	0.262	1.05147e-08	2200007
Height_PMID36224396	rs9826377	0.00613538	0.00108	A	G	0.264	1.25439e-08	2200007
Height_PMID36224396	rs5014131	0.00447691	0.00103	T	C	0.682	1.40517e-05	2200007
Height_PMID36224396	rs4855496	0.00397118	0.00103	G	A	0.695	0.000113587	2200007
Height_PMID36224396	rs4305427	0.00522327	0.000998	C	A	0.336	1.64282e-07	2200007
Height_PMID36224396	rs1511909	0.00399768	0.00115	A	G	0.782	0.000481415	2200007
Height_PMID36224396	rs7432610	0.00595688	0.00104	C	T	0.297	1.16662e-08	2200007
Height_PMID36224396	rs1553485	0.00372807	0.00104	T	C	0.697	0.000340466	2200007
Height_PMID36224396	rs1875829	0.00349238	0.00105	A	G	0.698	0.000872919	2200007
Height_PMID36224396	rs11713512	0.00328029	0.00103	C	T	0.341	0.00137375	2200007
Height_PMID36224396	rs7614844	0.00326457	0.00103	A	C	0.684	0.00145397	2200007
Height_PMID36224396	rs11128087	0.00329711	0.00103	T	C	0.684	0.00130601	2200007
Height_PMID36224396	rs971381	0.00327238	0.00103	T	C	0.342	0.00142855	2200007
Height_PMID36224396	rs9858678	0.00376679	0.00104	T	G	0.321	0.000302435	2200007
Height_PMID36224396	rs9853012	0.00391802	0.00105	A	C	0.312	0.00017749	2200007
Height_PMID36224396	rs9682904	0.00366144	0.00104	C	T	0.669	0.000407235	2200007
Height_PMID36224396	rs902247	0.00332272	0.000992	T	C	0.648	0.00080981	2200007
Height_PMID36224396	rs876535	0.0035177	0.00105	C	T	0.7	0.000823875	2200007
Height_PMID36224396	rs1873264	0.00321115	0.000957	G	A	0.463	0.000790475	2200007
Height_PMID36224396	rs4855517	0.00344103	0.00105	A	T	0.691	0.000994642	2200007
Height_PMID36224396	rs4855518	0.00345296	0.00105	G	C	0.691	0.000954238	2200007
Height_PMID36224396	rs2130439	0.00342524	0.000954	T	C	0.449	0.000329763	2200007
Height_PMID36224396	rs4855344	0.00344483	0.00105	G	A	0.693	0.000997185	2200007
Height_PMID36224396	rs6781395	0.00542815	0.00103	G	A	0.313	1.18788e-07	2200007
Height_PMID36224396	rs2314314	0.00490061	0.00101	C	T	0.333	1.16639e-06	2200007
Height_PMID36224396	rs1490007	0.00434542	0.00118	A	G	0.209	0.000226581	2200007
Height_PMID36224396	rs6807280	0.00353663	0.000967	A	G	0.423	0.000255382	2200007
Height_PMID36224396	rs17048084	0.00327283	0.000973	G	T	0.407	0.000769728	2200007
Height_PMID36224396	rs11715878	0.00370443	0.000981	C	T	0.429	0.00015952	2200007
Height_PMID36224396	rs4104180	0.00370835	0.00101	A	C	0.668	0.000255128	2200007
Height_PMID36224396	rs6787837	0.00367995	0.000978	T	C	0.367	0.000168952	2200007
Height_PMID36224396	rs902249	0.00348333	0.000958	C	T	0.576	0.000275934	2200007
Height_PMID36224396	rs9847748	-0.00372053	0.001	G	A	0.438	0.000203847	2200007
Height_PMID36224396	rs9838328	0.00604022	0.001	T	C	0.336	1.81307e-09	2200007
Height_PMID36224396	rs12714748	-0.00329053	0.000955	C	T	0.408	0.000568054	2200007
Height_PMID36224396	rs4855347	-0.00461483	0.00132	C	T	0.172	0.000468572	2200007
Height_PMID36224396	rs6787753	-0.00469565	0.00131	A	C	0.171	0.000350049	2200007
Height_PMID36224396	rs13094584	-0.00512772	0.00143	T	C	0.124	0.00035086	2200007
Height_PMID36224396	rs6785239	-0.00445259	0.00131	G	A	0.168	0.0007064	2200007
Height_PMID36224396	rs1347752	-0.00433036	0.00132	T	C	0.167	0.00103044	2200007
Height_PMID36224396	rs1948936	-0.00355028	0.00103	C	T	0.679	0.000557045	2200007
Height_PMID36224396	rs17048233	-0.00452817	0.00132	T	C	0.169	0.000593916	2200007
Height_PMID36224396	rs12495265	0.00321782	0.00101	A	C	0.413	0.00143439	2200007
Height_PMID36224396	rs12495473	0.00348805	0.00101	A	C	0.327	0.000546001	2200007
Height_PMID36224396	rs937859	0.00563656	0.000988	C	T	0.356	1.16122e-08	2200007
Height_PMID36224396	rs937858	0.00559581	0.00107	T	G	0.277	1.54015e-07	2200007
Height_PMID36224396	rs2271122	0.00587463	0.00113	C	T	0.764	1.78684e-07	2200007
Height_PMID36224396	rs2292199	0.005005	0.00117	A	G	0.787	1.8869e-05	2200007
Height_PMID36224396	rs13090606	-0.0052164	0.00118	C	T	0.206	1.02431e-05	2200007
Height_PMID36224396	rs6549181	-0.00587839	0.00113	A	G	0.232	1.96426e-07	2200007
Height_PMID36224396	rs7631719	-0.00404316	0.00127	A	G	0.837	0.00142133	2200007
Height_PMID36224396	rs3853157	-0.00539524	0.00112	T	C	0.24	1.39245e-06	2200007
Height_PMID36224396	rs3755718	0.00420373	0.000954	C	T	0.433	1.05139e-05	2200007
Height_PMID36224396	rs9868056	-0.00529713	0.00155	G	T	0.109	0.000633031	2200007
Height_PMID36224396	rs6806528	-0.00572667	0.00167	T	C	0.0827	0.000621942	2200007
Height_PMID36224396	rs6784841	-0.0061106	0.00165	A	G	0.0851	0.00022141	2200007
Height_PMID36224396	rs4075188	-0.00620465	0.00166	A	G	0.0842	0.000187445	2200007
Height_PMID36224396	rs7611476	-0.00513195	0.00153	C	T	0.107	0.00082019	2200007
Height_PMID36224396	rs1483895	0.00403467	0.00115	T	C	0.767	0.000453202	2200007
Height_PMID36224396	rs1872152	-0.00383282	0.00111	A	G	0.244	0.000553619	2200007
Height_PMID36224396	rs4855388	-0.00615997	0.00142	T	C	0.122	1.42035e-05	2200007
Height_PMID36224396	rs1843050	-0.00555298	0.00106	C	T	0.285	1.67072e-07	2200007
Height_PMID36224396	rs1843045	-0.00500163	0.00104	A	G	0.299	1.68777e-06	2200007
Height_PMID36224396	rs17005685	-0.00790841	0.00131	T	C	0.154	1.5463e-09	2200007
Height_PMID36224396	rs4855310	-0.00472839	0.00107	T	A	0.267	1.06325e-05	2200007
Height_PMID36224396	rs2872805	-0.0046915	0.00107	A	G	0.263	1.27478e-05	2200007
Height_PMID36224396	rs17005789	-0.00677262	0.00194	G	T	0.0626	0.000491404	2200007
Height_PMID36224396	rs4855311	0.00338638	0.00102	G	A	0.695	0.000864761	2200007
Height_PMID36224396	rs9846189	-0.00336016	0.00102	G	A	0.306	0.000932078	2200007
Height_PMID36224396	rs4855312	-0.00335912	0.00102	T	C	0.306	0.000950625	2200007
Height_PMID36224396	rs4855403	-0.00343381	0.00101	C	T	0.324	0.000642367	2200007
Height_PMID36224396	rs9310152	-0.00338315	0.00101	T	C	0.328	0.000787843	2200007
Height_PMID36224396	rs7625432	-0.00330829	0.00102	T	C	0.309	0.00112675	2200007
Height_PMID36224396	rs4327395	-0.00336628	0.00102	T	C	0.308	0.000932615	2200007
Height_PMID36224396	rs9831196	-0.003608	0.00101	C	T	0.319	0.000367348	2200007
Height_PMID36224396	rs6795389	-0.00357101	0.00101	G	A	0.334	0.000387181	2200007
Height_PMID36224396	rs6549219	-0.0034603	0.00104	G	T	0.309	0.000884501	2200007
Height_PMID36224396	rs1122023	-0.00364574	0.00103	G	A	0.328	0.000420353	2200007
Height_PMID36224396	rs9310159	-0.00622594	0.00141	A	G	0.126	1.01625e-05	2200007
Height_PMID36224396	rs7647186	-0.00332986	0.000977	T	C	0.391	0.000655889	2200007
Height_PMID36224396	rs9809725	-0.00430782	0.00124	C	T	0.454	0.000495452	2200007
Height_PMID36224396	rs1995177	-0.00504563	0.00117	T	C	0.766	1.69747e-05	2200007
Height_PMID36224396	rs1566330	-0.0049794	0.00115	C	T	0.213	1.47835e-05	2200007
Height_PMID36224396	rs1126301	-0.0046925	0.00109	T	C	0.726	1.55615e-05	2200007
Height_PMID36224396	rs9310164	-0.00301397	0.000945	G	A	0.451	0.00142712	2200007
Height_PMID36224396	rs995829	-0.00547344	0.00169	G	A	0.819	0.00121737	2200007
Height_PMID36224396	rs1498853	-0.00447995	0.00105	T	C	0.702	1.83315e-05	2200007
Height_PMID36224396	rs288514	-0.00362959	0.000993	T	C	0.641	0.000256527	2200007
Height_PMID36224396	rs288513	-0.00362854	0.000993	T	A	0.641	0.000257325	2200007
Height_PMID36224396	rs288503	-0.0036159	0.000992	C	T	0.639	0.00026777	2200007
Height_PMID36224396	rs4855421	-0.00415215	0.00107	C	T	0.719	0.00010945	2200007
Height_PMID36224396	rs746947	-0.00365095	0.000981	A	G	0.58	0.000197861	2200007
Height_PMID36224396	rs10510985	-0.00312383	0.000972	T	C	0.517	0.00131068	2200007
Height_PMID36224396	rs9840980	-0.00321018	0.000967	C	T	0.526	0.000905155	2200007
Height_PMID36224396	rs6773506	-0.00323225	0.000966	C	A	0.523	0.000819271	2200007
Height_PMID36224396	rs1427434	0.0030917	0.00097	G	A	0.423	0.00143133	2200007
Height_PMID36224396	rs9821048	-0.00305101	0.00095	C	T	0.419	0.00131465	2200007
Height_PMID36224396	rs7613991	0.00341378	0.00101	T	G	0.351	0.000731374	2200007
Height_PMID36224396	rs7651891	0.00360727	0.00108	G	A	0.696	0.000796993	2200007
Height_PMID36224396	rs7623610	-0.00429143	0.000976	G	A	0.575	1.10501e-05	2200007
Height_PMID36224396	rs3821364	-0.00555194	0.00105	C	T	0.279	1.39959e-07	2200007
Height_PMID36224396	rs11128156	-0.00369104	0.00114	T	C	0.729	0.00118971	2200007
Height_PMID36224396	rs17006637	-0.00943559	0.00246	C	T	0.0403	0.000122182	2200007
Height_PMID36224396	rs6549268	-0.00386288	0.00106	T	C	0.304	0.00025594	2200007
Height_PMID36224396	rs765015	0.00337655	0.00104	T	G	0.629	0.00116555	2200007
Height_PMID36224396	rs755353	0.00581138	0.00103	T	C	0.373	1.9093e-08	2200007
Height_PMID36224396	rs6783102	0.0048047	0.000989	A	G	0.443	1.19883e-06	2200007
Height_PMID36224396	rs7639059	-0.00419848	0.000973	C	A	0.529	1.59594e-05	2200007
Height_PMID36224396	rs7371996	-0.00503154	0.0014	G	A	0.136	0.000310984	2200007
Height_PMID36224396	rs7633462	-0.00523605	0.00142	T	G	0.13	0.00022574	2200007
Height_PMID36224396	rs6549282	-0.00383913	0.000991	A	C	0.405	0.000107545	2200007
Height_PMID36224396	rs7427970	0.0043991	0.000999	T	C	0.537	1.06439e-05	2200007
Height_PMID36224396	rs6549289	0.00424836	0.000996	G	A	0.542	1.98464e-05	2200007
Height_PMID36224396	rs6782870	-0.00580905	0.00172	C	A	0.0912	0.000707357	2200007
Height_PMID36224396	rs6549296	0.00336946	0.00096	T	C	0.527	0.000445529	2200007
Height_PMID36224396	rs6549297	0.00371813	0.00098	T	G	0.507	0.00014767	2200007
Height_PMID36224396	rs7431876	0.0035236	0.00109	T	C	0.694	0.00119757	2200007
Height_PMID36224396	rs17006865	-0.018158	0.00525	A	G	0.012	0.000537196	2200007
Height_PMID36224396	rs1546734	0.00454958	0.00121	G	A	0.229	0.000172992	2200007
Height_PMID36224396	rs1608097	0.00489156	0.00143	C	T	0.121	0.000623738	2200007
Height_PMID36224396	rs4974283	0.00312239	0.000966	C	T	0.55	0.00122588	2200007
Height_PMID36224396	rs9846850	-0.00311032	0.00098	C	T	0.447	0.00149899	2200007
Height_PMID36224396	rs4498002	-0.00513553	0.00097	G	T	0.453	1.20647e-07	2200007
Height_PMID36224396	rs6549329	-0.00584169	0.000973	C	T	0.394	1.90233e-09	2200007
Height_PMID36224396	rs1522340	0.00594194	0.000979	A	G	0.591	1.29039e-09	2200007
Height_PMID36224396	rs13093307	0.00518283	0.000987	T	C	0.602	1.51898e-07	2200007
Height_PMID36224396	rs4588329	0.00661867	0.00137	G	C	0.531	1.24656e-06	2200007
Height_PMID36224396	rs7645936	-0.00682972	0.0018	T	C	0.0745	0.000146774	2200007
Height_PMID36224396	rs4974287	0.00380358	0.00109	T	C	0.727	0.000495469	2200007
Height_PMID36224396	rs9990261	-0.00410628	0.00111	T	G	0.301	0.000221438	2200007
Height_PMID36224396	rs1019374	0.00352702	0.00108	A	T	0.265	0.00109298	2200007
Height_PMID36224396	rs9842991	0.00353003	0.00107	A	G	0.267	0.000991595	2200007
Height_PMID36224396	rs717669	0.00338352	0.00106	G	A	0.279	0.0013862	2200007
Height_PMID36224396	rs9869621	0.00338192	0.00106	T	C	0.279	0.00139541	2200007
Height_PMID36224396	rs17007269	0.00350009	0.0011	A	C	0.242	0.00140405	2200007
Height_PMID36224396	rs13094712	0.00358453	0.00109	A	G	0.302	0.00102501	2200007
Height_PMID36224396	rs11715957	-0.0115549	0.00181	G	A	0.0855	1.92076e-10	2200007
Height_PMID36224396	rs11128180	0.00396	0.00111	A	G	0.227	0.000348884	2200007
Height_PMID36224396	rs6762974	-0.00496478	0.00102	G	A	0.317	1.20904e-06	2200007
Height_PMID36224396	rs11128181	-0.00357492	0.000958	C	A	0.426	0.000189167	2200007
Height_PMID36224396	rs1491590	-0.00346848	0.001	G	A	0.326	0.000532211	2200007
Height_PMID36224396	rs6764171	-0.00319724	0.00101	T	G	0.316	0.00161723	2200007
Height_PMID36224396	rs11128184	-0.00334972	0.001	C	T	0.324	0.000844942	2200007
Height_PMID36224396	rs4974305	-0.00345532	0.00105	G	A	0.274	0.000977485	2200007
Height_PMID36224396	rs2130996	-0.00337904	0.00104	C	T	0.277	0.0012223	2200007
Height_PMID36224396	rs6775063	-0.00341761	0.00104	C	T	0.277	0.00106857	2200007
Height_PMID36224396	rs725609	0.00395362	0.00103	A	G	0.289	0.000133191	2200007
Height_PMID36224396	rs17792804	0.0038171	0.00103	C	G	0.291	0.000206786	2200007
Height_PMID36224396	rs9855970	-0.00345866	0.00106	C	T	0.268	0.00106816	2200007
Height_PMID36224396	rs7632714	-0.00369247	0.00107	A	G	0.259	0.000578048	2200007
Height_PMID36224396	rs745673	0.00553237	0.00104	T	A	0.284	1.17357e-07	2200007
Height_PMID36224396	rs17737336	-0.00565504	0.00147	C	T	0.216	0.000123358	2200007
Height_PMID36224396	rs12635679	0.00600679	0.00124	C	T	0.361	1.32987e-06	2200007
Height_PMID36224396	rs6763648	0.00496465	0.00102	T	C	0.455	1.12738e-06	2200007
Height_PMID36224396	rs2037888	0.00579965	0.00102	A	G	0.337	1.36979e-08	2200007
Height_PMID36224396	rs6804071	0.00487283	0.00101	G	A	0.376	1.44061e-06	2200007
Height_PMID36224396	rs10511013	0.00538805	0.00102	C	G	0.37	1.24546e-07	2200007
Height_PMID36224396	rs17801787	0.00626701	0.000974	T	C	0.382	1.24521e-10	2200007
Height_PMID36224396	rs6796438	-0.00624755	0.0017	T	C	0.116	0.000246694	2200007
Height_PMID36224396	rs6549361	-0.00584696	0.00168	C	G	0.118	0.000518667	2200007
Height_PMID36224396	rs2573174	-0.00422926	0.00113	G	A	0.265	0.000177658	2200007
Height_PMID36224396	rs11128197	0.00653607	0.00114	T	C	0.698	1.08357e-08	2200007
Height_PMID36224396	rs1403201	-0.0131372	0.00123	C	A	0.207	1.3085e-26	2200007
Height_PMID36224396	rs1522551	-0.00914029	0.00111	C	T	0.719	1.89907e-16	2200007
Height_PMID36224396	rs2687195	-0.00866909	0.00105	A	G	0.709	1.39088e-16	2200007
Height_PMID36224396	rs2597301	-0.0084275	0.00102	G	C	0.646	1.30872e-16	2200007
Height_PMID36224396	rs2597302	-0.00881874	0.00107	G	T	0.717	1.76229e-16	2200007
Height_PMID36224396	rs17007958	-0.0134866	0.00126	G	C	0.198	1.4418e-26	2200007
Height_PMID36224396	rs6780338	-0.00759498	0.00124	C	T	0.216	1.002e-09	2200007
Height_PMID36224396	rs6802472	-0.0119509	0.00117	G	A	0.352	1.41262e-24	2200007
Height_PMID36224396	rs6794619	-0.00862994	0.00121	G	A	0.226	1.18043e-12	2200007
Height_PMID36224396	rs6768948	-0.0080635	0.00165	A	G	0.104	1.03206e-06	2200007
Height_PMID36224396	rs17652341	-0.0123777	0.00218	C	T	0.0521	1.4071e-08	2200007
Height_PMID36224396	rs2177291	-0.00685727	0.0012	C	T	0.79	1.07716e-08	2200007
Height_PMID36224396	rs9880362	-0.00984009	0.00203	G	A	0.0902	1.24273e-06	2200007
Height_PMID36224396	rs9861314	-0.00992793	0.00204	T	C	0.0895	1.13984e-06	2200007
Height_PMID36224396	rs1288978	-0.00902574	0.00208	A	G	0.0874	1.47188e-05	2200007
Height_PMID36224396	rs2100142	-0.00947732	0.00124	C	T	0.213	1.86521e-14	2200007
Height_PMID36224396	rs7616330	-0.0121186	0.00124	A	C	0.217	1.64017e-22	2200007
Height_PMID36224396	rs17008175	-0.014013	0.00287	A	G	0.0293	1.0705e-06	2200007
Height_PMID36224396	rs1288974	0.0119826	0.00108	A	G	0.673	1.97729e-28	2200007
Height_PMID36224396	rs17008201	-0.0120952	0.00282	A	G	0.0306	1.82146e-05	2200007
Height_PMID36224396	rs11128205	-0.01026	0.00121	A	G	0.21	1.79265e-17	2200007
Height_PMID36224396	rs2686268	0.00944139	0.0011	C	A	0.734	1.02221e-17	2200007
Height_PMID36224396	rs831436	0.0111352	0.00135	T	C	0.548	1.61137e-16	2200007
Height_PMID36224396	rs2037533	0.00873254	0.002	G	A	0.148	1.24928e-05	2200007
Height_PMID36224396	rs831444	0.0122553	0.00118	C	T	0.731	1.82837e-25	2200007
Height_PMID36224396	rs3843363	0.00910642	0.00104	A	G	0.624	1.46322e-18	2200007
Height_PMID36224396	rs9844845	-0.00796455	0.00103	C	G	0.318	1.05759e-14	2200007
Height_PMID36224396	rs9840264	0.0327649	0.00848	A	G	0.992	0.000111293	2200007
Height_PMID36224396	rs1568555	-0.00474109	0.0011	G	A	0.706	1.7281e-05	2200007
Height_PMID36224396	rs9840529	0.00372512	0.001	C	T	0.364	0.000198264	2200007
Height_PMID36224396	rs2166780	0.00335607	0.00101	A	T	0.358	0.000939122	2200007
Height_PMID36224396	rs9845218	0.0034276	0.00102	G	A	0.375	0.000803294	2200007
Height_PMID36224396	rs7374975	-0.00403675	0.00106	G	A	0.694	0.000135684	2200007
Height_PMID36224396	rs6786408	-0.00469586	0.000985	C	A	0.497	1.85413e-06	2200007
Height_PMID36224396	rs12492363	0.00346393	0.00105	A	G	0.364	0.000955481	2200007
Height_PMID36224396	rs6549383	0.00303263	0.000935	C	T	0.465	0.00118041	2200007
Height_PMID36224396	rs1288814	-0.00335966	0.00102	T	C	0.318	0.00104291	2200007
Height_PMID36224396	rs1288829	-0.00369543	0.000993	C	T	0.598	0.000198585	2200007
Height_PMID36224396	rs17717238	0.00516456	0.00163	T	C	0.0895	0.00151351	2200007
Height_PMID36224396	rs17008496	-0.00735616	0.00223	T	C	0.0511	0.000959077	2200007
Height_PMID36224396	rs11712688	-0.00512926	0.000982	A	G	0.497	1.78215e-07	2200007
Height_PMID36224396	rs1288701	-0.00347675	0.000985	C	T	0.615	0.000418679	2200007
Height_PMID36224396	rs9859586	-0.00467323	0.00107	G	A	0.734	1.22363e-05	2200007
Height_PMID36224396	rs2568826	0.00467647	0.00107	G	A	0.259	1.26772e-05	2200007
Height_PMID36224396	rs1288684	0.00784411	0.00116	G	A	0.213	1.52111e-11	2200007
Height_PMID36224396	rs831072	-0.00593148	0.00136	C	T	0.435	1.21661e-05	2200007
Height_PMID36224396	rs831077	-0.0111945	0.00145	T	G	0.332	1.28743e-14	2200007
Height_PMID36224396	rs6549387	0.00594041	0.00175	C	T	0.0809	0.000705301	2200007
Height_PMID36224396	rs831080	-0.00360561	0.00112	G	C	0.719	0.00123883	2200007
Height_PMID36224396	rs831081	-0.00366641	0.00112	G	A	0.748	0.00109992	2200007
Height_PMID36224396	rs11711425	0.012781	0.00109	T	G	0.644	1.12278e-31	2200007
Height_PMID36224396	rs10212422	0.0128189	0.00108	C	T	0.642	1.38888e-32	2200007
Height_PMID36224396	rs13084840	0.00968184	0.00223	A	G	0.0515	1.44006e-05	2200007
Height_PMID36224396	rs9809818	0.00820201	0.00172	A	C	0.808	1.83569e-06	2200007
Height_PMID36224396	rs11712352	0.00417397	0.00114	T	A	0.637	0.00025496	2200007
Height_PMID36224396	rs6772376	0.00361584	0.00111	G	A	0.641	0.00114419	2200007
Height_PMID36224396	rs2135548	0.00393914	0.00111	A	G	0.636	0.000372834	2200007
Height_PMID36224396	rs17718640	0.00380907	0.00106	C	G	0.318	0.00032474	2200007
Height_PMID36224396	rs11706279	0.00639889	0.000991	C	T	0.405	1.08906e-10	2200007
Height_PMID36224396	rs7617596	0.00770565	0.0012	T	C	0.686	1.18493e-10	2200007
Height_PMID36224396	rs17108	0.00621751	0.00102	A	G	0.326	1.30516e-09	2200007
Height_PMID36224396	rs6549391	0.00404389	0.00106	C	A	0.307	0.000142396	2200007
Height_PMID36224396	rs9878602	0.0063994	0.000991	G	T	0.408	1.08646e-10	2200007
Height_PMID36224396	rs6549392	0.00387809	0.00107	T	G	0.305	0.000283249	2200007
Height_PMID36224396	rs17718736	0.00415773	0.00108	A	C	0.3	0.00011792	2200007
Height_PMID36224396	rs13067120	-0.00545191	0.00149	G	T	0.112	0.000242198	2200007
Height_PMID36224396	rs7624274	0.00495405	0.00103	A	T	0.394	1.42246e-06	2200007
Height_PMID36224396	rs9872351	0.00743632	0.00201	G	A	0.0625	0.000213331	2200007
Height_PMID36224396	rs9878279	0.00793856	0.00208	G	A	0.056	0.00013195	2200007
Height_PMID36224396	rs9869741	0.00785302	0.00208	C	T	0.0559	0.000159709	2200007
Height_PMID36224396	rs13101228	0.00746823	0.00203	A	G	0.0616	0.000227497	2200007
Height_PMID36224396	rs10460943	-0.00401831	0.00122	T	C	0.175	0.00101915	2200007
Height_PMID36224396	rs830622	-0.00464902	0.00124	C	T	0.176	0.000182182	2200007
Height_PMID36224396	rs830617	-0.00415643	0.00113	C	T	0.218	0.000231076	2200007
Height_PMID36224396	rs830616	-0.00415573	0.00113	C	T	0.217	0.000231556	2200007
Height_PMID36224396	rs704292	-0.00436495	0.00121	C	T	0.217	0.000303476	2200007
Height_PMID36224396	rs704298	-0.00470983	0.00141	C	T	0.126	0.000847315	2200007
Height_PMID36224396	rs9864677	-0.00459301	0.00141	C	A	0.125	0.00116631	2200007
Height_PMID36224396	rs17008934	-0.00871356	0.00238	G	A	0.0398	0.000257909	2200007
Height_PMID36224396	rs9877458	-0.00784634	0.00215	T	C	0.0502	0.000264333	2200007
Height_PMID36224396	rs1349028	0.00469004	0.00109	A	T	0.281	1.56295e-05	2200007
Height_PMID36224396	rs12629971	0.00535259	0.00124	T	C	0.176	1.58928e-05	2200007
Height_PMID36224396	rs6800315	0.00573288	0.00118	G	A	0.198	1.12989e-06	2200007
Height_PMID36224396	rs4613420	-0.00827584	0.00217	C	T	0.0483	0.000141592	2200007
Height_PMID36224396	rs1374912	0.00375967	0.001	A	G	0.621	0.000168927	2200007
Height_PMID36224396	rs9818088	-0.0078107	0.00212	G	A	0.0511	0.000228781	2200007
Height_PMID36224396	rs1320015	0.00351606	0.000976	T	C	0.446	0.000317089	2200007
Height_PMID36224396	rs7644362	0.00443237	0.00119	A	G	0.784	0.00018948	2200007
Height_PMID36224396	rs2322165	0.00498419	0.00139	G	T	0.86	0.000351314	2200007
Height_PMID36224396	rs9310223	0.00494279	0.00134	A	C	0.847	0.00022475	2200007
Height_PMID36224396	rs9845463	0.00495489	0.00136	G	A	0.844	0.000268463	2200007
Height_PMID36224396	rs1995454	0.0056357	0.00107	C	T	0.708	1.3538e-07	2200007
Height_PMID36224396	rs7616034	0.00499281	0.00104	T	C	0.708	1.71375e-06	2200007
Height_PMID36224396	rs7428045	-0.00333274	0.00105	G	A	0.264	0.00158034	2200007
Height_PMID36224396	rs6779827	-0.00520658	0.00158	C	G	0.116	0.000964554	2200007
Height_PMID36224396	rs12492232	-0.00604349	0.00161	G	C	0.103	0.000175854	2200007
Height_PMID36224396	rs12491110	-0.00492547	0.00155	A	G	0.108	0.00152029	2200007
Height_PMID36224396	rs7616754	-0.00479083	0.00144	A	G	0.126	0.000842769	2200007
Height_PMID36224396	rs17009353	0.00440756	0.00125	T	G	0.174	0.000432154	2200007
Height_PMID36224396	rs7649841	-0.00537013	0.00122	T	C	0.188	1.02546e-05	2200007
Height_PMID36224396	rs10746538	0.00505359	0.00135	G	T	0.85	0.000185827	2200007
Height_PMID36224396	rs2322276	0.00540661	0.00102	G	A	0.401	1.19251e-07	2200007
Height_PMID36224396	rs6771316	0.00413726	0.0013	A	G	0.147	0.00146967	2200007
Height_PMID36224396	rs4677085	0.00458588	0.00144	A	G	0.867	0.00150358	2200007
Height_PMID36224396	rs7633592	0.00493053	0.00148	G	C	0.883	0.000837226	2200007
Height_PMID36224396	rs12494046	0.00568944	0.00109	T	G	0.726	1.60013e-07	2200007
Height_PMID36224396	rs2055644	0.00566205	0.00109	A	C	0.726	1.83221e-07	2200007
Height_PMID36224396	rs10049451	-0.00544063	0.00145	T	G	0.133	0.00017917	2200007
Height_PMID36224396	rs17009411	0.00372334	0.00116	C	T	0.225	0.00134575	2200007
Height_PMID36224396	rs9857666	-0.00390388	0.00109	G	A	0.26	0.000350059	2200007
Height_PMID36224396	rs9871802	-0.00314061	0.000966	T	C	0.575	0.00115299	2200007
Height_PMID36224396	rs13084540	-0.00752867	0.00215	A	G	0.0511	0.000464175	2200007
Height_PMID36224396	rs13327342	-0.00692522	0.00209	T	G	0.054	0.000937149	2200007
Height_PMID36224396	rs13327393	-0.00687554	0.00209	A	G	0.0539	0.00102266	2200007
Height_PMID36224396	rs7615690	-0.00566338	0.00154	C	A	0.106	0.000245134	2200007
Height_PMID36224396	rs13074688	-0.00681249	0.00209	A	G	0.0541	0.00112017	2200007
Height_PMID36224396	rs4277653	-0.00603399	0.00158	A	G	0.0974	0.000132971	2200007
Height_PMID36224396	rs4345039	-0.00562759	0.00155	A	C	0.101	0.000281553	2200007
Height_PMID36224396	rs11713031	-0.00552295	0.00155	A	G	0.101	0.000371893	2200007
Height_PMID36224396	rs4481120	0.00338405	0.00102	G	C	0.328	0.000956081	2200007
Height_PMID36224396	rs6799643	0.00331009	0.00104	T	C	0.701	0.00148409	2200007
Height_PMID36224396	rs4677122	0.00354939	0.00103	C	T	0.704	0.000553115	2200007
Height_PMID36224396	rs4677124	0.00356615	0.00103	G	A	0.704	0.000539459	2200007
Height_PMID36224396	rs10212587	0.00339537	0.00104	T	A	0.29	0.00114803	2200007
Height_PMID36224396	rs12107950	0.003802	0.00104	A	C	0.296	0.000260457	2200007
Height_PMID36224396	rs4234161	0.00412563	0.00107	C	G	0.749	0.000122581	2200007
Height_PMID36224396	rs9858942	0.00350067	0.00109	C	T	0.282	0.00130395	2200007
Height_PMID36224396	rs9682388	-0.00350378	0.000938	A	C	0.464	0.000187397	2200007
Height_PMID36224396	rs11706917	-0.00531129	0.0011	A	G	0.235	1.33363e-06	2200007
Height_PMID36224396	rs12636625	-0.00515172	0.00118	T	C	0.21	1.36934e-05	2200007
Height_PMID36224396	rs4676870	-0.00679078	0.00112	C	T	0.77	1.40734e-09	2200007
Height_PMID36224396	rs13094012	-0.00480088	0.000982	C	T	0.646	1.02402e-06	2200007
Height_PMID36224396	rs2322431	0.0051918	0.000998	T	A	0.333	1.95098e-07	2200007
Height_PMID36224396	rs6798001	-0.0174486	0.00111	C	A	0.243	1.00898e-55	2200007
Height_PMID36224396	rs9870681	-0.0316813	0.00106	T	C	0.276	1.4999e-197	2200007
Height_PMID36224396	rs7644565	-0.0198512	0.00514	T	A	0.0101	0.000112952	2200007
Height_PMID36224396	rs4677155	-0.00542239	0.00155	C	T	0.878	0.000449699	2200007
Height_PMID36224396	rs12631820	0.0152153	0.00124	T	C	0.369	1.26191e-34	2200007
Height_PMID36224396	rs12956	-0.0324809	0.00113	G	A	0.22	1.32201e-181	2200007
Height_PMID36224396	rs9863706	-0.0319974	0.00112	T	C	0.215	1.72055e-178	2200007
Height_PMID36224396	rs11128265	-0.0312333	0.00112	C	A	0.227	1.31383e-172	2200007
Height_PMID36224396	rs13086339	0.0158587	0.00101	C	A	0.342	1.18047e-55	2200007
Height_PMID36224396	rs12493016	0.00532723	0.00161	C	A	0.0927	0.000950066	2200007
Height_PMID36224396	rs2028240	0.0148414	0.000964	T	G	0.435	1.80464e-53	2200007
Height_PMID36224396	rs2118593	0.0151307	0.00101	A	G	0.416	1.66627e-50	2200007
Height_PMID36224396	rs2118592	-0.0151119	0.000963	G	A	0.364	1.8507e-55	2200007
Height_PMID36224396	rs9870697	-0.015245	0.000962	G	A	0.369	1.63992e-56	2200007
Height_PMID36224396	rs11128275	-0.00306228	0.000947	A	G	0.533	0.00122433	2200007
Height_PMID36224396	rs13320827	-0.00593069	0.00187	C	T	0.0724	0.00147639	2200007
Height_PMID36224396	rs10222493	0.00437195	0.00138	T	C	0.13	0.00152739	2200007
Height_PMID36224396	rs10511022	0.00778553	0.00115	T	C	0.768	1.14943e-11	2200007
Height_PMID36224396	rs6794917	0.00398607	0.000931	C	T	0.545	1.87052e-05	2200007
Height_PMID36224396	rs9811139	-0.0064241	0.00174	C	T	0.084	0.000215155	2200007
Height_PMID36224396	rs4677181	0.0043352	0.00123	G	A	0.776	0.000415259	2200007
Height_PMID36224396	rs13080756	0.00659632	0.00137	T	C	0.834	1.51178e-06	2200007
Height_PMID36224396	rs13066103	0.00362948	0.00114	T	C	0.74	0.00151046	2200007
Height_PMID36224396	rs4677189	0.00416519	0.00121	C	T	0.782	0.00060741	2200007
Height_PMID36224396	rs4677190	0.00433149	0.00121	A	G	0.785	0.000327051	2200007
Height_PMID36224396	rs9985487	0.00359786	0.0011	T	C	0.244	0.00112719	2200007
Height_PMID36224396	rs9985488	0.00395945	0.0011	G	C	0.245	0.00033478	2200007
Height_PMID36224396	rs2322610	0.00491041	0.00114	A	C	0.248	1.5423e-05	2200007
Height_PMID36224396	rs7632726	0.00407494	0.00106	T	C	0.317	0.000118153	2200007
Height_PMID36224396	rs1106310	0.00488763	0.00113	A	T	0.246	1.62363e-05	2200007
Height_PMID36224396	rs2174062	0.00494478	0.00114	C	T	0.238	1.43455e-05	2200007
Height_PMID36224396	rs6805234	0.00497287	0.00114	G	A	0.238	1.32535e-05	2200007
Height_PMID36224396	rs1502757	0.00497307	0.00116	T	C	0.21	1.93529e-05	2200007
Height_PMID36224396	rs17010184	0.00503722	0.00116	T	A	0.211	1.48617e-05	2200007
Height_PMID36224396	rs1875624	-0.00332619	0.000976	A	G	0.426	0.000653904	2200007
Height_PMID36224396	rs3755715	-0.00371562	0.001	T	C	0.373	0.000214476	2200007
Height_PMID36224396	rs6808341	0.00416632	0.00112	C	T	0.233	0.000210248	2200007
Height_PMID36224396	rs13062006	0.0038903	0.00104	G	A	0.312	0.000192142	2200007
Height_PMID36224396	rs7634188	0.00351574	0.00104	A	G	0.331	0.000698318	2200007
Height_PMID36224396	rs9816164	0.00821276	0.000966	C	T	0.521	1.88723e-17	2200007
Height_PMID36224396	rs6801717	0.0102676	0.000942	T	C	0.499	1.17721e-27	2200007
Height_PMID36224396	rs9310257	0.00901232	0.000996	T	A	0.359	1.49206e-19	2200007
Height_PMID36224396	rs9857344	0.0102655	0.000942	C	T	0.498	1.21246e-27	2200007
Height_PMID36224396	rs9868559	0.00898051	0.000996	G	T	0.359	1.9105e-19	2200007
Height_PMID36224396	rs4677232	0.0085161	0.000996	C	T	0.363	1.26151e-17	2200007
Height_PMID36224396	rs12636471	0.00544783	0.00144	T	G	0.135	0.00016023	2200007
Height_PMID36224396	rs9870408	0.0102545	0.000941	A	G	0.499	1.13001e-27	2200007
Height_PMID36224396	rs4676898	0.00866601	0.000961	C	T	0.448	1.96283e-19	2200007
Height_PMID36224396	rs2035809	0.00927329	0.000971	T	C	0.433	1.24093e-21	2200007
Height_PMID36224396	rs2035810	0.0102572	0.000942	A	G	0.499	1.3756e-27	2200007
Height_PMID36224396	rs2291527	0.00768546	0.00208	A	G	0.0565	0.000221627	2200007
Height_PMID36224396	rs726029	0.0102537	0.000942	A	G	0.499	1.37887e-27	2200007
Height_PMID36224396	rs2231925	0.017193	0.00474	G	T	0.0103	0.000285766	2200007
Height_PMID36224396	rs2231928	0.0108329	0.000957	G	A	0.525	1.10121e-29	2200007
Height_PMID36224396	rs3172278	0.0107044	0.000946	C	T	0.507	1.06601e-29	2200007
Height_PMID36224396	rs4676902	-0.00425817	0.00132	A	G	0.164	0.00120878	2200007
Height_PMID36224396	rs6792265	0.00336126	0.00102	A	G	0.674	0.000955523	2200007
Height_PMID36224396	rs2630615	0.00347976	0.000945	T	G	0.523	0.000232403	2200007
Height_PMID36224396	rs2637762	0.00349389	0.000944	T	C	0.523	0.000215353	2200007
Height_PMID36224396	rs7636827	0.00347774	0.00103	C	T	0.299	0.000749849	2200007
Height_PMID36224396	rs301542	0.00358057	0.00103	T	C	0.677	0.000512448	2200007
Height_PMID36224396	rs301546	0.00351502	0.00103	A	G	0.678	0.000650701	2200007
Height_PMID36224396	rs2003425	0.00581659	0.0015	G	A	0.116	0.000105101	2200007
Height_PMID36224396	rs6774835	0.00363959	0.000959	T	G	0.443	0.00014812	2200007
Height_PMID36224396	rs7617496	-0.00387841	0.00101	A	G	0.318	0.000119511	2200007
Height_PMID36224396	rs2322847	-0.00369999	0.001	A	G	0.32	0.000215236	2200007
Height_PMID36224396	rs11713882	-0.00369998	0.001	A	G	0.32	0.000220859	2200007
Height_PMID36224396	rs6775461	0.00323114	0.00095	T	C	0.436	0.000671173	2200007
Height_PMID36224396	rs17694568	0.00534859	0.00111	A	G	0.273	1.5984e-06	2200007
Height_PMID36224396	rs1843618	0.00408256	0.00115	C	T	0.271	0.000388567	2200007
Height_PMID36224396	rs1486286	0.00307826	0.000951	C	T	0.507	0.00120186	2200007
Height_PMID36224396	rs9829217	0.0037815	0.00103	C	T	0.28	0.000254681	2200007
Height_PMID36224396	rs9847993	0.00399987	0.00112	T	C	0.27	0.000343007	2200007
Height_PMID36224396	rs1482172	0.00401916	0.00118	A	G	0.194	0.000653052	2200007
Height_PMID36224396	rs9812344	0.00399026	0.00119	A	G	0.187	0.000788834	2200007
Height_PMID36224396	rs7612743	-0.00390328	0.00105	G	A	0.707	0.00019511	2200007
Height_PMID36224396	rs7619189	0.00347526	0.00103	A	C	0.291	0.000771796	2200007
Height_PMID36224396	rs9826357	0.00377017	0.00104	A	C	0.294	0.000284866	2200007
Height_PMID36224396	rs4677261	0.00376906	0.00105	C	T	0.29	0.000329961	2200007
Height_PMID36224396	rs7612030	-0.00337356	0.00103	C	T	0.665	0.00102779	2200007
Height_PMID36224396	rs966163	0.00383281	0.00105	A	G	0.29	0.000268072	2200007
Height_PMID36224396	rs6764873	-0.00333625	0.00103	C	T	0.665	0.00118883	2200007
Height_PMID36224396	rs4677262	0.00399431	0.00106	T	C	0.287	0.000160224	2200007
Height_PMID36224396	rs4677263	0.00388613	0.00106	G	A	0.289	0.000232762	2200007
Height_PMID36224396	rs9861617	-0.0033867	0.000989	T	G	0.424	0.000615348	2200007
Height_PMID36224396	rs3905754	-0.00328019	0.00102	T	C	0.354	0.00132377	2200007
Height_PMID36224396	rs3905755	-0.00328677	0.00102	C	T	0.532	0.0012086	2200007
Height_PMID36224396	rs4677272	-0.0037581	0.000988	T	C	0.378	0.000141477	2200007
Height_PMID36224396	rs3845868	-0.00360556	0.00102	A	G	0.7	0.00042348	2200007
Height_PMID36224396	rs7064	-0.00413812	0.000954	G	A	0.527	1.43807e-05	2200007
Height_PMID36224396	rs6787588	0.00340311	0.001	G	A	0.34	0.000694345	2200007
Height_PMID36224396	rs6549532	-0.00367544	0.00105	G	A	0.725	0.000448133	2200007
Height_PMID36224396	rs11128333	-0.00346168	0.000999	A	G	0.652	0.000531019	2200007
Height_PMID36224396	rs2291464	-0.00317529	0.000979	T	C	0.615	0.00118707	2200007
Height_PMID36224396	rs4677282	-0.00331786	0.000991	T	C	0.522	0.000818173	2200007
Height_PMID36224396	rs4234180	-0.00363055	0.000973	C	T	0.639	0.000190422	2200007
Height_PMID36224396	rs6797804	-0.0037303	0.000977	T	C	0.638	0.000134036	2200007
Height_PMID36224396	rs7623717	-0.00488704	0.00101	G	A	0.685	1.28547e-06	2200007
Height_PMID36224396	rs4677318	-0.00474388	0.000984	C	A	0.653	1.42783e-06	2200007
Height_PMID36224396	rs6801447	-0.00476214	0.000997	A	G	0.667	1.7882e-06	2200007
Height_PMID36224396	rs6765156	0.00503169	0.00103	G	A	0.293	1.04512e-06	2200007
Height_PMID36224396	rs11128359	0.00362127	0.00102	A	G	0.298	0.000393091	2200007
Height_PMID36224396	rs12635421	0.00362587	0.00102	A	G	0.298	0.000385795	2200007
Height_PMID36224396	rs11718879	0.00529179	0.00109	G	A	0.247	1.11795e-06	2200007
Height_PMID36224396	rs868709	0.00422318	0.00128	A	G	0.821	0.0010029	2200007
Height_PMID36224396	rs1511519	-0.00346851	0.00104	A	G	0.712	0.000853718	2200007
Height_PMID36224396	rs10865679	0.00507758	0.000966	C	T	0.419	1.45565e-07	2200007
Height_PMID36224396	rs17756286	0.00476191	0.00128	A	G	0.152	0.000198116	2200007
Height_PMID36224396	rs11709003	-0.00436342	0.00125	A	C	0.366	0.000506657	2200007
Height_PMID36224396	rs9858856	-0.00477466	0.00125	G	A	0.355	0.000131969	2200007
Height_PMID36224396	rs17706958	-0.00432199	0.00122	C	T	0.182	0.000389473	2200007
Height_PMID36224396	rs6796430	-0.00366176	0.000954	C	A	0.565	0.000124344	2200007
Height_PMID36224396	rs11716169	-0.00449616	0.00137	A	C	0.136	0.00103535	2200007
Height_PMID36224396	rs11716517	-0.00468663	0.00144	C	A	0.119	0.00115404	2200007
Height_PMID36224396	rs1440625	-0.00469254	0.00143	C	T	0.12	0.00105177	2200007
Height_PMID36224396	rs7631363	0.00347144	0.000961	T	C	0.471	0.000305173	2200007
Height_PMID36224396	rs17762788	0.00330725	0.000954	T	G	0.484	0.000524713	2200007
Height_PMID36224396	rs278391	-0.00462654	0.00141	C	T	0.127	0.00103463	2200007
Height_PMID36224396	rs7627251	0.00340637	0.000972	T	C	0.55	0.0004577	2200007
Height_PMID36224396	rs1005940	0.00335681	0.000972	G	A	0.496	0.000551959	2200007
Height_PMID36224396	rs1440622	0.00351785	0.000973	A	C	0.492	0.000298688	2200007
Height_PMID36224396	rs13094651	0.00348781	0.000975	C	A	0.495	0.000348822	2200007
Height_PMID36224396	rs4677379	0.00363575	0.000985	G	A	0.493	0.000223854	2200007
Height_PMID36224396	rs519381	-0.00323964	0.00102	T	C	0.335	0.00152556	2200007
Height_PMID36224396	rs682415	-0.0035218	0.00104	G	A	0.341	0.000745435	2200007
Height_PMID36224396	rs524431	-0.00330928	0.00104	A	G	0.31	0.00153373	2200007
Height_PMID36224396	rs7651173	-0.00342244	0.00102	C	A	0.304	0.000754108	2200007
Height_PMID36224396	rs471800	-0.00345791	0.00102	T	C	0.332	0.000666163	2200007
Height_PMID36224396	rs516329	-0.00336364	0.00102	A	G	0.332	0.000934356	2200007
Height_PMID36224396	rs1868197	-0.00329185	0.00103	G	T	0.295	0.00133318	2200007
Height_PMID36224396	rs656571	-0.0034992	0.00103	A	G	0.329	0.000674089	2200007
Height_PMID36224396	rs12497583	0.00320586	0.000968	C	G	0.393	0.000929034	2200007
Height_PMID36224396	rs2171639	-0.0206883	0.00603	A	G	0.0101	0.000606807	2200007
Height_PMID36224396	rs17577554	0.00365675	0.00106	C	A	0.286	0.000532095	2200007
Height_PMID36224396	rs7634019	0.00482005	0.00134	C	T	0.801	0.000336121	2200007
Height_PMID36224396	rs17140601	0.00558585	0.00144	T	C	0.82	0.000110411	2200007
Height_PMID36224396	rs17733105	0.00371885	0.00108	A	C	0.372	0.000590172	2200007
Height_PMID36224396	rs2324496	0.00546833	0.00145	C	T	0.82	0.000155374	2200007
Height_PMID36224396	rs4855978	-0.00824307	0.0024	T	G	0.0611	0.000586519	2200007
Height_PMID36224396	rs3860545	-0.00698591	0.00201	C	A	0.09	0.000505638	2200007
Height_PMID36224396	rs17790497	0.00347251	0.000973	G	A	0.415	0.000356555	2200007
Height_PMID36224396	rs3913581	0.00325915	0.000982	G	T	0.371	0.000899981	2200007
Height_PMID36224396	rs7646877	0.00320582	0.000978	A	G	0.511	0.00104159	2200007
Height_PMID36224396	rs2166784	0.0035718	0.000954	T	A	0.505	0.000181244	2200007
Height_PMID36224396	rs9851014	0.00356591	0.000951	A	G	0.505	0.000178064	2200007
Height_PMID36224396	rs1026164	0.00336108	0.000955	T	A	0.511	0.000431025	2200007
Height_PMID36224396	rs2597258	0.00470384	0.00098	T	G	0.392	1.57259e-06	2200007
Height_PMID36224396	rs2593875	0.00469082	0.000982	T	C	0.391	1.76658e-06	2200007
Height_PMID36224396	rs2593877	0.00430519	0.000982	T	C	0.395	1.15342e-05	2200007
Height_PMID36224396	rs2608137	0.00417379	0.000968	G	T	0.417	1.61303e-05	2200007
Height_PMID36224396	rs6808931	-0.00315446	0.00097	G	A	0.627	0.00114307	2200007
Height_PMID36224396	rs3849510	-0.00323374	0.000966	T	C	0.621	0.000811687	2200007
Height_PMID36224396	rs9825104	-0.00359985	0.000965	A	G	0.619	0.000190356	2200007
Height_PMID36224396	rs12634239	-0.00360914	0.000964	C	G	0.619	0.000182462	2200007
Height_PMID36224396	rs1375963	-0.00361792	0.000965	G	A	0.619	0.000176826	2200007
Height_PMID36224396	rs13092372	-0.00358565	0.000968	T	G	0.617	0.000210892	2200007
Height_PMID36224396	rs3884314	-0.00367502	0.000967	T	C	0.619	0.000144782	2200007
Height_PMID36224396	rs2775159	0.00477665	0.00111	A	G	0.259	1.65329e-05	2200007
Height_PMID36224396	rs1166974	0.00723037	0.00152	G	T	0.104	1.94705e-06	2200007
Height_PMID36224396	rs7648227	-0.00341129	0.00105	A	G	0.576	0.00118917	2200007
Height_PMID36224396	rs17822079	0.00320384	0.00101	T	C	0.308	0.00152376	2200007
Height_PMID36224396	rs4449296	0.00350378	0.000948	T	C	0.489	0.000219101	2200007
Height_PMID36224396	rs10865559	0.00365278	0.000947	T	C	0.486	0.000114822	2200007
Height_PMID36224396	rs11919816	0.00361545	0.000945	C	T	0.496	0.000131101	2200007
Height_PMID36224396	rs9869100	0.00365895	0.000945	G	A	0.462	0.000108213	2200007
Height_PMID36224396	rs12493232	0.00364856	0.000945	C	T	0.462	0.000113124	2200007
Height_PMID36224396	rs9857005	0.00351621	0.000948	C	T	0.454	0.00020656	2200007
Height_PMID36224396	rs4683972	-0.0041278	0.00096	C	T	0.394	1.70385e-05	2200007
Height_PMID36224396	rs9872529	-0.00489318	0.00102	T	C	0.319	1.74231e-06	2200007
Height_PMID36224396	rs4684005	0.00427632	0.00127	G	T	0.173	0.000740078	2200007
Height_PMID36224396	rs9830337	0.00319452	0.000975	A	G	0.624	0.00105329	2200007
Height_PMID36224396	rs4308253	0.00322978	0.000981	C	T	0.642	0.000995716	2200007
Height_PMID36224396	rs7614439	-0.00314411	0.000966	C	T	0.367	0.00113496	2200007
Height_PMID36224396	rs1345179	-0.00305486	0.000963	A	G	0.368	0.00151814	2200007
Height_PMID36224396	rs6548513	-0.00523309	0.00108	T	G	0.734	1.4014e-06	2200007
Height_PMID36224396	rs9309770	-0.00492083	0.00112	G	C	0.76	1.21645e-05	2200007
Height_PMID36224396	rs1470572	-0.00527382	0.00108	C	T	0.733	1.07013e-06	2200007
Height_PMID36224396	rs9839344	-0.00523992	0.00108	G	A	0.733	1.24976e-06	2200007
Height_PMID36224396	rs1447846	-0.00515431	0.00108	G	A	0.732	1.69822e-06	2200007
Height_PMID36224396	rs775779	0.00327532	0.000975	C	A	0.624	0.000779454	2200007
Height_PMID36224396	rs775762	-0.00343074	0.000954	C	T	0.397	0.000320957	2200007
Height_PMID36224396	rs775764	-0.00325331	0.000947	T	C	0.43	0.000593155	2200007
Height_PMID36224396	rs775748	-0.00332362	0.000939	A	T	0.532	0.000403677	2200007
Height_PMID36224396	rs1666130	-0.00321118	0.000939	T	C	0.537	0.000627668	2200007
Height_PMID36224396	rs1666119	-0.0039029	0.00106	C	T	0.726	0.000222454	2200007
Height_PMID36224396	rs1597091	-0.00330087	0.00094	A	G	0.531	0.000445752	2200007
Height_PMID36224396	rs1597090	-0.00319642	0.00094	C	T	0.537	0.00067315	2200007
Height_PMID36224396	rs1597089	-0.00319974	0.00094	T	G	0.536	0.00066503	2200007
Height_PMID36224396	rs1589720	-0.00320056	0.00094	C	T	0.537	0.000663977	2200007
Height_PMID36224396	rs1403848	-0.00352678	0.000955	A	C	0.57	0.000220409	2200007
Height_PMID36224396	rs1721188	-0.00338923	0.000946	A	G	0.531	0.000339019	2200007
Height_PMID36224396	rs796527	-0.00345317	0.00095	T	G	0.531	0.000278343	2200007
Height_PMID36224396	rs775733	-0.00398275	0.00107	G	A	0.727	0.000194582	2200007
Height_PMID36224396	rs1523769	-0.0039727	0.00107	G	A	0.727	0.000201675	2200007
Height_PMID36224396	rs775722	-0.00353777	0.000967	C	T	0.428	0.000252293	2200007
Height_PMID36224396	rs1721175	-0.00420274	0.00096	T	C	0.557	1.18887e-05	2200007
Height_PMID36224396	rs775709	-0.00438789	0.000997	C	A	0.56	1.06898e-05	2200007
Height_PMID36224396	rs876675	-0.00446108	0.000938	T	C	0.487	1.9881e-06	2200007
Height_PMID36224396	rs10779982	-0.00419109	0.000964	G	A	0.621	1.38919e-05	2200007
Height_PMID36224396	rs810270	-0.00345039	0.00108	T	G	0.75	0.00143727	2200007
Height_PMID36224396	rs1349528	-0.00340496	0.00107	T	C	0.74	0.0014179	2200007
Height_PMID36224396	rs796536	-0.00364891	0.00108	T	A	0.756	0.000753462	2200007
Height_PMID36224396	rs1613215	-0.0036443	0.00108	C	T	0.756	0.000748815	2200007
Height_PMID36224396	rs776106	-0.00346048	0.00107	A	C	0.752	0.00125092	2200007
Height_PMID36224396	rs776107	-0.00350298	0.00108	G	A	0.753	0.0011381	2200007
Height_PMID36224396	rs11919594	0.0075167	0.00221	G	A	0.0501	0.000670954	2200007
Height_PMID36224396	rs12487422	0.00315847	0.000958	A	G	0.428	0.000976303	2200007
Height_PMID36224396	rs17016216	-0.0177745	0.00511	T	G	0.0165	0.00049832	2200007
Height_PMID36224396	rs3821597	0.00766456	0.00232	A	G	0.0417	0.000955795	2200007
Height_PMID36224396	rs6795556	0.00374572	0.0011	T	G	0.242	0.000634328	2200007
Height_PMID36224396	rs7610686	0.00381644	0.0011	T	G	0.243	0.000524244	2200007
Height_PMID36224396	rs2271151	0.00379677	0.00109	T	C	0.253	0.000469064	2200007
Height_PMID36224396	rs6788434	0.00408836	0.00109	A	G	0.25	0.000171375	2200007
Height_PMID36224396	rs6788511	0.00363852	0.00107	A	C	0.266	0.000637444	2200007
Height_PMID36224396	rs9880072	0.00398322	0.00109	T	C	0.248	0.00026255	2200007
Height_PMID36224396	rs17375496	0.00382578	0.0011	T	C	0.244	0.000484011	2200007
Height_PMID36224396	rs767182	0.00396062	0.00109	T	C	0.252	0.000274033	2200007
Height_PMID36224396	rs17375739	0.00405661	0.00112	G	T	0.241	0.000309191	2200007
Height_PMID36224396	rs6787349	0.0036837	0.00108	T	C	0.268	0.000639941	2200007
Height_PMID36224396	rs17311169	0.00334776	0.00105	A	T	0.278	0.00137139	2200007
Height_PMID36224396	rs6770452	0.00387714	0.00106	C	G	0.265	0.000270911	2200007
Height_PMID36224396	rs1355983	0.00392287	0.00105	G	T	0.276	0.000188994	2200007
Height_PMID36224396	rs7629522	0.00392378	0.00105	T	C	0.276	0.000188956	2200007
Height_PMID36224396	rs1843786	-0.0036426	0.001	G	A	0.341	0.000273904	2200007
Height_PMID36224396	rs331158	0.00352466	0.000996	A	C	0.342	0.000403076	2200007
Height_PMID36224396	rs1480688	-0.00347664	0.001	T	C	0.336	0.000525274	2200007
Height_PMID36224396	rs9835958	-0.00352549	0.00101	C	T	0.334	0.000464481	2200007
Height_PMID36224396	rs331149	0.00362926	0.00101	C	T	0.319	0.000335038	2200007
Height_PMID36224396	rs162429	0.00322772	0.00099	G	C	0.347	0.00111395	2200007
Height_PMID36224396	rs6786179	-0.00337406	0.00106	G	A	0.735	0.00145167	2200007
Height_PMID36224396	rs7631406	-0.00361485	0.00102	C	T	0.698	0.00037967	2200007
Height_PMID36224396	rs10865573	-0.00356785	0.00102	C	T	0.701	0.000472953	2200007
Height_PMID36224396	rs12486635	-0.00348753	0.00102	A	G	0.698	0.000604775	2200007
Height_PMID36224396	rs2311350	-0.00343304	0.00102	A	G	0.698	0.00073227	2200007
Height_PMID36224396	rs17016763	-0.00602247	0.00184	C	T	0.0829	0.00104724	2200007
Height_PMID36224396	rs17044180	-0.00573136	0.00179	G	A	0.0906	0.00137334	2200007
Height_PMID36224396	rs13087498	0.00412634	0.00107	C	T	0.291	0.000110151	2200007
Height_PMID36224396	rs17395825	-0.00649337	0.00187	G	A	0.0657	0.000503921	2200007
Height_PMID36224396	rs9870375	-0.00489516	0.00149	C	T	0.123	0.00105142	2200007
Height_PMID36224396	rs6548616	-0.00346518	0.00109	C	T	0.3	0.00150974	2200007
Height_PMID36224396	rs1387667	0.00403426	0.00105	T	C	0.304	0.000117387	2200007
Height_PMID36224396	rs9867953	0.00359368	0.000954	C	T	0.458	0.000164662	2200007
Height_PMID36224396	rs4564923	0.00384578	0.000997	A	G	0.337	0.000114596	2200007
Height_PMID36224396	rs9820160	-0.00428325	0.00135	G	A	0.142	0.00154263	2200007
Height_PMID36224396	rs12487787	-0.00324126	0.00102	A	T	0.357	0.00154962	2200007
Height_PMID36224396	rs11127664	-0.00422583	0.000988	T	G	0.372	1.88433e-05	2200007
Height_PMID36224396	rs6789750	-0.00348348	0.000995	T	C	0.366	0.000460713	2200007
Height_PMID36224396	rs13067870	-0.00301899	0.00095	A	G	0.494	0.00147525	2200007
Height_PMID36224396	rs7638283	-0.00342736	0.000987	T	A	0.368	0.000518953	2200007
Height_PMID36224396	rs9873437	0.0180183	0.00567	G	A	0.0084	0.00147798	2200007
Height_PMID36224396	rs6548675	0.00355673	0.000966	C	T	0.549	0.000231443	2200007
Height_PMID36224396	rs9811785	0.00347465	0.000961	T	C	0.551	0.000300445	2200007
Height_PMID36224396	rs9824271	0.0035316	0.000966	C	G	0.553	0.000258054	2200007
Height_PMID36224396	rs1584112	0.00345756	0.001	A	G	0.355	0.000548867	2200007
Height_PMID36224396	rs6774541	0.00350818	0.00109	G	A	0.743	0.0012771	2200007
Height_PMID36224396	rs9860888	0.00346409	0.001	G	T	0.356	0.000536337	2200007
Height_PMID36224396	rs9845138	0.0042645	0.000967	G	C	0.514	1.03894e-05	2200007
Height_PMID36224396	rs9823914	0.00421592	0.000965	G	A	0.514	1.25502e-05	2200007
Height_PMID36224396	rs9827022	0.00327738	0.00099	G	A	0.367	0.000930404	2200007
Height_PMID36224396	rs9850823	0.00343234	0.001	A	G	0.355	0.000608382	2200007
Height_PMID36224396	rs9827452	0.00323321	0.000995	G	A	0.366	0.00115575	2200007
Height_PMID36224396	rs9309853	0.00373546	0.000968	C	T	0.571	0.000113878	2200007
Height_PMID36224396	rs13069950	-0.00364927	0.000972	C	T	0.42	0.000172568	2200007
Height_PMID36224396	rs4856280	-0.00361931	0.000971	G	A	0.42	0.000193827	2200007
Height_PMID36224396	rs11713137	-0.00432761	0.0013	A	G	0.156	0.000895679	2200007
Height_PMID36224396	rs7640310	-0.00439124	0.00129	C	T	0.16	0.000641555	2200007
Height_PMID36224396	rs951357	-0.00433479	0.0013	A	G	0.156	0.000860107	2200007
Height_PMID36224396	rs6803154	-0.00363525	0.00112	T	C	0.248	0.00118313	2200007
Height_PMID36224396	rs4472019	-0.00445547	0.00116	C	T	0.223	0.000123994	2200007
Height_PMID36224396	rs13078019	-0.00410668	0.00113	A	C	0.238	0.000271281	2200007
Height_PMID36224396	rs9814004	-0.0036568	0.0011	G	T	0.255	0.00089405	2200007
Height_PMID36224396	rs13070755	-0.00439978	0.00113	A	G	0.232	0.00010587	2200007
Height_PMID36224396	rs17018312	-0.00431253	0.00114	G	A	0.232	0.000146005	2200007
Height_PMID36224396	rs2888319	-0.00436749	0.00113	C	A	0.232	0.000113993	2200007
Height_PMID36224396	rs12631511	-0.00439875	0.00113	T	C	0.232	0.000101409	2200007
Height_PMID36224396	rs13060424	-0.00405714	0.00113	C	T	0.231	0.000349559	2200007
Height_PMID36224396	rs6790313	-0.00416169	0.00114	C	T	0.23	0.000246456	2200007
Height_PMID36224396	rs2372749	-0.00409397	0.00114	G	C	0.23	0.000313513	2200007
Height_PMID36224396	rs17018393	-0.00410179	0.00114	T	C	0.23	0.000304207	2200007
Height_PMID36224396	rs13072848	-0.00404779	0.00113	G	A	0.23	0.00035803	2200007
Height_PMID36224396	rs12637623	-0.00418219	0.00112	G	A	0.243	0.00018953	2200007
Height_PMID36224396	rs9812798	-0.0187592	0.0057	T	C	0.0113	0.00100652	2200007
Height_PMID36224396	rs2245200	0.015602	0.00422	G	A	0.958	0.000219803	2200007
Height_PMID36224396	rs2372752	0.00352633	0.000949	G	A	0.479	0.000201369	2200007
Height_PMID36224396	rs276125	-0.00335139	0.000995	C	T	0.388	0.00075868	2200007
Height_PMID36224396	rs2126221	-0.00335131	0.00101	T	C	0.346	0.00091801	2200007
Height_PMID36224396	rs17202181	-0.00376876	0.001	T	C	0.35	0.000175603	2200007
Height_PMID36224396	rs6790522	-0.00369624	0.00101	T	A	0.35	0.000252738	2200007
Height_PMID36224396	rs9833541	0.0064279	0.00123	C	A	0.177	1.66835e-07	2200007
Height_PMID36224396	rs820277	-0.00345078	0.000999	T	C	0.387	0.00054859	2200007
Height_PMID36224396	rs9862299	0.00610678	0.00125	C	T	0.169	1.05871e-06	2200007
Height_PMID36224396	rs6769230	0.00496279	0.00104	A	C	0.291	1.86113e-06	2200007
Height_PMID36224396	rs9863396	0.00601037	0.00123	G	A	0.173	1.1203e-06	2200007
Height_PMID36224396	rs9871153	0.00335663	0.001	C	T	0.615	0.000786476	2200007
Height_PMID36224396	rs2372908	0.00338257	0.000999	C	G	0.616	0.000709312	2200007
Height_PMID36224396	rs9874943	0.00601429	0.00157	A	G	0.168	0.000122376	2200007
Height_PMID36224396	rs6548769	0.0035576	0.000994	G	A	0.613	0.000345195	2200007
Height_PMID36224396	rs9309872	0.00361146	0.000991	C	T	0.613	0.00026932	2200007
Height_PMID36224396	rs9846154	0.00350692	0.000992	T	C	0.613	0.000405116	2200007
Height_PMID36224396	rs6785616	0.00343832	0.001	C	A	0.617	0.00060563	2200007
Height_PMID36224396	rs3772914	0.00363436	0.000989	A	G	0.607	0.000239236	2200007
Height_PMID36224396	rs6800135	0.00355989	0.000998	T	C	0.612	0.000362178	2200007
Height_PMID36224396	rs9814053	0.00332948	0.00101	C	T	0.615	0.000944561	2200007
Height_PMID36224396	rs9869348	0.00347854	0.001	T	C	0.613	0.00053188	2200007
Height_PMID36224396	rs9860805	0.00388333	0.00102	A	G	0.614	0.000131282	2200007
Height_PMID36224396	rs3772911	0.00610688	0.00127	A	G	0.163	1.46394e-06	2200007
Height_PMID36224396	rs3821550	0.00451267	0.00118	A	G	0.204	0.000126421	2200007
Height_PMID36224396	rs3772902	0.00336301	0.000952	A	G	0.538	0.000410498	2200007
Height_PMID36224396	rs1375086	0.00352159	0.000998	T	C	0.608	0.000419781	2200007
Height_PMID36224396	rs3772899	0.00337456	0.000954	G	C	0.538	0.000405402	2200007
Height_PMID36224396	rs2680271	0.00458164	0.00118	A	C	0.205	0.000103526	2200007
Height_PMID36224396	rs9871474	0.00474686	0.0013	T	C	0.154	0.000259135	2200007
Height_PMID36224396	rs2594547	0.00346972	0.00102	C	T	0.581	0.000664891	2200007
Height_PMID36224396	rs2594551	0.00325793	0.001	A	C	0.611	0.00117132	2200007
Height_PMID36224396	rs2680245	0.00350052	0.000998	G	A	0.608	0.000454319	2200007
Height_PMID36224396	rs6803932	0.00337787	0.000995	G	T	0.604	0.000690247	2200007
Height_PMID36224396	rs13323851	0.00509286	0.00132	T	G	0.147	0.000116778	2200007
Height_PMID36224396	rs1404298	-0.00435866	0.0012	A	T	0.8	0.000270955	2200007
Height_PMID36224396	rs2315966	0.00440457	0.00124	A	G	0.18	0.000380241	2200007
Height_PMID36224396	rs1404296	0.00471319	0.00138	T	C	0.132	0.000651263	2200007
Height_PMID36224396	rs2691080	-0.00351644	0.000995	C	T	0.392	0.000411223	2200007
Height_PMID36224396	rs2691079	-0.00350855	0.000995	A	G	0.392	0.000423876	2200007
Height_PMID36224396	rs6804453	0.00525283	0.00141	C	T	0.125	0.000195797	2200007
Height_PMID36224396	rs2680282	-0.00309543	0.000974	C	T	0.436	0.0014759	2200007
Height_PMID36224396	rs2691093	-0.00338904	0.000955	G	A	0.468	0.000388163	2200007
Height_PMID36224396	rs6798822	0.0048048	0.00133	G	T	0.143	0.000309903	2200007
Height_PMID36224396	rs7611282	0.00490343	0.00133	G	A	0.142	0.000238389	2200007
Height_PMID36224396	rs9860204	0.00350767	0.000998	A	G	0.603	0.000438732	2200007
Height_PMID36224396	rs9822266	0.00353816	0.000998	G	A	0.603	0.000391011	2200007
Height_PMID36224396	rs6768673	0.00477819	0.00135	A	G	0.139	0.000394737	2200007
Height_PMID36224396	rs1829967	0.00347295	0.001	C	T	0.604	0.000545006	2200007
Height_PMID36224396	rs1973804	0.00354663	0.000991	T	C	0.599	0.000344848	2200007
Height_PMID36224396	rs2030708	0.00329039	0.000991	A	G	0.608	0.000900177	2200007
Height_PMID36224396	rs1851929	0.0032999	0.000995	A	T	0.609	0.00090866	2200007
Height_PMID36224396	rs6548780	0.00338981	0.000994	T	C	0.608	0.000648261	2200007
Height_PMID36224396	rs9309882	0.00328214	0.000995	A	G	0.613	0.000966774	2200007
Height_PMID36224396	rs7640558	0.00342088	0.000995	G	A	0.614	0.000584471	2200007
Height_PMID36224396	rs6548786	0.00376168	0.000987	T	C	0.608	0.000138292	2200007
Height_PMID36224396	rs7620422	0.00374954	0.000987	T	C	0.608	0.000145602	2200007
Height_PMID36224396	rs6548788	0.00338953	0.000996	C	T	0.616	0.00066754	2200007
Height_PMID36224396	rs4465966	0.00340287	0.000996	G	A	0.616	0.00063684	2200007
Height_PMID36224396	rs9309883	0.00337376	0.001	A	C	0.617	0.000751597	2200007
Height_PMID36224396	rs9852272	-0.00355912	0.000998	A	G	0.354	0.000362112	2200007
Height_PMID36224396	rs4856379	-0.00331813	0.00102	A	C	0.374	0.00120114	2200007
Height_PMID36224396	rs1534671	-0.00366248	0.00103	A	G	0.375	0.000395497	2200007
Height_PMID36224396	rs1992984	0.00315642	0.000945	C	A	0.51	0.000832501	2200007
Height_PMID36224396	rs9817863	0.00372727	0.000963	G	A	0.423	0.000108983	2200007
Height_PMID36224396	rs7649685	0.003199	0.000957	A	G	0.558	0.000833065	2200007
Height_PMID36224396	rs7427491	0.00350109	0.000956	G	T	0.425	0.000251267	2200007
Height_PMID36224396	rs7427493	0.00359923	0.000956	G	T	0.425	0.000167035	2200007
Height_PMID36224396	rs6548822	0.00345578	0.00095	C	T	0.564	0.000274732	2200007
Height_PMID36224396	rs7631179	0.00346505	0.00095	T	C	0.557	0.000263085	2200007
Height_PMID36224396	rs4856219	0.00308202	0.000961	T	C	0.575	0.0013408	2200007
Height_PMID36224396	rs12714541	-0.00480288	0.000983	G	A	0.618	1.04146e-06	2200007
Height_PMID36224396	rs1382069	-0.00479751	0.000983	C	T	0.618	1.06486e-06	2200007
Height_PMID36224396	rs11712238	-0.00607595	0.00142	T	G	0.124	1.89011e-05	2200007
Height_PMID36224396	rs1351036	-0.00375694	0.000976	C	T	0.588	0.000118951	2200007
Height_PMID36224396	rs9858734	-0.00440027	0.00137	C	A	0.86	0.00133413	2200007
Height_PMID36224396	rs1995065	-0.00364003	0.000988	G	A	0.603	0.000229572	2200007
Height_PMID36224396	rs980607	0.00420792	0.00096	A	T	0.48	1.1699e-05	2200007
Height_PMID36224396	rs1482632	-0.00554477	0.0013	C	T	0.179	1.93497e-05	2200007
Height_PMID36224396	rs1482633	-0.00556527	0.0013	C	T	0.179	1.8023e-05	2200007
Height_PMID36224396	rs4856423	0.00687693	0.00108	A	G	0.709	1.82405e-10	2200007
Height_PMID36224396	rs1482617	0.00558883	0.00156	A	G	0.898	0.000342029	2200007
Height_PMID36224396	rs13433898	-0.00559701	0.0013	C	A	0.162	1.5687e-05	2200007
Height_PMID36224396	rs17020415	-0.00686616	0.00191	A	C	0.0665	0.000325959	2200007
Height_PMID36224396	rs41423551	-0.00687857	0.00188	A	C	0.0688	0.00025569	2200007
Height_PMID36224396	rs1384419	-0.0068457	0.00188	A	G	0.0687	0.000275492	2200007
Height_PMID36224396	rs11127801	-0.0065182	0.00187	C	A	0.0696	0.000491962	2200007
Height_PMID36224396	rs17423261	0.00382054	0.00108	C	T	0.259	0.000417284	2200007
Height_PMID36224396	rs10511096	-0.00452317	0.00138	G	A	0.175	0.0010896	2200007
Height_PMID36224396	rs9878800	-0.00495554	0.00137	C	A	0.183	0.000296269	2200007
Height_PMID36224396	rs1482647	0.00424526	0.00109	C	T	0.252	0.000102574	2200007
Height_PMID36224396	rs538361	0.00525882	0.00123	A	G	0.794	1.98275e-05	2200007
Height_PMID36224396	rs12714558	-0.00576793	0.00134	C	T	0.167	1.56912e-05	2200007
Height_PMID36224396	rs9850049	-0.00575019	0.00131	C	T	0.175	1.08709e-05	2200007
Height_PMID36224396	rs7624990	0.00376874	0.00108	C	T	0.263	0.000495639	2200007
Height_PMID36224396	rs11712376	-0.00501854	0.00132	G	A	0.171	0.000145519	2200007
Height_PMID36224396	rs12630158	0.00383868	0.00111	T	C	0.245	0.000546577	2200007
Height_PMID36224396	rs9860960	-0.00593697	0.00137	C	A	0.155	1.46201e-05	2200007
Height_PMID36224396	rs17425778	0.0063605	0.00178	G	A	0.0753	0.000348198	2200007
Height_PMID36224396	rs13066889	-0.00603643	0.00137	G	A	0.154	1.0938e-05	2200007
Height_PMID36224396	rs1452174	0.00357726	0.00108	A	C	0.259	0.000973374	2200007
Height_PMID36224396	rs1551232	0.00582259	0.00133	A	G	0.832	1.28618e-05	2200007
Height_PMID36224396	rs9811230	-0.00597302	0.00137	C	A	0.155	1.23574e-05	2200007
Height_PMID36224396	rs7631105	0.00561637	0.00127	C	G	0.81	1.05585e-05	2200007
Height_PMID36224396	rs1839947	0.00563256	0.00128	G	A	0.81	1.02021e-05	2200007
Height_PMID36224396	rs1839948	0.00561834	0.00128	G	A	0.81	1.07552e-05	2200007
Height_PMID36224396	rs4856462	0.00530189	0.00148	G	T	0.87	0.000340981	2200007
Height_PMID36224396	rs6548904	0.0045849	0.00138	C	T	0.852	0.000886425	2200007
Height_PMID36224396	rs9829860	-0.00465503	0.00147	T	G	0.133	0.00151951	2200007
Height_PMID36224396	rs9309960	0.00627845	0.00175	A	G	0.101	0.00032913	2200007
Height_PMID36224396	rs12492532	0.00678009	0.00178	C	A	0.0973	0.000139687	2200007
Height_PMID36224396	rs12629728	0.00586056	0.0017	G	A	0.107	0.000565924	2200007
Height_PMID36224396	rs17021782	0.00628884	0.00173	C	T	0.103	0.000270122	2200007
Height_PMID36224396	rs1377789	0.0065702	0.00179	G	A	0.0967	0.000233886	2200007
Height_PMID36224396	rs12634091	0.00568099	0.0017	T	C	0.108	0.000818894	2200007
Height_PMID36224396	rs1377787	0.00588255	0.00171	C	A	0.107	0.000560907	2200007
Height_PMID36224396	rs9847448	-0.0037809	0.00114	T	C	0.225	0.000902349	2200007
Height_PMID36224396	rs7633333	0.00340501	0.00106	G	A	0.279	0.00135261	2200007
Height_PMID36224396	rs382210	0.00618328	0.00101	A	G	0.627	1.09288e-09	2200007
Height_PMID36224396	rs1498659	0.00339195	0.00106	C	T	0.279	0.00140642	2200007
Height_PMID36224396	rs2132183	0.00339821	0.00106	T	C	0.279	0.001377	2200007
Height_PMID36224396	rs12496982	0.00338852	0.00106	T	C	0.279	0.00141587	2200007
Height_PMID36224396	rs9683309	0.00338031	0.00106	T	C	0.279	0.00144483	2200007
Height_PMID36224396	rs12489914	0.00411436	0.00108	A	G	0.269	0.000138915	2200007
Height_PMID36224396	rs1472302	0.00333627	0.00103	T	C	0.381	0.00116608	2200007
Height_PMID36224396	rs1248860	0.00499791	0.000955	A	G	0.507	1.6692e-07	2200007
Height_PMID36224396	rs6549007	0.00726533	0.0012	A	G	0.783	1.38249e-09	2200007
Height_PMID36224396	rs4301023	0.00422401	0.000957	T	C	0.471	1.01811e-05	2200007
Height_PMID36224396	rs765461	0.00457031	0.00104	T	G	0.662	1.13599e-05	2200007
Height_PMID36224396	rs1016305	0.00313995	0.000978	A	G	0.527	0.00131795	2200007
Height_PMID36224396	rs9814835	0.00357074	0.001	C	T	0.579	0.000366653	2200007
Height_PMID36224396	rs6790864	0.00335308	0.000999	A	G	0.578	0.000792344	2200007
Height_PMID36224396	rs9820587	0.00351529	0.000998	G	A	0.583	0.000426448	2200007
Height_PMID36224396	rs7636138	0.00342666	0.001	C	A	0.58	0.000616337	2200007
Height_PMID36224396	rs818215	0.00313563	0.000962	C	A	0.485	0.00112069	2200007
Height_PMID36224396	rs9309973	0.00405238	0.00126	T	A	0.379	0.0012457	2200007
Height_PMID36224396	rs9822731	0.00384038	0.00121	C	T	0.191	0.00152031	2200007
Height_PMID36224396	rs11714549	-0.0076366	0.00144	A	G	0.875	1.10333e-07	2200007
Height_PMID36224396	rs1465716	-0.00762719	0.00143	C	T	0.876	1.01217e-07	2200007
Height_PMID36224396	rs6781515	-0.00746796	0.00143	A	G	0.877	1.83637e-07	2200007
Height_PMID36224396	rs2196096	0.00410496	0.00121	C	T	0.191	0.00070131	2200007
Height_PMID36224396	rs2017293	-0.00754411	0.00143	A	T	0.876	1.33222e-07	2200007
Height_PMID36224396	rs892365	-0.00756713	0.00143	G	A	0.876	1.2462e-07	2200007
Height_PMID36224396	rs7609594	-0.00570795	0.00101	A	G	0.627	1.44574e-08	2200007
Height_PMID36224396	rs9824071	-0.00746955	0.00143	A	G	0.876	1.7986e-07	2200007
Height_PMID36224396	rs892366	-0.00475302	0.0011	A	C	0.246	1.65022e-05	2200007
Height_PMID36224396	rs1542248	-0.00584315	0.00102	A	G	0.624	1.07523e-08	2200007
Height_PMID36224396	rs9844512	0.00430478	0.00122	A	C	0.188	0.000417022	2200007
Height_PMID36224396	rs4856582	-0.00709465	0.00148	A	G	0.885	1.7391e-06	2200007
Height_PMID36224396	rs10511079	-0.00486275	0.0011	C	T	0.246	1.00795e-05	2200007
Height_PMID36224396	rs17516284	-0.00577809	0.00103	A	G	0.629	1.91861e-08	2200007
Height_PMID36224396	rs17516346	-0.00583312	0.00103	G	A	0.629	1.39564e-08	2200007
Height_PMID36224396	rs17517121	-0.0058364	0.00103	A	G	0.629	1.37984e-08	2200007
Height_PMID36224396	rs7628948	0.00428669	0.00122	T	C	0.188	0.000430703	2200007
Height_PMID36224396	rs7652808	-0.006758	0.00105	G	T	0.697	1.23719e-10	2200007
Height_PMID36224396	rs17518584	-0.00586837	0.00103	T	C	0.629	1.21649e-08	2200007
Height_PMID36224396	rs1530740	-0.00585795	0.00103	A	G	0.628	1.31845e-08	2200007
Height_PMID36224396	rs9864170	-0.00491209	0.00134	G	A	0.818	0.000245222	2200007
Height_PMID36224396	rs13077660	0.00428843	0.00122	C	A	0.187	0.000454907	2200007
Height_PMID36224396	rs7623947	-0.00713678	0.00149	A	G	0.886	1.71405e-06	2200007
Height_PMID36224396	rs1375554	-0.00584566	0.00103	G	A	0.628	1.32167e-08	2200007
Height_PMID36224396	rs17460638	-0.00483307	0.00111	G	C	0.246	1.41644e-05	2200007
Height_PMID36224396	rs7617356	-0.00583495	0.00103	T	C	0.629	1.47591e-08	2200007
Height_PMID36224396	rs6778223	-0.00724602	0.0015	G	C	0.886	1.33856e-06	2200007
Height_PMID36224396	rs1900916	-0.00641937	0.00106	G	T	0.673	1.34458e-09	2200007
Height_PMID36224396	rs4856599	-0.00657396	0.00152	G	T	0.875	1.61468e-05	2200007
Height_PMID36224396	rs12489307	0.00486978	0.00144	G	A	0.129	0.000696956	2200007
Height_PMID36224396	rs6800957	-0.00325246	0.000964	C	T	0.411	0.000740171	2200007
Height_PMID36224396	rs6549071	-0.008773	0.0018	G	A	0.917	1.08629e-06	2200007
Height_PMID36224396	rs11127924	-0.00343272	0.00097	G	C	0.518	0.000400183	2200007
Height_PMID36224396	rs6790538	-0.00351147	0.000961	C	G	0.526	0.000257455	2200007
Height_PMID36224396	rs12636212	-0.00327419	0.000962	C	T	0.562	0.000662939	2200007
Height_PMID36224396	rs7649306	0.00314957	0.000986	G	A	0.626	0.00140135	2200007
Height_PMID36224396	rs9310045	0.0219205	0.0066	T	C	0.967	0.000893827	2200007
Height_PMID36224396	rs13324964	0.00666028	0.000982	G	A	0.576	1.19177e-11	2200007
Height_PMID36224396	rs6763484	-0.0146422	0.00279	A	C	0.0442	1.51684e-07	2200007
Height_PMID36224396	rs1946747	-0.0155999	0.00276	G	A	0.0457	1.58097e-08	2200007
Height_PMID36224396	rs2043663	0.00913374	0.00107	T	C	0.727	1.17472e-17	2200007
Height_PMID36224396	rs1561162	0.0101609	0.00107	A	C	0.664	1.74549e-21	2200007
Height_PMID36224396	rs2660794	0.0092954	0.00112	C	T	0.766	1.10053e-16	2200007
Height_PMID36224396	rs6763673	-0.00765734	0.00205	G	T	0.08	0.000193047	2200007
Height_PMID36224396	rs1370041	0.00471106	0.00136	A	G	0.646	0.000533837	2200007
Height_PMID36224396	rs13078933	0.00405611	0.00126	C	T	0.184	0.00130479	2200007
Height_PMID36224396	rs2196525	0.00414076	0.00125	G	A	0.182	0.000962708	2200007
Height_PMID36224396	rs973557	-0.00389597	0.00123	T	C	0.799	0.00155807	2200007
Height_PMID36224396	rs9310046	0.00462272	0.00125	G	A	0.182	0.000224124	2200007
Height_PMID36224396	rs2660763	-0.00398041	0.00124	G	A	0.806	0.00127112	2200007
Height_PMID36224396	rs7645713	-0.00434248	0.00123	A	G	0.798	0.000422036	2200007
Height_PMID36224396	rs2575766	-0.00529935	0.00122	T	C	0.799	1.4556e-05	2200007
Height_PMID36224396	rs2340382	0.00872199	0.00182	T	G	0.0798	1.65365e-06	2200007
Height_PMID36224396	rs9848706	0.00575914	0.0018	C	T	0.0899	0.00139417	2200007
Height_PMID36224396	rs1497418	0.00575675	0.0018	A	G	0.0899	0.00140315	2200007
Height_PMID36224396	rs1488360	0.00369377	0.00104	C	T	0.705	0.000403235	2200007
Height_PMID36224396	rs2047370	0.00357139	0.00104	A	G	0.703	0.000579405	2200007
Height_PMID36224396	rs904115	0.00467389	0.00134	G	T	0.849	0.000463866	2200007
Height_PMID36224396	rs1002765	0.00409915	0.00128	A	G	0.188	0.00139283	2200007
Height_PMID36224396	rs7653646	0.0181807	0.00558	C	T	0.983	0.00111559	2200007
Height_PMID36224396	rs2642349	-0.0063879	0.00145	A	G	0.122	1.07793e-05	2200007
Height_PMID36224396	rs6801412	0.00711052	0.00149	G	A	0.846	1.92852e-06	2200007
Height_PMID36224396	rs6782359	0.00472037	0.00144	G	T	0.29	0.00106786	2200007
Height_PMID36224396	rs873293	-0.0037627	0.00107	G	A	0.305	0.000416559	2200007
Height_PMID36224396	rs7646773	-0.00376675	0.000988	G	A	0.407	0.000136707	2200007
Height_PMID36224396	rs7649281	-0.00356172	0.000982	A	G	0.399	0.000285246	2200007
Height_PMID36224396	rs6551506	-0.00342338	0.00106	G	A	0.328	0.00117803	2200007
Height_PMID36224396	rs4547727	-0.0043174	0.00117	T	C	0.219	0.000223823	2200007
Height_PMID36224396	rs4859099	-0.00429214	0.00119	G	A	0.21	0.000301333	2200007
Height_PMID36224396	rs9860340	-0.00528481	0.00109	G	A	0.298	1.12732e-06	2200007
Height_PMID36224396	rs12498102	-0.00601738	0.00189	C	A	0.0702	0.00148281	2200007
Height_PMID36224396	rs4130492	-0.00443607	0.00123	C	T	0.185	0.000301751	2200007
Height_PMID36224396	rs4362744	-0.00445369	0.00123	T	C	0.185	0.000289238	2200007
Height_PMID36224396	rs2880695	-0.00880748	0.00103	T	C	0.317	1.49271e-17	2200007
Height_PMID36224396	rs1489777	-0.00801227	0.00104	C	T	0.341	1.17141e-14	2200007
Height_PMID36224396	rs17025015	-0.0070341	0.00104	T	C	0.307	1.45982e-11	2200007
Height_PMID36224396	rs6773344	-0.0157724	0.00464	A	G	0.0192	0.000674751	2200007
Height_PMID36224396	rs2938279	-0.00535665	0.00142	G	A	0.136	0.000155559	2200007
Height_PMID36224396	rs2938277	-0.00672998	0.00118	A	T	0.246	1.19066e-08	2200007
Height_PMID36224396	rs1503434	-0.00506121	0.00141	C	T	0.138	0.000331987	2200007
Height_PMID36224396	rs2938264	-0.00507044	0.00141	G	A	0.138	0.000330128	2200007
Height_PMID36224396	rs2062812	-0.00507847	0.00141	G	T	0.138	0.000327913	2200007
Height_PMID36224396	rs17025129	-0.0188985	0.00565	C	A	0.0134	0.000825027	2200007
Height_PMID36224396	rs923474	-0.00754571	0.000983	G	A	0.372	1.62855e-14	2200007
Height_PMID36224396	rs6807414	-0.00759169	0.000983	G	A	0.379	1.16134e-14	2200007
Height_PMID36224396	rs11926472	-0.00886556	0.00116	C	T	0.221	1.77552e-14	2200007
Height_PMID36224396	rs17025214	-0.00751595	0.00106	T	C	0.287	1.11211e-12	2200007
Height_PMID36224396	rs2099229	0.00693159	0.000976	C	A	0.612	1.21036e-12	2200007
Height_PMID36224396	rs6770013	0.00684465	0.000972	C	A	0.612	1.91607e-12	2200007
Height_PMID36224396	rs7630716	0.00684291	0.000972	C	G	0.612	1.96478e-12	2200007
Height_PMID36224396	rs1503433	0.00684998	0.000974	A	C	0.613	1.97512e-12	2200007
Height_PMID36224396	rs2116150	-0.0160106	0.00448	A	G	0.0226	0.000356111	2200007
Height_PMID36224396	rs1469569	0.00725551	0.000987	T	C	0.611	1.9766e-13	2200007
Height_PMID36224396	rs1051436	0.00749395	0.00132	C	T	0.835	1.38775e-08	2200007
Height_PMID36224396	rs1063603	0.00702016	0.00132	A	G	0.842	1.06506e-07	2200007
Height_PMID36224396	rs6777019	0.00697196	0.00132	T	C	0.842	1.30374e-07	2200007
Height_PMID36224396	rs1063597	0.00703103	0.00132	A	G	0.842	1.01462e-07	2200007
Height_PMID36224396	rs4432672	0.00694817	0.00131	A	G	0.842	1.24856e-07	2200007
Height_PMID36224396	rs4414876	0.00688606	0.00131	C	A	0.842	1.55744e-07	2200007
Height_PMID36224396	rs4518156	0.00687126	0.00131	A	G	0.842	1.65359e-07	2200007
Height_PMID36224396	rs9310077	0.00692033	0.00132	G	A	0.842	1.45066e-07	2200007
Height_PMID36224396	rs3890707	0.00695159	0.00132	A	C	0.842	1.29912e-07	2200007
Height_PMID36224396	rs7617691	0.00694649	0.00132	C	T	0.842	1.32862e-07	2200007
Height_PMID36224396	rs6551278	0.00698332	0.00132	C	T	0.842	1.15076e-07	2200007
Height_PMID36224396	rs6781333	0.00694838	0.00132	C	A	0.842	1.42398e-07	2200007
Height_PMID36224396	rs9865335	0.00697223	0.00132	T	C	0.842	1.34531e-07	2200007
Height_PMID36224396	rs7628689	0.006873	0.00132	G	A	0.841	1.92457e-07	2200007
Height_PMID36224396	rs6551286	0.00698195	0.00132	G	A	0.841	1.23994e-07	2200007
Height_PMID36224396	rs6778708	0.00781325	0.00139	A	C	0.865	1.6969e-08	2200007
Height_PMID36224396	rs9868977	0.00698409	0.00133	G	C	0.841	1.36295e-07	2200007
Height_PMID36224396	rs6551294	0.00750584	0.00133	G	C	0.836	1.51501e-08	2200007
Height_PMID36224396	rs4858940	0.0094393	0.00165	C	T	0.912	1.12082e-08	2200007
Height_PMID36224396	rs9284814	0.00783039	0.0015	A	G	0.888	1.92663e-07	2200007
Height_PMID36224396	rs6419870	0.00715076	0.00148	C	T	0.886	1.29599e-06	2200007
Height_PMID36224396	rs6769326	0.00696477	0.00146	C	T	0.882	1.8452e-06	2200007
Height_PMID36224396	rs9862883	0.00818015	0.00128	C	G	0.832	1.55484e-10	2200007
Height_PMID36224396	rs11128028	0.00807404	0.00127	G	A	0.825	1.74206e-10	2200007
Height_PMID36224396	rs1463464	0.00815032	0.00126	C	A	0.83	1.08883e-10	2200007
Height_PMID36224396	rs936363	0.0111165	0.00315	G	A	0.972	0.000411208	2200007
Height_PMID36224396	rs10446360	0.00814803	0.00127	G	A	0.828	1.59946e-10	2200007
Height_PMID36224396	rs7645895	0.00615479	0.00102	C	T	0.521	1.38221e-09	2200007
Height_PMID36224396	rs12054086	0.00637356	0.000992	G	A	0.509	1.3233e-10	2200007
Height_PMID36224396	rs4859011	0.00722277	0.00127	A	C	0.49	1.29596e-08	2200007
Height_PMID36224396	rs2061373	0.0119307	0.0033	G	A	0.971	0.000294915	2200007
Height_PMID36224396	rs2344953	0.003599	0.00108	A	G	0.269	0.000866749	2200007
Height_PMID36224396	rs7372143	0.00381346	0.0011	T	C	0.266	0.000531778	2200007
Height_PMID36224396	rs12488032	0.0047102	0.00128	G	A	0.166	0.000240779	2200007
Height_PMID36224396	rs17559821	0.00413794	0.00128	G	A	0.168	0.00117668	2200007
Height_PMID36224396	rs13073581	0.00413985	0.00128	T	G	0.168	0.00116917	2200007
Height_PMID36224396	rs10511138	0.00408303	0.00126	G	A	0.172	0.00121811	2200007
Height_PMID36224396	rs2345428	-0.00329954	0.000971	A	C	0.428	0.000675138	2200007
Height_PMID36224396	rs1483473	-0.00324837	0.000971	C	A	0.429	0.000818649	2200007
Height_PMID36224396	rs1601108	-0.00347448	0.00097	T	C	0.43	0.000340408	2200007
Height_PMID36224396	rs11712997	-0.00340023	0.000964	A	G	0.428	0.000418531	2200007
Height_PMID36224396	rs981433	-0.00320678	0.000962	T	C	0.43	0.000858074	2200007
Height_PMID36224396	rs1483489	-0.00364293	0.000963	A	G	0.443	0.000155378	2200007
Height_PMID36224396	rs9847347	-0.00350144	0.000965	A	G	0.438	0.000284113	2200007
Height_PMID36224396	rs4552364	-0.00366046	0.000964	T	C	0.446	0.000145545	2200007
Height_PMID36224396	rs4353811	-0.00362809	0.000963	C	T	0.446	0.000164069	2200007
Height_PMID36224396	rs6773744	-0.00355153	0.000974	T	A	0.386	0.000265669	2200007
Height_PMID36224396	rs967590	-0.00359693	0.000972	T	C	0.387	0.000213861	2200007
Height_PMID36224396	rs9829987	-0.00357796	0.000991	T	C	0.385	0.0003068	2200007
Height_PMID36224396	rs9851247	-0.00308383	0.000963	A	G	0.548	0.00136002	2200007
Height_PMID36224396	rs12629427	-0.00358789	0.0011	C	T	0.247	0.00112441	2200007
Height_PMID36224396	rs9310117	-0.00337957	0.000973	C	T	0.55	0.000513363	2200007
Height_PMID36224396	rs9817310	-0.00324017	0.000973	T	C	0.551	0.000870008	2200007
Height_PMID36224396	rs6551409	0.00346227	0.000966	T	G	0.446	0.000339724	2200007
Height_PMID36224396	rs1512912	0.00342906	0.000966	T	C	0.446	0.000383664	2200007
Height_PMID36224396	rs1567732	0.00343384	0.000964	A	G	0.443	0.000370298	2200007
Height_PMID36224396	rs11128072	0.00346458	0.000965	T	C	0.445	0.000329873	2200007
Height_PMID36224396	rs994129	0.00351331	0.000966	G	A	0.446	0.000275286	2200007
Height_PMID36224396	rs4449340	0.00344491	0.000963	T	C	0.445	0.000349603	2200007
Height_PMID36224396	rs1040017	0.00347878	0.000963	G	T	0.443	0.000303813	2200007
Height_PMID36224396	rs1512910	0.00352265	0.000965	G	A	0.443	0.000261118	2200007
Height_PMID36224396	rs4425279	0.0041935	0.00122	G	A	0.793	0.000579068	2200007
Height_PMID36224396	rs9866945	0.00341146	0.000976	C	T	0.447	0.000473917	2200007
Height_PMID36224396	rs6803870	0.00493675	0.00133	C	T	0.823	0.000198257	2200007
Height_PMID36224396	rs11921985	0.00369751	0.00101	G	A	0.388	0.00023521	2200007
Height_PMID36224396	rs11924356	0.00477187	0.00127	T	G	0.804	0.00016417	2200007
Height_PMID36224396	rs13080457	0.0198818	0.00571	T	G	0.00835	0.000502965	2200007
Height_PMID36224396	rs9822427	-0.00578253	0.00176	T	C	0.0794	0.00101914	2200007
Height_PMID36224396	rs7641059	-0.00932797	0.00293	A	G	0.969	0.00145964	2200007
Height_PMID36224396	rs13080093	0.0211137	0.00545	T	C	0.00848	0.000105636	2200007
Height_PMID36224396	rs34586708	0.0241332	0.00555	A	C	0.00808	1.37317e-05	2200007
Height_PMID36224396	rs4857343	0.00585403	0.00123	C	T	0.819	1.92495e-06	2200007
Height_PMID36224396	rs7650230	0.00535935	0.00124	G	A	0.822	1.5938e-05	2200007
Height_PMID36224396	rs4572809	0.00535519	0.00125	T	G	0.819	1.79471e-05	2200007
Height_PMID36224396	rs6786905	0.00549955	0.00125	C	A	0.821	1.01695e-05	2200007
Height_PMID36224396	rs9837294	-0.00637287	0.00172	G	A	0.0862	0.000203186	2200007
Height_PMID36224396	rs9843295	-0.00533782	0.00125	G	A	0.177	1.84825e-05	2200007
Height_PMID36224396	rs13094371	0.0104754	0.00278	G	A	0.0286	0.000166907	2200007
Height_PMID36224396	rs9844341	-0.00718192	0.00187	G	A	0.0755	0.000121448	2200007
Height_PMID36224396	rs10935412	-0.00693064	0.00199	G	A	0.0646	0.000482915	2200007
Height_PMID36224396	rs6801125	0.00388444	0.00107	T	G	0.268	0.000276994	2200007
Height_PMID36224396	rs2360103	0.0038374	0.00107	G	A	0.268	0.000333078	2200007
Height_PMID36224396	rs2055025	0.00449465	0.00118	A	G	0.798	0.00013904	2200007
Height_PMID36224396	rs1551423	0.00434213	0.00118	A	C	0.798	0.00024389	2200007
Height_PMID36224396	rs9872499	-0.00810383	0.00134	G	A	0.144	1.33283e-09	2200007
Height_PMID36224396	rs1492015	-0.00377282	0.00117	C	T	0.787	0.00120775	2200007
Height_PMID36224396	rs9818434	0.004106	0.00109	G	A	0.273	0.000154269	2200007
Height_PMID36224396	rs9847612	-0.00400714	0.00116	C	T	0.779	0.000554217	2200007
Height_PMID36224396	rs9853815	0.00423844	0.00109	C	T	0.27	0.000105326	2200007
Height_PMID36224396	rs11925530	-0.00772134	0.00199	C	A	0.0648	0.000108451	2200007
Height_PMID36224396	rs9853331	-0.00782499	0.00137	A	G	0.142	1.00232e-08	2200007
Height_PMID36224396	rs6810199	-0.00579379	0.00096	C	T	0.545	1.61786e-09	2200007
Height_PMID36224396	rs528094	0.00659323	0.00203	C	A	0.0579	0.00118829	2200007
Height_PMID36224396	rs1304761	-0.00409974	0.00112	A	G	0.759	0.000265464	2200007
Height_PMID36224396	rs10511148	0.00431754	0.00118	C	T	0.206	0.000243358	2200007
Height_PMID36224396	rs9827807	-0.00365535	0.0011	G	A	0.744	0.000924911	2200007
Height_PMID36224396	rs1586829	-0.00640265	0.00188	C	T	0.928	0.000644281	2200007
Height_PMID36224396	rs17749394	0.00418106	0.00118	A	G	0.201	0.000405723	2200007
Height_PMID36224396	rs4638970	0.00453819	0.0012	C	T	0.193	0.000156664	2200007
Height_PMID36224396	rs17749495	0.0045663	0.0012	C	A	0.194	0.000138754	2200007
Height_PMID36224396	rs1032381	0.00426659	0.0012	C	G	0.195	0.000372311	2200007
Height_PMID36224396	rs9871395	-0.00384961	0.00112	G	A	0.747	0.000574508	2200007
Height_PMID36224396	rs12696217	0.00303942	0.00096	G	T	0.428	0.00153876	2200007
Height_PMID36224396	rs4626098	0.00304036	0.00096	C	T	0.428	0.00153291	2200007
Height_PMID36224396	rs13081582	0.00537739	0.00102	C	A	0.62	1.39283e-07	2200007
Height_PMID36224396	rs13321334	-0.0068882	0.00208	T	C	0.0588	0.000945132	2200007
Height_PMID36224396	rs9990247	-0.00608164	0.001	A	G	0.407	1.26155e-09	2200007
Height_PMID36224396	rs13324772	-0.00450825	0.00103	T	C	0.345	1.31502e-05	2200007
Height_PMID36224396	rs6780760	0.00731622	0.00205	G	A	0.929	0.000348694	2200007
Height_PMID36224396	rs9863907	-0.00705672	0.00207	A	G	0.0653	0.000659365	2200007
Height_PMID36224396	rs1368196	-0.00444411	0.00102	G	A	0.347	1.43226e-05	2200007
Height_PMID36224396	rs991758	0.0042269	0.000986	A	T	0.509	1.81393e-05	2200007
Height_PMID36224396	rs449465	0.00658013	0.00198	G	T	0.935	0.000909994	2200007
Height_PMID36224396	rs7626615	-0.00493347	0.00104	A	G	0.339	1.98554e-06	2200007
Height_PMID36224396	rs9790140	0.00662146	0.00184	T	G	0.0667	0.000329429	2200007
Height_PMID36224396	rs9880324	-0.00501516	0.00103	G	A	0.343	1.10515e-06	2200007
Height_PMID36224396	rs1432473	-0.00526844	0.00101	G	A	0.359	1.85806e-07	2200007
Height_PMID36224396	rs6789217	0.00478337	0.000981	G	A	0.504	1.09155e-06	2200007
Height_PMID36224396	rs7644748	0.00392118	0.0011	A	G	0.294	0.000366858	2200007
Height_PMID36224396	rs49698	-0.00492418	0.00103	T	C	0.342	1.7579e-06	2200007
Height_PMID36224396	rs2120234	-0.00689015	0.00198	G	A	0.0668	0.000487575	2200007
Height_PMID36224396	rs9873892	-0.00493927	0.00103	G	A	0.346	1.63474e-06	2200007
Height_PMID36224396	rs11927923	-0.00754064	0.002	T	C	0.0709	0.000157283	2200007
Height_PMID36224396	rs3905886	0.00364137	0.00109	G	A	0.295	0.000841222	2200007
Height_PMID36224396	rs13067978	0.00460192	0.00106	C	T	0.291	1.50795e-05	2200007
Height_PMID36224396	rs10212430	-0.00492219	0.00103	A	G	0.356	1.67992e-06	2200007
Height_PMID36224396	rs3913807	-0.00390902	0.00105	A	G	0.71	0.000208935	2200007
Height_PMID36224396	rs10933880	-0.00627256	0.000984	G	C	0.427	1.83588e-10	2200007
Height_PMID36224396	rs9288838	-0.0071769	0.00197	G	A	0.0706	0.000274557	2200007
Height_PMID36224396	rs4407407	-0.00654084	0.00198	C	T	0.069	0.000934325	2200007
Height_PMID36224396	rs9867698	-0.00717919	0.00201	G	C	0.0661	0.000351905	2200007
Height_PMID36224396	rs10933902	-0.00500569	0.00103	G	A	0.345	1.2355e-06	2200007
Height_PMID36224396	rs11919076	-0.00641594	0.00198	A	T	0.0693	0.00118283	2200007
Height_PMID36224396	rs13091391	0.00415838	0.000973	A	G	0.423	1.91875e-05	2200007
Height_PMID36224396	rs17442871	-0.00495666	0.00103	A	G	0.346	1.6232e-06	2200007
Height_PMID36224396	rs17442941	-0.00497351	0.00103	G	A	0.346	1.48332e-06	2200007
Height_PMID36224396	rs17383917	-0.00499374	0.00103	C	T	0.347	1.30476e-06	2200007
Height_PMID36224396	rs10933951	-0.00462792	0.00133	A	T	0.341	0.000516822	2200007
Height_PMID36224396	rs17384064	-0.00503818	0.00103	G	A	0.345	1.0927e-06	2200007
Height_PMID36224396	rs10933958	-0.00496553	0.00103	A	C	0.349	1.34453e-06	2200007
Height_PMID36224396	rs9824774	0.00494306	0.00102	T	G	0.648	1.3356e-06	2200007
Height_PMID36224396	rs2311285	0.00490438	0.00102	C	G	0.648	1.57101e-06	2200007
Height_PMID36224396	rs11924111	0.00486837	0.00102	C	G	0.647	1.80062e-06	2200007
Height_PMID36224396	rs511189	0.00494046	0.00103	G	C	0.656	1.69185e-06	2200007
Height_PMID36224396	rs10511151	0.00591677	0.000981	C	T	0.573	1.63616e-09	2200007
Height_PMID36224396	rs11928664	0.00492715	0.00102	T	C	0.652	1.52124e-06	2200007
Height_PMID36224396	rs7634250	0.00633018	0.000983	T	C	0.58	1.22202e-10	2200007
Height_PMID36224396	rs7651758	0.00668625	0.000991	A	G	0.603	1.51088e-11	2200007
Height_PMID36224396	rs478095	0.00502849	0.00104	G	A	0.656	1.45059e-06	2200007
Height_PMID36224396	rs1356277	0.00371678	0.00104	A	T	0.622	0.00034505	2200007
Height_PMID36224396	rs2871719	0.0049141	0.00102	A	G	0.431	1.51599e-06	2200007
Height_PMID36224396	rs10933994	0.0060839	0.00107	A	G	0.291	1.33491e-08	2200007
Height_PMID36224396	rs501118	0.00438748	0.00102	A	G	0.385	1.73237e-05	2200007
Height_PMID36224396	rs4342104	0.00330197	0.00103	G	A	0.602	0.00134492	2200007
Height_PMID36224396	rs13089286	0.00375673	0.0011	C	T	0.271	0.000641662	2200007
Height_PMID36224396	rs12374060	0.00373664	0.00111	C	T	0.266	0.000771551	2200007
Height_PMID36224396	rs12374087	0.00361425	0.00109	C	T	0.267	0.000927136	2200007
Height_PMID36224396	rs13100138	0.00417218	0.00108	G	A	0.29	0.000113084	2200007
Height_PMID36224396	rs6773466	0.00342108	0.00107	C	T	0.297	0.001458	2200007
Height_PMID36224396	rs11918851	0.00314937	0.000993	A	C	0.404	0.00152296	2200007
Height_PMID36224396	rs13067700	0.00316034	0.000986	T	C	0.406	0.00135583	2200007
Height_PMID36224396	rs6808351	0.00312974	0.000985	T	G	0.407	0.00148871	2200007
Height_PMID36224396	rs1368515	0.00321265	0.00097	C	T	0.504	0.000922477	2200007
Height_PMID36224396	rs7626125	0.00311305	0.000974	T	A	0.515	0.00139587	2200007
Height_PMID36224396	rs10934261	0.00315773	0.000974	C	T	0.513	0.00119082	2200007
Height_PMID36224396	rs10804512	0.0031507	0.000972	G	A	0.505	0.00119036	2200007
Height_PMID36224396	rs6796183	0.00373337	0.000976	G	A	0.531	0.000130363	2200007
Height_PMID36224396	rs9826974	0.00375816	0.000987	A	C	0.539	0.000141179	2200007
Height_PMID36224396	rs6438186	0.00504091	0.000966	G	A	0.533	1.82156e-07	2200007
Height_PMID36224396	rs892256	0.00695975	0.00134	A	C	0.833	1.94626e-07	2200007
Height_PMID36224396	rs1368516	0.00468945	0.000975	A	G	0.485	1.51587e-06	2200007
Height_PMID36224396	rs9815275	0.005152	0.00144	T	C	0.128	0.000354266	2200007
Height_PMID36224396	rs12487224	0.005085	0.00144	T	C	0.125	0.000414522	2200007
Height_PMID36224396	rs4383543	0.00429285	0.000979	T	C	0.593	1.16896e-05	2200007
Height_PMID36224396	rs12488209	0.00502566	0.00143	G	A	0.128	0.000430799	2200007
Height_PMID36224396	rs12630787	0.00423964	0.000982	T	C	0.586	1.58187e-05	2200007
Height_PMID36224396	rs4416398	0.00500422	0.00143	G	C	0.128	0.000457603	2200007
Height_PMID36224396	rs13085875	0.00516793	0.00142	G	A	0.131	0.000267704	2200007
Height_PMID36224396	rs958267	-0.00379201	0.00101	T	C	0.418	0.000168633	2200007
Height_PMID36224396	rs11716789	-0.00316398	0.000969	C	G	0.552	0.00109028	2200007
Height_PMID36224396	rs10934438	-0.00365488	0.00102	T	A	0.389	0.00033219	2200007
Height_PMID36224396	rs9866109	0.00427219	0.000988	A	G	0.602	1.53555e-05	2200007
Height_PMID36224396	rs9879845	0.00427601	0.000985	C	T	0.602	1.41575e-05	2200007
Height_PMID36224396	rs11709188	-0.00695317	0.00133	A	G	0.157	1.72491e-07	2200007
Height_PMID36224396	rs1399257	0.00381418	0.00119	C	T	0.206	0.00128767	2200007
Height_PMID36224396	rs7612359	0.00411207	0.00119	A	G	0.209	0.000558895	2200007
Height_PMID36224396	rs1118907	0.004272	0.00131	G	T	0.15	0.00115841	2200007
Height_PMID36224396	rs2167937	0.00371118	0.00099	C	T	0.602	0.000178305	2200007
Height_PMID36224396	rs12494374	0.00367762	0.00099	A	G	0.602	0.000203642	2200007
Height_PMID36224396	rs12497163	0.00369454	0.000992	A	G	0.602	0.000195237	2200007
Height_PMID36224396	rs1514436	0.00367281	0.00099	G	A	0.601	0.00020599	2200007
Height_PMID36224396	rs13088064	0.0036531	0.000991	A	T	0.602	0.000228907	2200007
Height_PMID36224396	rs7642055	0.00371094	0.000989	T	C	0.601	0.000174825	2200007
Height_PMID36224396	rs6763181	0.00372119	0.000988	T	C	0.601	0.000166036	2200007
Height_PMID36224396	rs9839551	0.00372774	0.000989	G	C	0.602	0.000164968	2200007
Height_PMID36224396	rs13080035	0.00367793	0.000998	T	C	0.602	0.000229089	2200007
Height_PMID36224396	rs4857193	0.00373113	0.000999	T	C	0.601	0.000188598	2200007
Height_PMID36224396	rs9868385	-0.00338069	0.000982	T	C	0.588	0.000575971	2200007
Height_PMID36224396	rs9821537	-0.00350555	0.000971	G	A	0.595	0.000306798	2200007
Height_PMID36224396	rs1514441	0.00319189	0.000965	A	G	0.399	0.000942885	2200007
Height_PMID36224396	rs6776852	0.00314728	0.000966	C	T	0.399	0.0011163	2200007
Height_PMID36224396	rs6802423	-0.00664338	0.00205	A	C	0.0744	0.00116602	2200007
Height_PMID36224396	rs9853799	-0.0090141	0.00244	T	C	0.0561	0.0002226	2200007
Height_PMID36224396	rs1500700	-0.00902739	0.0026	A	G	0.046	0.00051378	2200007
Height_PMID36224396	rs9289324	-0.00802006	0.00248	C	T	0.0795	0.00124612	2200007
Height_PMID36224396	rs7643847	-0.00779764	0.00246	T	C	0.0801	0.00154464	2200007
Height_PMID36224396	rs1392696	-0.00777348	0.00241	G	A	0.0576	0.0012396	2200007
Height_PMID36224396	rs13318605	-0.0213378	0.00639	G	A	0.0151	0.000840352	2200007
Height_PMID36224396	rs1880142	-0.0192064	0.00502	A	G	0.0142	0.000130709	2200007
Height_PMID36224396	rs9877141	-0.0159457	0.00446	G	T	0.0191	0.00035136	2200007
Height_PMID36224396	rs9810090	-0.0190778	0.005	C	T	0.0141	0.000137502	2200007
Height_PMID36224396	rs3762660	0.00507183	0.0014	G	T	0.141	0.000280133	2200007
Height_PMID36224396	rs7632727	0.00508543	0.00139	C	T	0.141	0.00026569	2200007
Height_PMID36224396	rs4857399	0.00906118	0.00128	C	A	0.176	1.31873e-12	2200007
Height_PMID36224396	rs9784358	0.00541531	0.00103	C	T	0.299	1.34423e-07	2200007
Height_PMID36224396	rs4857401	-0.00599143	0.00123	C	T	0.174	1.09646e-06	2200007
Height_PMID36224396	rs6778616	0.00470216	0.000984	T	G	0.651	1.77245e-06	2200007
Height_PMID36224396	rs1461161	-0.00303444	0.00094	T	C	0.46	0.00124631	2200007
Height_PMID36224396	rs7103	-0.00559897	0.00128	T	C	0.354	1.24709e-05	2200007
Height_PMID36224396	rs1675534	-0.00396143	0.00113	A	G	0.252	0.000449516	2200007
Height_PMID36224396	rs4558798	-0.00753933	0.00102	G	A	0.704	1.47683e-13	2200007
Height_PMID36224396	rs1675526	-0.00754561	0.00102	T	C	0.706	1.80165e-13	2200007
Height_PMID36224396	rs1729992	-0.00674752	0.00141	A	C	0.87	1.6739e-06	2200007
Height_PMID36224396	rs1461158	-0.00353405	0.000986	G	A	0.439	0.000336529	2200007
Height_PMID36224396	rs7650163	-0.00447985	0.00125	C	G	0.185	0.000355625	2200007
Height_PMID36224396	rs1000003	-0.004405	0.00125	G	A	0.184	0.000421311	2200007
Height_PMID36224396	rs7653204	-0.00404507	0.00125	G	A	0.188	0.00120465	2200007
Height_PMID36224396	rs7611556	-0.0102607	0.00103	T	A	0.685	1.88236e-23	2200007
Height_PMID36224396	rs1461156	-0.00407685	0.00121	A	G	0.213	0.000753225	2200007
Height_PMID36224396	rs1841544	-0.00421748	0.00125	T	C	0.18	0.000729207	2200007
Height_PMID36224396	rs7632042	-0.00464712	0.00124	G	A	0.217	0.000171089	2200007
Height_PMID36224396	rs7623192	-0.00470887	0.00124	G	C	0.217	0.00014	2200007
Height_PMID36224396	rs9872119	-0.0046926	0.00124	A	G	0.216	0.000158687	2200007
Height_PMID36224396	rs6797163	-0.0101692	0.00102	G	A	0.686	1.32115e-23	2200007
Height_PMID36224396	rs6440016	-0.00445211	0.00125	A	C	0.185	0.000359923	2200007
Height_PMID36224396	rs6440022	-0.00469801	0.00124	C	T	0.217	0.000150185	2200007
Height_PMID36224396	rs2333905	-0.00958835	0.00101	T	A	0.661	1.95586e-21	2200007
Height_PMID36224396	rs4857414	-0.00736936	0.000959	T	C	0.452	1.54742e-14	2200007
Height_PMID36224396	rs13065271	-0.00747694	0.000968	T	C	0.452	1.14709e-14	2200007
Height_PMID36224396	rs9858592	-0.00868803	0.000989	C	T	0.451	1.55059e-18	2200007
Height_PMID36224396	rs865474	0.00362284	0.000938	G	A	0.472	0.000112229	2200007
Height_PMID36224396	rs278370	0.00407525	0.000955	T	G	0.458	1.98544e-05	2200007
Height_PMID36224396	rs4488775	-0.0123468	0.00149	G	A	0.136	1.20282e-16	2200007
Height_PMID36224396	rs828600	0.00624376	0.00142	G	A	0.124	1.02967e-05	2200007
Height_PMID36224396	rs1440153	0.00826277	0.000995	G	A	0.391	1.02409e-16	2200007
Height_PMID36224396	rs2334230	0.0110812	0.000982	T	G	0.404	1.47665e-29	2200007
Height_PMID36224396	rs16846347	-0.00800079	0.00133	G	A	0.148	1.60342e-09	2200007
Height_PMID36224396	rs13091236	0.0241295	0.00191	C	A	0.0638	1.67648e-36	2200007
Height_PMID36224396	rs704585	-0.0109943	0.000976	T	C	0.576	1.86361e-29	2200007
Height_PMID36224396	rs828609	-0.0110233	0.000976	T	A	0.576	1.33482e-29	2200007
Height_PMID36224396	rs704586	-0.0119605	0.00102	A	G	0.38	1.29518e-31	2200007
Height_PMID36224396	rs8833	-0.0119662	0.00102	T	C	0.38	1.30247e-31	2200007
Height_PMID36224396	rs17270986	0.005047	0.00141	G	A	0.137	0.000330329	2200007
Height_PMID36224396	rs13059624	0.0243608	0.00196	A	G	0.0623	1.64571e-35	2200007
Height_PMID36224396	rs1440150	0.011012	0.000976	C	T	0.416	1.59466e-29	2200007
Height_PMID36224396	rs2470869	0.00487204	0.00101	C	T	0.35	1.3316e-06	2200007
Height_PMID36224396	rs2439232	-0.0212996	0.00179	A	T	0.924	1.15351e-32	2200007
Height_PMID36224396	rs13076960	0.0246474	0.0019	A	G	0.0649	1.52205e-38	2200007
Height_PMID36224396	rs2454685	0.00490246	0.00102	C	T	0.341	1.38424e-06	2200007
Height_PMID36224396	rs9838238	0.024302	0.00228	C	T	0.0423	1.71823e-26	2200007
Height_PMID36224396	rs2119188	0.0048111	0.00101	C	T	0.349	1.81037e-06	2200007
Height_PMID36224396	rs2454673	0.0104721	0.00098	A	G	0.419	1.20651e-26	2200007
Height_PMID36224396	rs10935542	-0.00797461	0.00125	T	C	0.169	1.84375e-10	2200007
Height_PMID36224396	rs13077209	-0.0122574	0.00111	A	G	0.28	1.83774e-28	2200007
Height_PMID36224396	rs2454686	0.00440257	0.00102	A	G	0.328	1.60339e-05	2200007
Height_PMID36224396	rs2449046	0.0103309	0.00101	C	T	0.615	1.3518e-24	2200007
Height_PMID36224396	rs2128054	0.00442369	0.00101	G	A	0.331	1.30583e-05	2200007
Height_PMID36224396	rs1383907	-0.0104126	0.00102	T	A	0.376	1.59197e-24	2200007
Height_PMID36224396	rs7432439	-0.00755883	0.00124	C	A	0.171	1.13379e-09	2200007
Height_PMID36224396	rs2246861	0.00369271	0.00101	T	G	0.331	0.000272923	2200007
Height_PMID36224396	rs10935587	-0.0106499	0.00102	T	C	0.381	1.2987e-25	2200007
Height_PMID36224396	rs2470821	0.00341765	0.00101	C	T	0.332	0.000749583	2200007
Height_PMID36224396	rs17213336	-0.0062454	0.0013	T	C	0.153	1.50416e-06	2200007
Height_PMID36224396	rs7631624	0.00350326	0.00102	C	T	0.325	0.00060627	2200007
Height_PMID36224396	rs17818883	-0.0047953	0.00128	T	A	0.168	0.000180002	2200007
Height_PMID36224396	rs1038273	0.00565176	0.001	A	G	0.332	1.57005e-08	2200007
Height_PMID36224396	rs1404091	-0.00921581	0.00102	C	T	0.348	1.31875e-19	2200007
Height_PMID36224396	rs12635777	-0.0114156	0.003	C	T	0.0318	0.000140918	2200007
Height_PMID36224396	rs704597	0.00693568	0.0021	A	C	0.936	0.000974852	2200007
Height_PMID36224396	rs2461791	0.00873786	0.00198	T	A	0.927	1.01093e-05	2200007
Height_PMID36224396	rs4928154	0.00757285	0.00118	A	C	0.8	1.5015e-10	2200007
Height_PMID36224396	rs774972	0.007593	0.00118	T	C	0.8	1.3845e-10	2200007
Height_PMID36224396	rs1082510	0.00762813	0.00118	A	G	0.8	1.11898e-10	2200007
Height_PMID36224396	rs1082512	0.00760664	0.00118	G	T	0.8	1.25974e-10	2200007
Height_PMID36224396	rs774951	0.0089878	0.00112	A	G	0.758	1.03627e-15	2200007
Height_PMID36224396	rs16840752	-0.00679609	0.00207	T	C	0.0616	0.001041	2200007
Height_PMID36224396	rs12630059	-0.014873	0.00312	T	G	0.0288	1.80726e-06	2200007
Height_PMID36224396	rs9681261	0.00786894	0.00165	A	G	0.885	1.94111e-06	2200007
Height_PMID36224396	rs9833998	0.00937661	0.00106	A	G	0.689	1.04041e-18	2200007
Height_PMID36224396	rs1125190	-0.00573092	0.00181	T	A	0.841	0.00153568	2200007
Height_PMID36224396	rs1157320	0.0181684	0.00258	T	C	0.954	1.84788e-12	2200007
Height_PMID36224396	rs1871791	-0.0129519	0.0019	T	C	0.921	1.00887e-11	2200007
Height_PMID36224396	rs4928191	0.0111207	0.00185	T	C	0.074	1.93354e-09	2200007
Height_PMID36224396	rs6798863	0.0131942	0.00119	C	T	0.199	1.90052e-28	2200007
Height_PMID36224396	rs1481557	-0.0134629	0.00101	C	G	0.597	1.26722e-40	2200007
Height_PMID36224396	rs16841061	0.00883249	0.00166	C	T	0.112	1.01725e-07	2200007
Height_PMID36224396	rs7652907	0.00490264	0.0015	C	T	0.157	0.00107017	2200007
Height_PMID36224396	rs2623382	0.00959471	0.00135	T	C	0.191	1.27729e-12	2200007
Height_PMID36224396	rs12494907	0.00843032	0.00195	A	G	0.0713	1.50676e-05	2200007
Height_PMID36224396	rs1871793	0.021965	0.00243	G	A	0.0384	1.43167e-19	2200007
Height_PMID36224396	rs2200019	0.0169727	0.00105	T	C	0.286	1.36136e-58	2200007
Height_PMID36224396	rs7631745	0.0155768	0.00127	A	G	0.164	1.26112e-34	2200007
Height_PMID36224396	rs1383852	0.0129756	0.00115	A	G	0.22	1.2236e-29	2200007
Height_PMID36224396	rs2623320	0.0133216	0.00118	T	G	0.2	1.29133e-29	2200007
Height_PMID36224396	rs4339135	0.0144747	0.00195	T	C	0.0628	1.02109e-13	2200007
Height_PMID36224396	rs2448966	0.0153198	0.00106	T	C	0.283	1.06213e-47	2200007
Height_PMID36224396	rs2929435	0.0133248	0.00118	T	C	0.198	1.08747e-29	2200007
Height_PMID36224396	rs2623346	0.0132375	0.00117	G	A	0.202	1.57337e-29	2200007
Height_PMID36224396	rs10804745	0.0121814	0.00112	C	T	0.283	1.00157e-27	2200007
Height_PMID36224396	rs11706361	0.00871018	0.00105	A	G	0.281	1.42947e-16	2200007
Height_PMID36224396	rs2700633	0.0118736	0.000983	C	G	0.366	1.46039e-33	2200007
Height_PMID36224396	rs9289822	0.012444	0.00142	C	T	0.148	1.65768e-18	2200007
Height_PMID36224396	rs4928134	0.022824	0.00202	T	C	0.0651	1.19789e-29	2200007
Height_PMID36224396	rs2342464	0.0190691	0.00191	C	T	0.0691	1.52391e-23	2200007
Height_PMID36224396	rs13101237	0.0232499	0.00148	G	T	0.116	1.27512e-55	2200007
Height_PMID36224396	rs1398739	0.0148347	0.00159	T	C	0.104	1.00256e-20	2200007
Height_PMID36224396	rs2063638	0.0153979	0.00162	T	C	0.0939	1.69805e-21	2200007
Height_PMID36224396	rs1513297	0.0154656	0.00162	G	A	0.0939	1.05662e-21	2200007
Height_PMID36224396	rs2880365	-0.0190627	0.00104	G	A	0.645	1.5828e-75	2200007
Height_PMID36224396	rs10935836	0.0154526	0.00162	G	A	0.0938	1.15475e-21	2200007
Height_PMID36224396	rs16841326	-0.019673	0.00127	G	T	0.644	1.77364e-54	2200007
Height_PMID36224396	rs10511174	0.0229632	0.00197	G	A	0.0628	1.73358e-31	2200007
Height_PMID36224396	rs4928137	-0.0130983	0.0012	A	G	0.807	1.07433e-27	2200007
Height_PMID36224396	rs4928138	-0.0130542	0.0012	G	T	0.808	1.58402e-27	2200007
Height_PMID36224396	rs7647722	0.0090293	0.00158	G	A	0.106	1.07392e-08	2200007
Height_PMID36224396	rs13094190	0.0117893	0.00159	T	C	0.0974	1.31067e-13	2200007
Height_PMID36224396	rs6783188	-0.0131029	0.00121	A	G	0.807	1.90206e-27	2200007
Height_PMID36224396	rs6772110	-0.0116657	0.00112	A	G	0.75	1.68897e-25	2200007
Height_PMID36224396	rs2036986	-0.0116982	0.00112	A	T	0.75	1.25289e-25	2200007
Height_PMID36224396	rs1355765	-0.0114311	0.00111	C	A	0.749	1.08469e-24	2200007
Height_PMID36224396	rs1618515	-0.0146835	0.00105	T	C	0.666	1.91109e-44	2200007
Height_PMID36224396	rs2280505	0.00951164	0.00105	T	C	0.278	1.42421e-19	2200007
Height_PMID36224396	rs16841561	0.00471516	0.00148	A	G	0.115	0.00141882	2200007
Height_PMID36224396	rs9815950	0.00924572	0.00105	A	G	0.279	1.61351e-18	2200007
Height_PMID36224396	rs9821695	0.00926523	0.00105	A	G	0.279	1.4395e-18	2200007
Height_PMID36224396	rs7613565	0.00929822	0.00105	C	T	0.279	1.15922e-18	2200007
Height_PMID36224396	rs12639371	-0.00945386	0.00108	T	C	0.701	1.64538e-18	2200007
Height_PMID36224396	rs4928213	0.00529884	0.00148	A	G	0.118	0.000328518	2200007
Height_PMID36224396	rs647882	-0.00651367	0.00107	G	T	0.643	1.00646e-09	2200007
Height_PMID36224396	rs9859600	-0.00849373	0.00141	G	A	0.128	1.7606e-09	2200007
Height_PMID36224396	rs13095226	-0.0113046	0.00153	C	T	0.103	1.65637e-13	2200007
Height_PMID36224396	rs9883702	-0.00848401	0.00141	C	T	0.128	1.64377e-09	2200007
Height_PMID36224396	rs13059876	-0.0112881	0.00153	G	A	0.103	1.84152e-13	2200007
Height_PMID36224396	rs9836385	0.0130269	0.00148	A	G	0.112	1.3288e-18	2200007
Height_PMID36224396	rs1610264	-0.00882217	0.00238	G	A	0.0451	0.000211658	2200007
Height_PMID36224396	rs1610265	0.0191104	0.00169	T	C	0.0858	1.60483e-29	2200007
Height_PMID36224396	rs1607993	0.00586563	0.00103	T	C	0.698	1.21558e-08	2200007
Height_PMID36224396	rs598174	0.0058498	0.00103	T	C	0.698	1.32832e-08	2200007
Height_PMID36224396	rs17778253	-0.0152775	0.00164	C	T	0.0908	1.34654e-20	2200007
Height_PMID36224396	rs12491153	0.0224454	0.00192	T	C	0.0619	1.22205e-31	2200007
Height_PMID36224396	rs793477	-0.00609681	0.00168	G	A	0.103	0.000277562	2200007
Height_PMID36224396	rs12493124	0.0223912	0.00192	G	T	0.062	1.54376e-31	2200007
Height_PMID36224396	rs12486901	0.0222236	0.00173	A	G	0.0811	1.29783e-37	2200007
Height_PMID36224396	rs16841824	-0.0686905	0.0156	A	C	0.00502	1.04442e-05	2200007
Height_PMID36224396	rs13082013	-0.0165892	0.00194	C	T	0.0604	1.44776e-17	2200007
Height_PMID36224396	rs9825938	-0.0686673	0.0156	G	A	0.00503	1.06e-05	2200007
Height_PMID36224396	rs4577503	-0.00467905	0.000974	A	G	0.601	1.54273e-06	2200007
Height_PMID36224396	rs9829693	-0.0686051	0.0157	A	G	0.00509	1.28805e-05	2200007
Height_PMID36224396	rs12489030	0.0226391	0.00174	G	A	0.0814	1.43493e-38	2200007
Height_PMID36224396	rs4434174	-0.0694692	0.0159	T	C	0.0101	1.2131e-05	2200007
Height_PMID36224396	rs9819861	-0.0694998	0.0159	T	C	0.0101	1.20338e-05	2200007
Height_PMID36224396	rs6806323	-0.00431472	0.000979	C	G	0.61	1.04508e-05	2200007
Height_PMID36224396	rs7649349	-0.0051082	0.000978	G	A	0.607	1.77982e-07	2200007
Height_PMID36224396	rs6778589	-0.0109116	0.00124	A	G	0.819	1.41613e-18	2200007
Height_PMID36224396	rs1565341	-0.0104441	0.00126	C	T	0.83	1.15114e-16	2200007
Height_PMID36224396	rs16841897	-0.069542	0.0159	A	G	0.00954	1.29787e-05	2200007
Height_PMID36224396	rs6440991	-0.0109144	0.00128	C	T	0.838	1.64001e-17	2200007
Height_PMID36224396	rs9820656	-0.0690024	0.016	G	A	0.00953	1.53111e-05	2200007
Height_PMID36224396	rs7647466	-0.01614	0.0019	A	G	0.0633	1.75259e-17	2200007
Height_PMID36224396	rs9871820	-0.0690236	0.016	T	C	0.00952	1.57174e-05	2200007
Height_PMID36224396	rs9862384	-0.0686879	0.016	A	G	0.00949	1.78361e-05	2200007
Height_PMID36224396	rs4928153	-0.00471672	0.000984	A	G	0.603	1.63871e-06	2200007
Height_PMID36224396	rs9829705	-0.0476674	0.00897	T	G	0.00793	1.07334e-07	2200007
Height_PMID36224396	rs2315840	-0.0132724	0.00255	A	C	0.0383	1.98722e-07	2200007
Height_PMID36224396	rs6767441	0.00425949	0.00097	C	T	0.4	1.13155e-05	2200007
Height_PMID36224396	rs16841958	-0.0112904	0.00262	C	T	0.0383	1.64026e-05	2200007
Height_PMID36224396	rs11918291	0.00389162	0.00106	A	G	0.273	0.000236602	2200007
Height_PMID36224396	rs9968163	0.012012	0.002	T	G	0.0919	1.85969e-09	2200007
Height_PMID36224396	rs17279521	0.00364771	0.00105	G	A	0.277	0.000511477	2200007
Height_PMID36224396	rs17213695	-0.0131163	0.00176	T	C	0.0831	1.06309e-13	2200007
Height_PMID36224396	rs12492610	0.00389397	0.00105	G	A	0.279	0.000203252	2200007
Height_PMID36224396	rs11920015	0.00386871	0.00105	G	T	0.28	0.000218013	2200007
Height_PMID36224396	rs4928115	-0.0069401	0.00107	G	C	0.278	1.03008e-10	2200007
Height_PMID36224396	rs12490140	0.00379377	0.00105	G	A	0.281	0.000286226	2200007
Height_PMID36224396	rs17335566	0.00385277	0.00105	A	G	0.28	0.000237985	2200007
Height_PMID36224396	rs6774538	-0.0068674	0.00106	A	C	0.287	1.10898e-10	2200007
Height_PMID36224396	rs10936147	-0.00687514	0.00106	T	C	0.287	1.06039e-10	2200007
Height_PMID36224396	rs17335614	0.00379604	0.00105	C	G	0.276	0.000315944	2200007
Height_PMID36224396	rs4263320	-0.00697173	0.00108	T	C	0.279	1.23906e-10	2200007
Height_PMID36224396	rs12486660	0.00369362	0.00106	G	A	0.275	0.000514123	2200007
Height_PMID36224396	rs4928168	-0.00700908	0.00109	G	A	0.279	1.15792e-10	2200007
Height_PMID36224396	rs9871433	-0.0395536	0.0122	T	C	0.0151	0.00121192	2200007
Height_PMID36224396	rs277655	0.0121636	0.00202	G	C	0.0909	1.80294e-09	2200007
Height_PMID36224396	rs9873033	0.00453781	0.00104	A	G	0.284	1.40431e-05	2200007
Height_PMID36224396	rs12591	0.00496006	0.00116	G	C	0.207	1.89103e-05	2200007
Height_PMID36224396	rs13073252	-0.00336078	0.00103	T	C	0.293	0.00115105	2200007
Height_PMID36224396	rs3772693	-0.00330903	0.00104	T	C	0.292	0.0014191	2200007
Height_PMID36224396	rs6797397	-0.00458344	0.000963	A	G	0.457	1.91747e-06	2200007
Height_PMID36224396	rs1132022	-0.00421755	0.000969	A	G	0.449	1.33901e-05	2200007
Height_PMID36224396	rs4928088	-0.00514462	0.0014	A	G	0.155	0.00022977	2200007
Height_PMID36224396	rs9851429	-0.00402815	0.00118	G	A	0.216	0.000622716	2200007
Height_PMID36224396	rs10936221	-0.00329571	0.00096	C	G	0.446	0.000598103	2200007
Height_PMID36224396	rs12636452	-0.00444925	0.00134	G	A	0.157	0.000880181	2200007
Height_PMID36224396	rs4928072	-0.00546611	0.00112	G	A	0.276	1.16379e-06	2200007
Height_PMID36224396	rs1165261	-0.00506407	0.00097	C	A	0.574	1.7969e-07	2200007
Height_PMID36224396	rs1143781	-0.0050588	0.000968	T	C	0.573	1.73798e-07	2200007
Height_PMID36224396	rs10936352	0.00476726	0.000997	T	C	0.351	1.75854e-06	2200007
Height_PMID36224396	rs544500	-0.00409029	0.00109	G	A	0.745	0.000185599	2200007
Height_PMID36224396	rs17217760	0.00453966	0.00124	A	G	0.172	0.000250998	2200007
Height_PMID36224396	rs7638305	0.00446166	0.00125	C	T	0.168	0.00036584	2200007
Height_PMID36224396	rs10511185	0.00445393	0.00124	G	A	0.173	0.0003204	2200007
Height_PMID36224396	rs10511184	0.00444851	0.00124	C	A	0.173	0.000325657	2200007
Height_PMID36224396	rs1503845	0.00415626	0.000961	G	A	0.433	1.53322e-05	2200007
Height_PMID36224396	rs17337512	0.00444274	0.00124	T	C	0.173	0.00033061	2200007
Height_PMID36224396	rs17337645	0.00443563	0.00124	T	C	0.173	0.000334411	2200007
Height_PMID36224396	rs764251	0.0041729	0.00123	T	C	0.174	0.000721104	2200007
Height_PMID36224396	rs13076717	-0.0139153	0.00265	T	C	0.0375	1.55158e-07	2200007
Height_PMID36224396	rs9840549	0.00436652	0.000989	A	G	0.407	1.01813e-05	2200007
Height_PMID36224396	rs4928057	-0.00359032	0.000978	A	T	0.492	0.000240866	2200007
Height_PMID36224396	rs1529955	-0.00345036	0.00109	T	C	0.269	0.00162145	2200007
Height_PMID36224396	rs1449301	-0.00330075	0.00102	G	A	0.36	0.00119362	2200007
Height_PMID36224396	rs2317335	-0.0033004	0.00102	C	G	0.36	0.00119434	2200007
Height_PMID36224396	rs993159	0.00672004	0.00174	G	T	0.914	0.000115162	2200007
Height_PMID36224396	rs6762738	-0.00470892	0.00108	C	T	0.25	1.33327e-05	2200007
Height_PMID36224396	rs1994201	0.0052535	0.000992	G	A	0.659	1.19516e-07	2200007
Height_PMID36224396	rs348866	0.00677784	0.000961	T	C	0.444	1.79245e-12	2200007
Height_PMID36224396	rs533852	0.00677397	0.00096	T	C	0.444	1.73775e-12	2200007
Height_PMID36224396	rs535779	0.0059196	0.0018	G	A	0.917	0.0010084	2200007
Height_PMID36224396	rs556820	0.00582182	0.0018	C	T	0.917	0.00120429	2200007
Height_PMID36224396	rs2682387	0.00575467	0.00179	C	T	0.917	0.00134398	2200007
Height_PMID36224396	rs2553427	0.00764085	0.000994	G	A	0.353	1.53704e-14	2200007
Height_PMID36224396	rs4683900	-0.00767977	0.000996	T	C	0.647	1.2575e-14	2200007
Height_PMID36224396	rs7618600	-0.00565048	0.00178	A	G	0.0846	0.00146701	2200007
Height_PMID36224396	rs7631506	-0.00643435	0.001	C	A	0.658	1.45311e-10	2200007
Height_PMID36224396	rs1019677	-0.00646019	0.00101	T	C	0.659	1.3918e-10	2200007
Height_PMID36224396	rs1918405	-0.00647981	0.00101	G	T	0.66	1.43659e-10	2200007
Height_PMID36224396	rs2162305	-0.00516906	0.000973	T	C	0.558	1.0868e-07	2200007
Height_PMID36224396	rs13078121	-0.00693478	0.00133	C	T	0.146	1.66509e-07	2200007
Height_PMID36224396	rs4683930	0.00626887	0.00177	T	C	0.903	0.000404638	2200007
Height_PMID36224396	rs4618204	-0.0031873	0.000967	C	T	0.477	0.000977335	2200007
Height_PMID36224396	rs6777292	0.00449465	0.00136	T	C	0.846	0.000961892	2200007
Height_PMID36224396	rs10049146	0.00459476	0.00136	A	C	0.847	0.000743164	2200007
Height_PMID36224396	rs6792847	-0.00646039	0.00134	C	G	0.144	1.34836e-06	2200007
Height_PMID36224396	rs7629753	0.0032079	0.000999	G	A	0.354	0.00131813	2200007
Height_PMID36224396	rs13069443	0.00326924	0.00101	T	C	0.342	0.00122246	2200007
Height_PMID36224396	rs2288272	0.00323139	0.00101	T	C	0.34	0.00132724	2200007
Height_PMID36224396	rs13081846	0.00316871	0.001	C	T	0.342	0.00159572	2200007
Height_PMID36224396	rs7651721	0.00322355	0.00101	A	C	0.34	0.00136889	2200007
Height_PMID36224396	rs6794860	0.00724668	0.00189	C	T	0.925	0.000124019	2200007
Height_PMID36224396	rs13059470	0.00337971	0.001	A	G	0.344	0.000755621	2200007
Height_PMID36224396	rs35850993	0.00336214	0.000996	G	A	0.356	0.000739818	2200007
Height_PMID36224396	rs2554962	-0.00602966	0.00114	G	A	0.238	1.16221e-07	2200007
Height_PMID36224396	rs35117343	0.00338753	0.000997	G	A	0.345	0.000682241	2200007
Height_PMID36224396	rs2611836	0.00835146	0.00173	A	T	0.92	1.29865e-06	2200007
Height_PMID36224396	rs11914318	0.00337551	0.000998	T	C	0.345	0.000721752	2200007
Height_PMID36224396	rs6806256	-0.00617422	0.00194	G	A	0.0684	0.0014913	2200007
Height_PMID36224396	rs2466369	0.00835163	0.00172	A	C	0.92	1.28511e-06	2200007
Height_PMID36224396	rs1031710	0.00333738	0.000999	T	C	0.345	0.000833758	2200007
Height_PMID36224396	rs13065944	0.00335439	0.001	A	G	0.345	0.000797594	2200007
Height_PMID36224396	rs34376498	0.00342116	0.001	T	C	0.343	0.000653091	2200007
Height_PMID36224396	rs2625282	0.00834025	0.00172	A	G	0.92	1.25495e-06	2200007
Height_PMID36224396	rs6764700	-0.00698473	0.00191	G	A	0.0694	0.000247863	2200007
Height_PMID36224396	rs13066768	0.00339082	0.001	T	A	0.345	0.000708631	2200007
Height_PMID36224396	rs13099674	0.00342143	0.000997	A	G	0.356	0.000599274	2200007
Height_PMID36224396	rs1460097	0.00367449	0.00101	T	C	0.341	0.000274274	2200007
Height_PMID36224396	rs11711903	0.00353442	0.00101	G	C	0.337	0.000482624	2200007
Height_PMID36224396	rs4342086	0.00354407	0.00102	A	G	0.335	0.000482469	2200007
Height_PMID36224396	rs2625289	0.0066375	0.00182	C	A	0.927	0.000257832	2200007
Height_PMID36224396	rs11707250	0.00354024	0.00102	A	T	0.335	0.000493066	2200007
Height_PMID36224396	rs11714444	0.00350533	0.00101	A	G	0.337	0.000549818	2200007
Height_PMID36224396	rs13094753	0.00342965	0.00101	G	A	0.337	0.000718837	2200007
Height_PMID36224396	rs2290859	0.00346283	0.00101	T	C	0.337	0.000639871	2200007
Height_PMID36224396	rs12633089	0.00347162	0.00101	T	C	0.337	0.000618198	2200007
Height_PMID36224396	rs6797522	0.0032433	0.00102	A	G	0.331	0.00155498	2200007
Height_PMID36224396	rs2625288	-0.00542426	0.00113	G	A	0.239	1.68728e-06	2200007
Height_PMID36224396	rs645781	-0.00360944	0.00112	A	G	0.759	0.00130703	2200007
Height_PMID36224396	rs616597	-0.00381052	0.00112	C	A	0.77	0.000691368	2200007
Height_PMID36224396	rs1672383	-0.00416178	0.00118	T	C	0.798	0.000399962	2200007
Height_PMID36224396	rs12630403	-0.00422697	0.00132	G	T	0.164	0.00137338	2200007
Height_PMID36224396	rs771829	0.00465151	0.00138	C	T	0.133	0.000767317	2200007
Height_PMID36224396	rs771828	0.00465728	0.00138	C	T	0.134	0.00073772	2200007
Height_PMID36224396	rs771767	0.0034815	0.00109	G	A	0.748	0.00134922	2200007
Height_PMID36224396	rs7635336	-0.00613497	0.0016	T	A	0.1	0.000125765	2200007
Height_PMID36224396	rs17431345	-0.00773955	0.00213	C	T	0.0568	0.000284779	2200007
Height_PMID36224396	rs13075312	-0.00662842	0.0019	A	C	0.0735	0.000480025	2200007
Height_PMID36224396	rs11922137	-0.00686607	0.00179	G	A	0.0938	0.000130347	2200007
Height_PMID36224396	rs13095458	-0.00804461	0.0021	C	T	0.0575	0.00012335	2200007
Height_PMID36224396	rs9862645	0.0114601	0.00343	C	T	0.0212	0.000841888	2200007
Height_PMID36224396	rs6809935	0.00503584	0.00137	G	A	0.29	0.000230112	2200007
Height_PMID36224396	rs1992873	-0.00694151	0.00185	T	C	0.0959	0.000176349	2200007
Height_PMID36224396	rs6808059	0.00699817	0.00221	G	T	0.0523	0.0015378	2200007
Height_PMID36224396	rs9288777	0.00464784	0.00136	G	C	0.139	0.000618255	2200007
Height_PMID36224396	rs747319	0.00475928	0.00136	A	T	0.138	0.000474935	2200007
Height_PMID36224396	rs6437492	0.0057805	0.0017	T	C	0.0919	0.000689227	2200007
Height_PMID36224396	rs11921067	-0.00489892	0.00131	C	T	0.834	0.000181046	2200007
Height_PMID36224396	rs2178419	-0.00488291	0.00131	G	A	0.834	0.000192034	2200007
Height_PMID36224396	rs4419405	-0.00359472	0.000976	G	A	0.632	0.000231228	2200007
Height_PMID36224396	rs9845994	-0.00363337	0.00113	T	G	0.227	0.00124166	2200007
Height_PMID36224396	rs9851087	-0.00365278	0.00112	A	G	0.227	0.00116374	2200007
Height_PMID36224396	rs35695636	-0.00373611	0.00113	A	C	0.225	0.000916825	2200007
Height_PMID36224396	rs1920346	-0.00371015	0.00112	A	G	0.225	0.000963284	2200007
Height_PMID36224396	rs7616188	-0.00363481	0.00112	C	T	0.226	0.0011854	2200007
Height_PMID36224396	rs2398993	-0.00449436	0.00134	A	C	0.143	0.000803927	2200007
Height_PMID36224396	rs2713700	0.00729583	0.00224	C	T	0.939	0.00110434	2200007
Height_PMID36224396	rs2399009	0.00725401	0.00199	T	C	0.908	0.000258443	2200007
Height_PMID36224396	rs2399010	0.00728256	0.00198	A	G	0.908	0.000242416	2200007
Height_PMID36224396	rs2713684	0.00763705	0.0022	G	A	0.939	0.000519458	2200007
Height_PMID36224396	rs17434701	0.00346839	0.000981	C	T	0.456	0.000409464	2200007
Height_PMID36224396	rs2576343	0.00333346	0.000968	A	C	0.475	0.000570522	2200007
Height_PMID36224396	rs3749314	0.00329043	0.000978	G	A	0.45	0.000770709	2200007
Height_PMID36224396	rs2398966	0.00359025	0.000978	G	A	0.517	0.000239836	2200007
Height_PMID36224396	rs13061353	0.00331444	0.000977	C	T	0.473	0.000694826	2200007
Height_PMID36224396	rs2673460	0.00364447	0.001	C	T	0.646	0.000277137	2200007
Height_PMID36224396	rs7653621	0.00477496	0.000998	C	T	0.507	1.7291e-06	2200007
Height_PMID36224396	rs4894880	-0.00410122	0.00108	C	T	0.31	0.000156296	2200007
Height_PMID36224396	rs6790921	-0.00412538	0.00108	G	A	0.311	0.000138347	2200007
Height_PMID36224396	rs10933783	0.00443142	0.00101	T	C	0.333	1.16444e-05	2200007
Height_PMID36224396	rs9860685	0.00432908	0.00101	C	T	0.332	1.8226e-05	2200007
Height_PMID36224396	rs9870668	0.00418723	0.0013	T	G	0.311	0.00130425	2200007
Height_PMID36224396	rs16850153	-0.0046348	0.0014	T	G	0.317	0.000892966	2200007
Height_PMID36224396	rs1083411	-0.00479679	0.00112	C	A	0.288	1.92697e-05	2200007
Height_PMID36224396	rs2171524	0.00498783	0.000955	T	C	0.46	1.76357e-07	2200007
Height_PMID36224396	rs777906	-0.00420839	0.000958	A	C	0.487	1.10974e-05	2200007
Height_PMID36224396	rs811866	-0.00422449	0.000962	A	G	0.482	1.13028e-05	2200007
Height_PMID36224396	rs777900	-0.004221	0.000962	T	C	0.482	1.15014e-05	2200007
Height_PMID36224396	rs1521603	0.0039412	0.00102	A	T	0.326	0.000107504	2200007
Height_PMID36224396	rs13077607	0.00396768	0.00102	G	A	0.323	0.000102322	2200007
Height_PMID36224396	rs6437539	0.00470651	0.00097	T	C	0.592	1.2088e-06	2200007
Height_PMID36224396	rs9854998	0.00470893	0.000968	T	C	0.592	1.14128e-06	2200007
Height_PMID36224396	rs16850638	0.00519436	0.00154	T	C	0.107	0.000756227	2200007
Height_PMID36224396	rs4894891	0.004893	0.00153	T	C	0.117	0.00135047	2200007
Height_PMID36224396	rs12495375	0.00535243	0.00154	C	T	0.118	0.00050081	2200007
Height_PMID36224396	rs993463	-0.00509075	0.000969	T	A	0.532	1.51048e-07	2200007
Height_PMID36224396	rs6808509	-0.00506713	0.000966	A	C	0.533	1.57677e-07	2200007
Height_PMID36224396	rs9860835	-0.00504954	0.000964	T	G	0.531	1.63584e-07	2200007
Height_PMID36224396	rs7618202	-0.00505244	0.00097	G	A	0.527	1.92274e-07	2200007
Height_PMID36224396	rs9288795	0.00476259	0.000978	T	C	0.413	1.12531e-06	2200007
Height_PMID36224396	rs13319705	0.00364889	0.00108	T	C	0.261	0.000732241	2200007
Height_PMID36224396	rs13320037	0.0036441	0.00108	G	T	0.261	0.000742704	2200007
Height_PMID36224396	rs12495603	-0.00467351	0.000981	A	G	0.518	1.91572e-06	2200007
Height_PMID36224396	rs13327531	0.00477182	0.00098	C	T	0.421	1.11766e-06	2200007
Height_PMID36224396	rs1503079	-0.00526486	0.000989	T	C	0.544	1.01832e-07	2200007
Height_PMID36224396	rs1566718	-0.00516834	0.000988	A	G	0.544	1.69912e-07	2200007
Height_PMID36224396	rs17387379	0.00834513	0.00171	G	A	0.0802	1.024e-06	2200007
Height_PMID36224396	rs4894900	-0.0051735	0.000987	G	A	0.544	1.58177e-07	2200007
Height_PMID36224396	rs1566716	-0.00517603	0.000987	C	T	0.544	1.56006e-07	2200007
Height_PMID36224396	rs2654247	0.0042148	0.000987	A	G	0.415	1.95182e-05	2200007
Height_PMID36224396	rs10511235	0.00838314	0.00172	C	A	0.0885	1.07383e-06	2200007
Height_PMID36224396	rs1503158	-0.00396566	0.00102	C	T	0.46	0.000108886	2200007
Height_PMID36224396	rs10511236	0.00608412	0.00189	A	G	0.0741	0.00127686	2200007
Height_PMID36224396	rs10511237	0.0067344	0.0019	T	C	0.0729	0.00039981	2200007
Height_PMID36224396	rs2971376	0.00336762	0.000993	G	A	0.521	0.000695884	2200007
Height_PMID36224396	rs1259380	-0.00371976	0.00109	A	C	0.277	0.000671107	2200007
Height_PMID36224396	rs6437577	0.00321711	0.000951	C	A	0.516	0.000712874	2200007
Height_PMID36224396	rs2141603	0.00322914	0.00095	A	G	0.516	0.000676128	2200007
Height_PMID36224396	rs4361309	0.00592579	0.00121	T	C	0.813	1.00684e-06	2200007
Height_PMID36224396	rs4263316	0.00322133	0.00095	T	C	0.516	0.000695806	2200007
Height_PMID36224396	rs7641707	0.0072374	0.000984	C	T	0.37	1.86211e-13	2200007
Height_PMID36224396	rs1438545	0.00893433	0.00109	G	A	0.248	1.8663e-16	2200007
Height_PMID36224396	rs1438544	0.0082399	0.000997	A	G	0.668	1.4191e-16	2200007
Height_PMID36224396	rs6437581	0.00301423	0.000948	A	G	0.563	0.00147858	2200007
Height_PMID36224396	rs13095274	-0.00734048	0.000958	T	C	0.408	1.81045e-14	2200007
Height_PMID36224396	rs1036583	-0.00747602	0.00105	T	G	0.71	1.04764e-12	2200007
Height_PMID36224396	rs4894924	-0.00447875	0.00128	C	T	0.511	0.00046896	2200007
Height_PMID36224396	rs11710166	-0.00478767	0.0013	A	C	0.152	0.000221834	2200007
Height_PMID36224396	rs7641185	-0.00368523	0.000967	G	T	0.542	0.000139474	2200007
Height_PMID36224396	rs6794273	-0.00478211	0.00129	A	G	0.154	0.000201741	2200007
Height_PMID36224396	rs16851175	-0.00669121	0.0011	T	G	0.249	1.12916e-09	2200007
Height_PMID36224396	rs9870921	-0.00370996	0.000968	A	G	0.567	0.000127666	2200007
Height_PMID36224396	rs2399046	-0.0066294	0.0011	C	T	0.251	1.52747e-09	2200007
Height_PMID36224396	rs9819036	-0.00480192	0.000991	G	A	0.358	1.25332e-06	2200007
Height_PMID36224396	rs6804472	-0.0060213	0.000942	G	A	0.507	1.67085e-10	2200007
Height_PMID36224396	rs7652866	-0.00766674	0.00137	C	T	0.138	1.96014e-08	2200007
Height_PMID36224396	rs7648171	-0.00478974	0.00112	C	T	0.239	1.7915e-05	2200007
Height_PMID36224396	rs3772556	-0.00415229	0.00107	T	C	0.737	0.000103674	2200007
Height_PMID36224396	rs9842772	0.0107503	0.00145	G	A	0.115	1.18222e-13	2200007
Height_PMID36224396	rs519016	-0.00889022	0.00131	A	G	0.149	1.01105e-11	2200007
Height_PMID36224396	rs13325976	0.0108107	0.00153	A	C	0.101	1.77936e-12	2200007
Height_PMID36224396	rs620165	-0.00912985	0.00172	T	C	0.0822	1.15109e-07	2200007
Height_PMID36224396	rs9288812	0.00562957	0.00115	A	G	0.205	1.03888e-06	2200007
Height_PMID36224396	rs10511245	0.00563157	0.00115	G	A	0.205	1.02973e-06	2200007
Height_PMID36224396	rs11716217	0.0080876	0.00239	G	A	0.0713	0.000728733	2200007
Height_PMID36224396	rs12486371	-0.013393	0.00167	A	G	0.0839	1.14024e-15	2200007
Height_PMID36224396	rs9838755	-0.00790798	0.00131	C	T	0.156	1.75076e-09	2200007
Height_PMID36224396	rs6791765	-0.0129565	0.00168	C	T	0.0833	1.09353e-14	2200007
Height_PMID36224396	rs6778745	-0.0129746	0.00168	T	C	0.0832	1.0074e-14	2200007
Height_PMID36224396	rs10511246	-0.00500876	0.00114	T	G	0.234	1.14762e-05	2200007
Height_PMID36224396	rs9841500	0.00413057	0.00108	T	C	0.683	0.000123114	2200007
Height_PMID36224396	rs9657904	-0.00487328	0.00112	C	T	0.254	1.42808e-05	2200007
Height_PMID36224396	rs7637327	0.00420324	0.00108	C	T	0.678	0.000100185	2200007
Height_PMID36224396	rs6772442	0.0128099	0.00242	T	C	0.0417	1.26323e-07	2200007
Height_PMID36224396	rs11708961	-0.00457438	0.00118	C	G	0.203	0.000107558	2200007
Height_PMID36224396	rs2127092	-0.00405264	0.00125	T	G	0.189	0.00119784	2200007
Height_PMID36224396	rs2618314	0.00357566	0.00109	G	A	0.268	0.00102077	2200007
Height_PMID36224396	rs2655027	0.00571607	0.00101	A	T	0.317	1.49893e-08	2200007
Height_PMID36224396	rs9863266	-0.00470998	0.000985	A	G	0.612	1.71836e-06	2200007
Height_PMID36224396	rs9868510	-0.00459911	0.000953	A	C	0.535	1.38313e-06	2200007
Height_PMID36224396	rs16851998	-0.00417494	0.00116	C	T	0.203	0.000330192	2200007
Height_PMID36224396	rs4894978	0.0054042	0.00161	G	A	0.208	0.000780127	2200007
Height_PMID36224396	rs1373737	-0.00685094	0.00101	G	T	0.656	1.36297e-11	2200007
Height_PMID36224396	rs6793744	-0.00757922	0.00222	T	C	0.943	0.000636936	2200007
Height_PMID36224396	rs1871274	-0.00603715	0.000996	A	G	0.643	1.35434e-09	2200007
Height_PMID36224396	rs12487066	0.00553646	0.00104	C	T	0.279	1.06683e-07	2200007
Height_PMID36224396	rs12488989	0.00406657	0.00106	G	A	0.266	0.000122091	2200007
Height_PMID36224396	rs12497363	0.00404989	0.00108	A	G	0.25	0.000183309	2200007
Height_PMID36224396	rs12489296	0.00415977	0.00108	C	T	0.25	0.000116504	2200007
Height_PMID36224396	rs13085623	0.00413996	0.00108	G	T	0.251	0.000127084	2200007
Height_PMID36224396	rs13096639	0.00393418	0.0011	T	C	0.246	0.000368614	2200007
Height_PMID36224396	rs12639044	0.00371892	0.00109	A	G	0.26	0.000630333	2200007
Height_PMID36224396	rs10222671	-0.00554184	0.000971	G	A	0.527	1.15594e-08	2200007
Height_PMID36224396	rs9863332	-0.00646823	0.000964	A	T	0.454	1.94513e-11	2200007
Height_PMID36224396	rs7609878	-0.00646041	0.000951	A	G	0.474	1.11641e-11	2200007
Height_PMID36224396	rs9873496	0.00580092	0.000963	C	T	0.437	1.70232e-09	2200007
Height_PMID36224396	rs2895309	0.00636028	0.000938	C	T	0.461	1.18032e-11	2200007
Height_PMID36224396	rs2399091	0.00638892	0.000939	A	G	0.459	1.02284e-11	2200007
Height_PMID36224396	rs7653570	-0.0073553	0.000956	C	T	0.449	1.46841e-14	2200007
Height_PMID36224396	rs4461450	0.00679047	0.000953	G	T	0.474	1.03538e-12	2200007
Height_PMID36224396	rs10933848	-0.00337155	0.000966	A	G	0.428	0.00048074	2200007
Height_PMID36224396	rs17177483	-0.00328458	0.000962	C	T	0.429	0.000641481	2200007
Height_PMID36224396	rs12631681	-0.00329909	0.000966	G	A	0.437	0.000639468	2200007
Height_PMID36224396	rs12631735	-0.00328348	0.000966	G	A	0.437	0.000676703	2200007
Height_PMID36224396	rs16852439	-0.00324731	0.000946	C	T	0.512	0.000599611	2200007
Height_PMID36224396	rs11707303	-0.00323965	0.000965	C	T	0.437	0.000786826	2200007
Height_PMID36224396	rs17177903	-0.00322626	0.000958	C	T	0.437	0.000753774	2200007
Height_PMID36224396	rs6777538	-0.00300677	0.000946	C	T	0.434	0.00147285	2200007
Height_PMID36224396	rs16852450	-0.00307732	0.000946	C	T	0.441	0.00114655	2200007
Height_PMID36224396	rs4894850	0.00502314	0.00117	C	T	0.212	1.81351e-05	2200007
Height_PMID36224396	rs1445059	-0.00341766	0.001	G	A	0.666	0.000670583	2200007
Height_PMID36224396	rs7632114	0.00498558	0.00149	C	T	0.108	0.00083426	2200007
Height_PMID36224396	rs1881309	0.00363206	0.0011	G	A	0.258	0.000981064	2200007
Height_PMID36224396	rs1528303	0.00483559	0.00127	A	G	0.178	0.000140636	2200007
Height_PMID36224396	rs6782559	0.00312524	0.000959	T	C	0.45	0.00112162	2200007
Height_PMID36224396	rs709563	-0.00333613	0.000962	T	C	0.535	0.00052163	2200007
Height_PMID36224396	rs4855751	-0.00501913	0.00116	T	G	0.694	1.50833e-05	2200007
Height_PMID36224396	rs6809605	-0.00359227	0.00113	G	A	0.234	0.00142711	2200007
Height_PMID36224396	rs10511261	-0.00368146	0.000985	A	C	0.436	0.000186017	2200007
Height_PMID36224396	rs17202946	-0.0106783	0.00107	A	G	0.268	1.84262e-23	2200007
Height_PMID36224396	rs1040194	0.00625319	0.00142	A	G	0.139	1.09659e-05	2200007
Height_PMID36224396	rs1516825	-0.010441	0.000999	T	C	0.639	1.46429e-25	2200007
Height_PMID36224396	rs674217	-0.00687234	0.00198	G	A	0.937	0.000525203	2200007
Height_PMID36224396	rs664595	-0.00916198	0.00142	T	C	0.87	1.19208e-10	2200007
Height_PMID36224396	rs10513196	-0.00441839	0.0012	A	G	0.198	0.000235539	2200007
Height_PMID36224396	rs9877739	-0.00917402	0.00136	G	T	0.154	1.54803e-11	2200007
Height_PMID36224396	rs9842211	-0.00915369	0.00136	A	G	0.144	1.54252e-11	2200007
Height_PMID36224396	rs7639292	-0.00927947	0.00138	T	C	0.14	1.70979e-11	2200007
Height_PMID36224396	rs16853678	0.00445592	0.00127	C	T	0.164	0.000433164	2200007
Height_PMID36224396	rs16853679	0.00451227	0.00127	A	C	0.163	0.000376456	2200007
Height_PMID36224396	rs602959	0.00663694	0.00098	T	C	0.543	1.29345e-11	2200007
Height_PMID36224396	rs9856673	-0.00932213	0.00138	T	G	0.14	1.51113e-11	2200007
Height_PMID36224396	rs631400	0.00402896	0.00104	T	C	0.37	0.000105407	2200007
Height_PMID36224396	rs16853734	0.00454261	0.00122	A	T	0.175	0.000207712	2200007
Height_PMID36224396	rs16853756	0.00575579	0.0012	G	A	0.187	1.47354e-06	2200007
Height_PMID36224396	rs193038	0.0061267	0.00109	T	C	0.342	1.83186e-08	2200007
Height_PMID36224396	rs6782394	-0.00731898	0.000991	G	A	0.417	1.49662e-13	2200007
Height_PMID36224396	rs9875732	-0.00693946	0.00103	C	T	0.309	1.68768e-11	2200007
Height_PMID36224396	rs1403774	0.00482147	0.00101	G	T	0.413	1.7376e-06	2200007
Height_PMID36224396	rs10212337	-0.00755583	0.00145	C	G	0.132	1.84178e-07	2200007
Height_PMID36224396	rs9839178	0.00432018	0.000982	C	T	0.509	1.08917e-05	2200007
Height_PMID36224396	rs12330842	-0.00793777	0.00141	C	T	0.14	1.81043e-08	2200007
Height_PMID36224396	rs9813554	-0.00753675	0.00142	A	C	0.126	1.21004e-07	2200007
Height_PMID36224396	rs9843695	-0.00378885	0.00107	A	G	0.272	0.000413998	2200007
Height_PMID36224396	rs17813802	-0.0044207	0.00121	A	G	0.208	0.000268246	2200007
Height_PMID36224396	rs6797873	-0.00434383	0.00136	A	G	0.257	0.00138453	2200007
Height_PMID36224396	rs709521	0.00362897	0.00101	T	C	0.667	0.000335626	2200007
Height_PMID36224396	rs6778247	0.0068799	0.00202	A	G	0.0671	0.000649841	2200007
Height_PMID36224396	rs11707678	0.00370141	0.00102	G	A	0.639	0.000278826	2200007
Height_PMID36224396	rs1700452	0.00337351	0.00101	C	A	0.665	0.000810219	2200007
Height_PMID36224396	rs3910485	-0.0075961	0.00134	G	A	0.147	1.30544e-08	2200007
Height_PMID36224396	rs1700456	0.00334437	0.00101	T	C	0.659	0.000906877	2200007
Height_PMID36224396	rs1437237	0.00381394	0.000989	T	A	0.6	0.00011436	2200007
Height_PMID36224396	rs12638978	0.00373523	0.000989	A	G	0.603	0.000159125	2200007
Height_PMID36224396	rs1437236	0.00467132	0.00134	A	C	0.142	0.000499703	2200007
Height_PMID36224396	rs6437758	0.00354028	0.00099	G	T	0.607	0.000347834	2200007
Height_PMID36224396	rs7650758	0.00428626	0.00135	G	A	0.141	0.00149679	2200007
Height_PMID36224396	rs4431105	0.00358784	0.000992	C	T	0.609	0.000298236	2200007
Height_PMID36224396	rs7632081	0.00374987	0.00101	T	G	0.567	0.000191062	2200007
Height_PMID36224396	rs709498	0.00340044	0.001	G	A	0.609	0.000714791	2200007
Height_PMID36224396	rs9860959	0.00430402	0.000982	C	T	0.585	1.17515e-05	2200007
Height_PMID36224396	rs12494209	0.00431817	0.000982	C	T	0.585	1.09904e-05	2200007
Height_PMID36224396	rs2116692	0.00423924	0.000982	A	T	0.585	1.59001e-05	2200007
Height_PMID36224396	rs7635040	-0.00627686	0.00162	C	T	0.094	0.000108133	2200007
Height_PMID36224396	rs2290600	-0.00361458	0.000965	C	A	0.451	0.00017953	2200007
Height_PMID36224396	rs6768228	0.00391404	0.00103	G	A	0.321	0.000151878	2200007
Height_PMID36224396	rs1456721	-0.00317516	0.000997	T	C	0.581	0.00145225	2200007
Height_PMID36224396	rs9810676	-0.00361709	0.000953	T	C	0.514	0.00014852	2200007
Height_PMID36224396	rs12186052	0.00423951	0.0011	C	T	0.254	0.00011075	2200007
Height_PMID36224396	rs3900940	0.00421619	0.00109	C	T	0.255	0.000117907	2200007
Height_PMID36224396	rs11917965	0.00388957	0.00103	C	A	0.328	0.000158658	2200007
Height_PMID36224396	rs3843872	0.00374115	0.00111	G	C	0.246	0.000748873	2200007
Height_PMID36224396	rs1454196	0.003138	0.000953	C	T	0.484	0.000988346	2200007
Height_PMID36224396	rs959377	-0.00346312	0.00104	A	G	0.307	0.000894723	2200007
Height_PMID36224396	rs7638951	0.00311709	0.000955	C	G	0.478	0.00109886	2200007
Height_PMID36224396	rs6784002	0.00320708	0.000953	G	A	0.48	0.00076175	2200007
Height_PMID36224396	rs10511272	0.00366237	0.00111	T	C	0.254	0.000928131	2200007
Height_PMID36224396	rs1563169	0.0037249	0.0011	T	A	0.254	0.000721486	2200007
Height_PMID36224396	rs13059124	0.00382428	0.00111	T	C	0.275	0.000558079	2200007
Height_PMID36224396	rs3902849	0.00396371	0.00111	C	T	0.247	0.000359067	2200007
Height_PMID36224396	rs9815057	-0.00419157	0.00127	T	C	0.175	0.000997963	2200007
Height_PMID36224396	rs9878093	-0.00407906	0.00127	C	A	0.183	0.00133394	2200007
Height_PMID36224396	rs9879812	-0.00374999	0.00107	C	T	0.275	0.00048552	2200007
Height_PMID36224396	rs4855701	0.00442581	0.00134	G	T	0.854	0.000936588	2200007
Height_PMID36224396	rs13070218	0.00772183	0.00136	A	C	0.153	1.26323e-08	2200007
Height_PMID36224396	rs605172	0.00363442	0.000969	A	G	0.457	0.000177068	2200007
Height_PMID36224396	rs2712990	-0.00557588	0.00157	G	A	0.128	0.00038256	2200007
Height_PMID36224396	rs2399308	-0.00558438	0.00157	A	T	0.127	0.000373917	2200007
Height_PMID36224396	rs6802410	0.00568784	0.00157	T	C	0.872	0.000293593	2200007
Height_PMID36224396	rs4381975	0.00571788	0.00157	T	C	0.872	0.000271956	2200007
Height_PMID36224396	rs3995971	0.00578577	0.00157	C	T	0.872	0.000227491	2200007
Height_PMID36224396	rs4603984	0.00579233	0.00157	C	A	0.872	0.000223491	2200007
Height_PMID36224396	rs12634945	0.00576396	0.00156	C	T	0.877	0.000228362	2200007
Height_PMID36224396	rs6790478	0.00571768	0.00157	G	A	0.877	0.000259746	2200007
Height_PMID36224396	rs11707827	0.00554782	0.00151	T	C	0.847	0.000249024	2200007
Height_PMID36224396	rs12631877	0.00548611	0.00151	A	G	0.848	0.000289552	2200007
Height_PMID36224396	rs11713100	0.00553306	0.00151	T	C	0.848	0.000257093	2200007
Height_PMID36224396	rs12497836	-0.00689916	0.00181	C	A	0.0895	0.000133571	2200007
Height_PMID36224396	rs9855559	-0.00691942	0.00181	G	C	0.089	0.000129834	2200007
Height_PMID36224396	rs6781863	-0.00650048	0.00175	T	C	0.0912	0.000200726	2200007
Height_PMID36224396	rs11708432	0.0058492	0.00152	T	A	0.844	0.000119041	2200007
Height_PMID36224396	rs7636367	-0.00695587	0.00181	A	G	0.0889	0.000117815	2200007
Height_PMID36224396	rs9818820	-0.00703076	0.00184	A	C	0.0823	0.000131812	2200007
Height_PMID36224396	rs1512522	0.00631006	0.00146	G	A	0.839	1.56482e-05	2200007
Height_PMID36224396	rs7637105	-0.00324427	0.000968	G	A	0.456	0.000807387	2200007
Height_PMID36224396	rs1473828	0.00327564	0.00097	T	C	0.54	0.000728469	2200007
Height_PMID36224396	rs4395426	0.00322294	0.000974	C	T	0.538	0.000933223	2200007
Height_PMID36224396	rs4682014	0.00339665	0.000973	C	T	0.541	0.000484541	2200007
Height_PMID36224396	rs9847648	0.00328267	0.000961	A	G	0.533	0.00063481	2200007
Height_PMID36224396	rs6773846	0.00331022	0.000961	C	A	0.533	0.000571187	2200007
Height_PMID36224396	rs1903678	0.00331637	0.000957	C	A	0.533	0.000527859	2200007
Height_PMID36224396	rs1462313	0.00619343	0.00189	C	A	0.932	0.0010515	2200007
Height_PMID36224396	rs1156777	0.00368764	0.000954	T	C	0.538	0.00011137	2200007
Height_PMID36224396	rs1462303	0.00351478	0.000961	T	C	0.532	0.000255119	2200007
Height_PMID36224396	rs4610259	0.00365908	0.000958	A	G	0.565	0.000134386	2200007
Height_PMID36224396	rs6805801	0.00460253	0.00128	T	A	0.562	0.000310157	2200007
Height_PMID36224396	rs1350930	-0.00645043	0.00196	T	C	0.919	0.00101595	2200007
Height_PMID36224396	rs1542513	-0.00665086	0.00195	A	T	0.918	0.000651413	2200007
Height_PMID36224396	rs7647593	-0.00543308	0.00144	C	T	0.821	0.000153149	2200007
Height_PMID36224396	rs6809948	-0.00680547	0.00194	T	C	0.913	0.000453891	2200007
Height_PMID36224396	rs13093547	-0.00544056	0.00143	C	T	0.82	0.000143984	2200007
Height_PMID36224396	rs1381831	-0.00414385	0.00112	A	C	0.681	0.000203376	2200007
Height_PMID36224396	rs10049325	-0.00667045	0.00139	A	C	0.813	1.69069e-06	2200007
Height_PMID36224396	rs1993803	-0.0066538	0.0014	T	A	0.812	1.93653e-06	2200007
Height_PMID36224396	rs7634941	0.0101309	0.00311	T	C	0.0295	0.00110996	2200007
Height_PMID36224396	rs2895378	-0.00521392	0.00119	G	C	0.722	1.14734e-05	2200007
Height_PMID36224396	rs9288918	-0.00820605	0.00213	G	A	0.932	0.000121024	2200007
Height_PMID36224396	rs1477848	-0.0105362	0.00174	G	T	0.904	1.45583e-09	2200007
Height_PMID36224396	rs1477846	-0.0105409	0.00174	T	G	0.904	1.45812e-09	2200007
Height_PMID36224396	rs11929280	0.00759139	0.00196	G	T	0.0808	0.00010655	2200007
Height_PMID36224396	rs6414248	0.00448329	0.00116	G	T	0.316	0.00010704	2200007
Height_PMID36224396	rs7620372	0.00679441	0.00198	C	T	0.0923	0.000612207	2200007
Height_PMID36224396	rs6437962	-0.00607316	0.00167	C	T	0.905	0.000285812	2200007
Height_PMID36224396	rs7372838	0.00423672	0.00126	G	A	0.169	0.000794572	2200007
Height_PMID36224396	rs4682248	-0.00470153	0.00108	A	G	0.745	1.25911e-05	2200007
Height_PMID36224396	rs7432014	-0.00744419	0.00192	T	C	0.929	0.000108983	2200007
Height_PMID36224396	rs997029	0.00563351	0.00106	T	C	0.269	1.18991e-07	2200007
Height_PMID36224396	rs12637512	-0.00350781	0.000953	C	T	0.416	0.00023111	2200007
Height_PMID36224396	rs1873105	-0.00376216	0.001	G	A	0.36	0.000173772	2200007
Height_PMID36224396	rs1489032	0.00386378	0.00116	C	T	0.226	0.000846006	2200007
Height_PMID36224396	rs7624812	0.0037643	0.00117	T	C	0.218	0.00125066	2200007
Height_PMID36224396	rs1489034	0.00373016	0.00116	A	T	0.224	0.00131419	2200007
Height_PMID36224396	rs1844237	-0.00418047	0.00129	T	G	0.846	0.00118665	2200007
Height_PMID36224396	rs1073171	-0.00356791	0.00103	A	G	0.337	0.000532229	2200007
Height_PMID36224396	rs1156884	-0.0035886	0.000971	A	C	0.553	0.000217852	2200007
Height_PMID36224396	rs973208	-0.00407999	0.0012	C	T	0.759	0.000664212	2200007
Height_PMID36224396	rs9843462	0.00446548	0.00127	T	C	0.187	0.00043433	2200007
Height_PMID36224396	rs1391353	0.004302	0.00127	A	C	0.184	0.000725495	2200007
Height_PMID36224396	rs1391354	-0.00388779	0.00119	T	G	0.759	0.00107989	2200007
Height_PMID36224396	rs1909095	0.00497174	0.00131	C	T	0.171	0.000151486	2200007
Height_PMID36224396	rs13433798	0.00449869	0.00136	G	A	0.159	0.000976637	2200007
Height_PMID36224396	rs9868270	0.00455485	0.00131	C	A	0.174	0.000487983	2200007
Height_PMID36224396	rs9828223	0.00457672	0.00136	T	C	0.16	0.000756837	2200007
Height_PMID36224396	rs10470385	0.00464399	0.00136	T	C	0.159	0.000649778	2200007
Height_PMID36224396	rs17423699	-0.00751126	0.00208	A	G	0.0598	0.000300315	2200007
Height_PMID36224396	rs17423838	0.00649498	0.00149	G	A	0.108	1.36703e-05	2200007
Height_PMID36224396	rs13085147	-0.00792685	0.00207	C	A	0.0601	0.000127692	2200007
Height_PMID36224396	rs12632310	0.00355404	0.00109	T	C	0.257	0.00110045	2200007
Height_PMID36224396	rs6438003	0.00351292	0.000957	G	A	0.45	0.000243024	2200007
Height_PMID36224396	rs6800922	0.00451036	0.00123	C	T	0.174	0.00024506	2200007
Height_PMID36224396	rs9858228	0.0045533	0.00123	A	G	0.174	0.000215843	2200007
Height_PMID36224396	rs9862472	0.0044703	0.00123	A	G	0.174	0.000280872	2200007
Height_PMID36224396	rs6787278	0.00440201	0.00121	A	G	0.192	0.000269974	2200007
Height_PMID36224396	rs6789977	0.00435447	0.00121	A	G	0.191	0.000321212	2200007
Height_PMID36224396	rs4349472	0.00689946	0.002	T	C	0.935	0.000565097	2200007
Height_PMID36224396	rs7614433	0.00423428	0.00122	G	T	0.18	0.000523299	2200007
Height_PMID36224396	rs4429600	0.00687289	0.002	G	A	0.935	0.000600129	2200007
Height_PMID36224396	rs6438013	0.00349011	0.00099	T	G	0.364	0.00042441	2200007
Height_PMID36224396	rs9840340	0.00353299	0.000991	G	C	0.364	0.000361427	2200007
Height_PMID36224396	rs9811721	-0.00454302	0.00106	C	T	0.687	1.81501e-05	2200007
Height_PMID36224396	rs9816926	-0.00383112	0.00102	C	T	0.671	0.000171195	2200007
Height_PMID36224396	rs9857092	0.00562234	0.00146	T	C	0.126	0.000118987	2200007
Height_PMID36224396	rs1282936	0.00600905	0.0018	A	C	0.92	0.000867278	2200007
Height_PMID36224396	rs1587456	0.0062445	0.00163	C	T	0.102	0.000127728	2200007
Height_PMID36224396	rs7645666	0.0033748	0.000995	A	G	0.331	0.000691847	2200007
Height_PMID36224396	rs2399399	0.00513855	0.00149	A	G	0.889	0.000549294	2200007
Height_PMID36224396	rs951660	0.00524725	0.0015	C	A	0.891	0.000451738	2200007
Height_PMID36224396	rs867681	0.00341294	0.000995	G	A	0.33	0.000599678	2200007
Height_PMID36224396	rs6779756	0.00497926	0.00149	T	C	0.889	0.000811612	2200007
Height_PMID36224396	rs937551	0.00478182	0.00149	T	G	0.891	0.00137969	2200007
Height_PMID36224396	rs712507	-0.00341964	0.000994	C	T	0.667	0.000581596	2200007
Height_PMID36224396	rs9876491	0.00698643	0.00161	T	C	0.104	1.36281e-05	2200007
Height_PMID36224396	rs10511302	-0.00421226	0.000954	C	T	0.43	1.01029e-05	2200007
Height_PMID36224396	rs4682326	0.00591872	0.00105	G	A	0.276	1.89696e-08	2200007
Height_PMID36224396	rs1994731	-0.00414417	0.000955	G	A	0.428	1.42554e-05	2200007
Height_PMID36224396	rs2895388	-0.00375758	0.00118	G	A	0.189	0.00151511	2200007
Height_PMID36224396	rs3749306	-0.0038753	0.00118	T	C	0.189	0.00105602	2200007
Height_PMID36224396	rs9818467	-0.00387101	0.00118	A	G	0.189	0.00106666	2200007
Height_PMID36224396	rs9855924	-0.00385236	0.00118	C	A	0.189	0.00112767	2200007
Height_PMID36224396	rs9856271	-0.00387029	0.00118	G	A	0.189	0.00106877	2200007
Height_PMID36224396	rs2289598	-0.00386771	0.00118	C	T	0.189	0.00107813	2200007
Height_PMID36224396	rs3804763	-0.00417752	0.00118	C	T	0.192	0.000386656	2200007
Height_PMID36224396	rs16859018	0.00499633	0.00157	G	A	0.109	0.0014634	2200007
Height_PMID36224396	rs6795440	-0.00415338	0.00117	G	T	0.193	0.000407879	2200007
Height_PMID36224396	rs17429033	-0.00643026	0.00198	G	A	0.0635	0.00116617	2200007
Height_PMID36224396	rs1127853	-0.00424604	0.00118	G	A	0.191	0.000314792	2200007
Height_PMID36224396	rs4682327	0.00444209	0.0012	A	G	0.211	0.000215948	2200007
Height_PMID36224396	rs10511303	-0.00413078	0.00118	A	G	0.192	0.000445017	2200007
Height_PMID36224396	rs10511304	0.00415034	0.0013	A	G	0.163	0.00146131	2200007
Height_PMID36224396	rs732686	0.00559769	0.00131	G	A	0.158	1.83856e-05	2200007
Height_PMID36224396	rs1492489	0.00403869	0.00118	G	A	0.202	0.00064852	2200007
Height_PMID36224396	rs1317244	-0.00335368	0.000972	A	G	0.357	0.000559959	2200007
Height_PMID36224396	rs4682103	-0.00338931	0.000956	G	A	0.585	0.000394504	2200007
Height_PMID36224396	rs10511311	0.00332825	0.00101	T	A	0.317	0.000971725	2200007
Height_PMID36224396	rs9881834	-0.00337596	0.000972	C	T	0.356	0.000516846	2200007
Height_PMID36224396	rs2399416	0.00352101	0.00101	A	G	0.317	0.000479692	2200007
Height_PMID36224396	rs7647411	0.0033676	0.00101	T	C	0.316	0.000836206	2200007
Height_PMID36224396	rs2272022	0.0034417	0.00101	A	C	0.316	0.000638483	2200007
Height_PMID36224396	rs13098589	0.00341127	0.00101	T	C	0.316	0.000719059	2200007
Height_PMID36224396	rs7612748	-0.00355049	0.00111	T	C	0.252	0.00132746	2200007
Height_PMID36224396	rs2399419	-0.00354651	0.00111	T	C	0.248	0.00135466	2200007
Height_PMID36224396	rs11720514	-0.00439803	0.00121	C	A	0.202	0.000263557	2200007
Height_PMID36224396	rs9870432	-0.00302259	0.000941	C	A	0.511	0.00131482	2200007
Height_PMID36224396	rs4682418	-0.00300522	0.000942	G	T	0.51	0.00141668	2200007
Height_PMID36224396	rs9288955	0.00300781	0.000942	T	C	0.487	0.00140065	2200007
Height_PMID36224396	rs1388443	-0.00309188	0.000959	C	A	0.506	0.00126799	2200007
Height_PMID36224396	rs3843367	0.0154052	0.00463	T	C	0.968	0.000867729	2200007
Height_PMID36224396	rs16859897	0.0189805	0.00268	G	A	0.062	1.36814e-12	2200007
Height_PMID36224396	rs6438087	-0.00432744	0.00101	A	G	0.662	1.891e-05	2200007
Height_PMID36224396	rs16859916	0.0151978	0.00236	T	C	0.0759	1.27519e-10	2200007
Height_PMID36224396	rs11927615	0.00785118	0.00102	A	C	0.317	1.03746e-14	2200007
Height_PMID36224396	rs6793555	-0.00687345	0.000977	G	A	0.606	1.98854e-12	2200007
Height_PMID36224396	rs820572	-0.0174308	0.00514	C	T	0.0201	0.000702946	2200007
Height_PMID36224396	rs820544	0.00626671	0.000984	C	T	0.381	1.87182e-10	2200007
Height_PMID36224396	rs1249929	-0.00694669	0.00122	A	G	0.637	1.38475e-08	2200007
Height_PMID36224396	rs7621216	-0.00501612	0.000953	G	A	0.509	1.41729e-07	2200007
Height_PMID36224396	rs9850350	-0.00511209	0.00096	G	A	0.464	1.00084e-07	2200007
Height_PMID36224396	rs6775807	-0.00817163	0.0019	C	T	0.935	1.62431e-05	2200007
Height_PMID36224396	rs877004	0.00472973	0.000989	T	G	0.386	1.71766e-06	2200007
Height_PMID36224396	rs4682430	0.00470284	0.000989	T	A	0.391	1.97571e-06	2200007
Height_PMID36224396	rs11918522	0.00471911	0.00124	A	G	0.173	0.000150342	2200007
Height_PMID36224396	rs6787688	-0.00513461	0.000965	A	T	0.419	1.03315e-07	2200007
Height_PMID36224396	rs10804505	-0.00388696	0.000999	T	C	0.355	0.000100335	2200007
Height_PMID36224396	rs9826834	-0.0038433	0.00101	G	A	0.344	0.000142626	2200007
Height_PMID36224396	rs2399441	-0.00379455	0.000996	C	T	0.381	0.000139647	2200007
Height_PMID36224396	rs11714354	-0.00350732	0.000988	C	T	0.361	0.000384212	2200007
Height_PMID36224396	rs4682123	0.00502755	0.00133	G	A	0.153	0.0001503	2200007
Height_PMID36224396	rs4682124	0.00419769	0.00127	G	C	0.177	0.000990718	2200007
Height_PMID36224396	rs9852286	-0.00321795	0.000992	T	C	0.357	0.00117613	2200007
Height_PMID36224396	rs6795428	-0.00320297	0.000992	A	C	0.357	0.00123751	2200007
Height_PMID36224396	rs9858931	-0.00336651	0.000995	A	C	0.352	0.000719387	2200007
Height_PMID36224396	rs7609699	-0.00358612	0.00102	C	T	0.317	0.000447601	2200007
Height_PMID36224396	rs9863580	-0.00339255	0.000996	G	A	0.352	0.000654855	2200007
Height_PMID36224396	rs6802964	0.00471951	0.00132	G	A	0.155	0.000363236	2200007
Height_PMID36224396	rs16860242	0.00523146	0.00158	C	A	0.102	0.000945016	2200007
Height_PMID36224396	rs7432373	0.00379025	0.00108	T	C	0.267	0.000460823	2200007
Height_PMID36224396	rs12495569	-0.00322991	0.00101	A	G	0.669	0.00145207	2200007
Height_PMID36224396	rs2613958	-0.0047507	0.0011	C	T	0.231	1.64435e-05	2200007
Height_PMID36224396	rs1797626	0.0156971	0.000982	T	C	0.385	1.43652e-57	2200007
Height_PMID36224396	rs13071497	0.0140908	0.00106	G	A	0.272	1.59416e-40	2200007
Height_PMID36224396	rs3995932	-0.0116828	0.00104	A	G	0.294	1.7046e-29	2200007
Height_PMID36224396	rs1795174	0.00460139	0.00126	G	A	0.837	0.000269071	2200007
Height_PMID36224396	rs10511319	-0.0158368	0.00129	C	T	0.163	1.00813e-34	2200007
Height_PMID36224396	rs2951464	0.00457834	0.00126	A	G	0.837	0.000273904	2200007
Height_PMID36224396	rs1797616	0.00458506	0.00126	G	A	0.837	0.00026999	2200007
Height_PMID36224396	rs2700204	-0.00766056	0.000955	T	C	0.439	1.01898e-15	2200007
Height_PMID36224396	rs7617193	0.0146792	0.000943	C	T	0.524	1.38333e-54	2200007
Height_PMID36224396	rs4528911	0.0155003	0.00115	T	C	0.788	1.45225e-41	2200007
Height_PMID36224396	rs3995917	0.0148334	0.000943	A	G	0.523	1.05451e-55	2200007
Height_PMID36224396	rs16860542	-0.00440378	0.00132	C	T	0.145	0.000846054	2200007
Height_PMID36224396	rs2613964	0.01263	0.000973	G	A	0.64	1.66082e-38	2200007
Height_PMID36224396	rs3732812	0.0152824	0.00115	T	C	0.786	1.52416e-40	2200007
Height_PMID36224396	rs12630715	-0.0119573	0.00108	C	T	0.245	1.86201e-28	2200007
Height_PMID36224396	rs13086367	-0.00918521	0.00119	G	A	0.419	1.23298e-14	2200007
Height_PMID36224396	rs1499901	-0.0069711	0.00124	T	C	0.684	1.80348e-08	2200007
Height_PMID36224396	rs904626	0.00508855	0.00137	T	C	0.854	0.000200611	2200007
Height_PMID36224396	rs931701	-0.0110462	0.00212	T	C	0.114	1.86713e-07	2200007
Height_PMID36224396	rs1027550	-0.00575537	0.00108	G	C	0.353	1.06002e-07	2200007
Height_PMID36224396	rs2201971	-0.00916754	0.00111	A	G	0.268	1.84677e-16	2200007
Height_PMID36224396	rs12492273	-0.0147307	0.00118	A	C	0.223	1.11315e-35	2200007
Height_PMID36224396	rs7614288	0.0138329	0.00215	T	A	0.0503	1.14947e-10	2200007
Height_PMID36224396	rs1875111	-0.00744396	0.00106	C	T	0.306	1.79758e-12	2200007
Height_PMID36224396	rs12631733	-0.0152247	0.00122	T	C	0.212	1.21475e-35	2200007
Height_PMID36224396	rs11710894	-0.015195	0.00118	T	C	0.225	1.04544e-37	2200007
Height_PMID36224396	rs13093350	0.00414235	0.00124	T	C	0.168	0.000856936	2200007
Height_PMID36224396	rs3856718	-0.0156578	0.00119	A	G	0.223	1.10329e-39	2200007
Height_PMID36224396	rs3846046	-0.0156664	0.00119	A	G	0.223	1.01223e-39	2200007
Height_PMID36224396	rs3814401	0.0147183	0.00218	A	G	0.0468	1.44077e-11	2200007
Height_PMID36224396	rs3856720	-0.0157223	0.00119	C	T	0.221	1.10942e-39	2200007
Height_PMID36224396	rs11919134	-0.00985086	0.00112	A	G	0.259	1.18226e-18	2200007
Height_PMID36224396	rs2291905	-0.00380848	0.00115	C	T	0.789	0.000942454	2200007
Height_PMID36224396	rs2270781	-0.0105306	0.00116	A	G	0.227	1.11092e-19	2200007
Height_PMID36224396	rs9844111	-0.0089762	0.00112	G	A	0.248	1.19802e-15	2200007
Height_PMID36224396	rs6438140	-0.0051459	0.000968	C	A	0.496	1.04493e-07	2200007
Height_PMID36224396	rs16860868	-0.0106543	0.00118	C	G	0.225	1.28643e-19	2200007
Height_PMID36224396	rs6438144	-0.00501117	0.000961	T	C	0.494	1.86359e-07	2200007
Height_PMID36224396	rs12635786	-0.0082508	0.00107	C	A	0.302	1.19307e-14	2200007
Height_PMID36224396	rs10934229	-0.0102973	0.00117	C	T	0.226	1.00973e-18	2200007
Height_PMID36224396	rs2291413	-0.00816859	0.00111	A	T	0.26	1.90353e-13	2200007
Height_PMID36224396	rs6775574	-0.00548136	0.000974	G	T	0.503	1.82896e-08	2200007
Height_PMID36224396	rs1513287	0.00317972	0.000985	A	G	0.59	0.00124271	2200007
Height_PMID36224396	rs13074313	0.00485139	0.00126	A	C	0.163	0.00011425	2200007
Height_PMID36224396	rs2271495	-0.00950284	0.00119	C	T	0.236	1.66567e-15	2200007
Height_PMID36224396	rs13092825	0.00480592	0.00125	C	T	0.165	0.000116399	2200007
Height_PMID36224396	rs2271493	-0.00771723	0.00113	A	G	0.262	1.01098e-11	2200007
Height_PMID36224396	rs6787745	-0.00310295	0.000963	C	T	0.437	0.00127272	2200007
Height_PMID36224396	rs7625916	0.00406916	0.0012	G	A	0.187	0.000682077	2200007
Height_PMID36224396	rs1567778	0.00465398	0.00127	T	C	0.327	0.000247873	2200007
Height_PMID36224396	rs2247225	0.00726881	0.00208	T	C	0.0514	0.000472122	2200007
Height_PMID36224396	rs2712341	-0.00360433	0.000992	C	A	0.368	0.000278087	2200007
Height_PMID36224396	rs6802486	-0.00313536	0.000978	G	A	0.368	0.00134472	2200007
Height_PMID36224396	rs3732786	-0.00336117	0.000968	G	A	0.382	0.00051711	2200007
Height_PMID36224396	rs1386478	-0.00372676	0.00107	G	A	0.274	0.000487026	2200007
Height_PMID36224396	rs11926807	-0.00407091	0.00106	T	G	0.269	0.000123867	2200007
Height_PMID36224396	rs324556	-0.00371338	0.00104	T	G	0.294	0.000376289	2200007
Height_PMID36224396	rs2242316	-0.00412427	0.00106	G	T	0.266	0.000102809	2200007
Height_PMID36224396	rs7631864	-0.00383324	0.00105	A	G	0.272	0.000270242	2200007
Height_PMID36224396	rs7620955	0.00340301	0.00104	C	A	0.715	0.00110693	2200007
Height_PMID36224396	rs2062834	-0.0031339	0.000943	G	A	0.553	0.000884946	2200007
Height_PMID36224396	rs6438191	-0.00501551	0.000963	T	C	0.637	1.93407e-07	2200007
Height_PMID36224396	rs13319989	0.00542496	0.00102	G	A	0.656	1.15728e-07	2200007
Height_PMID36224396	rs1316642	0.00601866	0.000992	A	G	0.388	1.2865e-09	2200007
Height_PMID36224396	rs10934262	0.00841839	0.00243	T	C	0.0386	0.000522752	2200007
Height_PMID36224396	rs9851950	0.00719234	0.000973	G	T	0.539	1.45546e-13	2200007
Height_PMID36224396	rs2722015	-0.00670567	0.000994	T	C	0.363	1.53361e-11	2200007
Height_PMID36224396	rs9871676	0.00594076	0.000981	A	C	0.612	1.39565e-09	2200007
Height_PMID36224396	rs9846724	-0.00852684	0.000998	C	T	0.35	1.26911e-17	2200007
Height_PMID36224396	rs13084997	-0.00856367	0.000999	A	G	0.348	1.01728e-17	2200007
Height_PMID36224396	rs6781403	0.00896071	0.00122	T	C	0.279	1.78187e-13	2200007
Height_PMID36224396	rs1521067	0.00450887	0.00094	C	T	0.49	1.62134e-06	2200007
Height_PMID36224396	rs10439990	0.00468812	0.000962	C	T	0.427	1.10775e-06	2200007
Height_PMID36224396	rs16822606	-0.00452455	0.00139	G	A	0.136	0.00113882	2200007
Height_PMID36224396	rs6778079	-0.00458121	0.00139	C	T	0.136	0.00100116	2200007
Height_PMID36224396	rs2733399	0.00422363	0.00132	T	C	0.679	0.00140614	2200007
Height_PMID36224396	rs6787896	0.0050487	0.00141	C	T	0.851	0.000343164	2200007
Height_PMID36224396	rs13091312	0.00335236	0.00105	T	C	0.671	0.00140351	2200007
Height_PMID36224396	rs2722019	-0.00363248	0.00105	G	A	0.293	0.000574035	2200007
Height_PMID36224396	rs10934274	-0.00364261	0.00113	G	A	0.231	0.00130619	2200007
Height_PMID36224396	rs6438208	-0.00446708	0.00128	A	G	0.341	0.000475836	2200007
Height_PMID36224396	rs9883949	-0.00906829	0.00151	C	T	0.126	1.92242e-09	2200007
Height_PMID36224396	rs7647708	-0.00839536	0.00148	A	G	0.137	1.42116e-08	2200007
Height_PMID36224396	rs11921658	-0.00939565	0.00114	C	T	0.246	1.6924e-16	2200007
Height_PMID36224396	rs6765749	-0.0104942	0.00173	A	G	0.0944	1.31452e-09	2200007
Height_PMID36224396	rs17616358	-0.0116591	0.00183	A	T	0.136	1.95244e-10	2200007
Height_PMID36224396	rs1609969	-0.00518409	0.00156	A	G	0.103	0.000917353	2200007
Height_PMID36224396	rs2718425	0.0035714	0.001	A	G	0.643	0.000364984	2200007
Height_PMID36224396	rs7616076	-0.0271516	0.00618	T	A	0.00944	1.11613e-05	2200007
Height_PMID36224396	rs1521261	-0.0152807	0.00123	T	C	0.184	1.15557e-35	2200007
Height_PMID36224396	rs16822875	-0.0216483	0.00216	G	A	0.0516	1.09779e-23	2200007
Height_PMID36224396	rs2684290	0.0139603	0.00124	G	T	0.672	1.71676e-29	2200007
Height_PMID36224396	rs2669902	0.00938855	0.00117	G	A	0.206	1.04799e-15	2200007
Height_PMID36224396	rs6772469	-0.00820138	0.00135	C	A	0.143	1.41335e-09	2200007
Height_PMID36224396	rs16823002	0.0224576	0.00178	C	T	0.0744	1.31633e-36	2200007
Height_PMID36224396	rs3732479	-0.0107431	0.00135	T	G	0.138	1.62208e-15	2200007
Height_PMID36224396	rs9841454	-0.00877076	0.00155	C	G	0.11	1.4767e-08	2200007
Height_PMID36224396	rs9841504	-0.00818028	0.00156	G	C	0.107	1.6194e-07	2200007
Height_PMID36224396	rs16823078	-0.0185443	0.0025	C	T	0.0493	1.08729e-13	2200007
Height_PMID36224396	rs9872833	-0.0177051	0.00264	G	T	0.042	1.99995e-11	2200007
Height_PMID36224396	rs16823084	-0.00743587	0.00171	T	C	0.0973	1.36577e-05	2200007
Height_PMID36224396	rs17681451	0.0256767	0.00185	A	G	0.0668	1.25785e-43	2200007
Height_PMID36224396	rs17619661	0.0256759	0.00186	T	C	0.0669	1.46973e-43	2200007
Height_PMID36224396	rs16823100	0.0129102	0.00264	C	T	0.0328	1.0235e-06	2200007
Height_PMID36224396	rs13072722	0.00449961	0.0013	C	T	0.812	0.000539931	2200007
Height_PMID36224396	rs11713995	0.00647201	0.00174	C	T	0.0846	0.000206547	2200007
Height_PMID36224396	rs2178555	-0.00562717	0.0015	T	C	0.127	0.000173018	2200007
Height_PMID36224396	rs2222855	0.00645881	0.00172	G	T	0.0871	0.000167173	2200007
Height_PMID36224396	rs1274226	0.00799606	0.00108	T	C	0.29	1.22975e-13	2200007
Height_PMID36224396	rs9873528	-0.0146987	0.00154	A	G	0.122	1.13865e-21	2200007
Height_PMID36224396	rs1882289	0.00637869	0.0013	A	G	0.83	1.00727e-06	2200007
Height_PMID36224396	rs9826148	-0.00473438	0.00139	T	C	0.141	0.000652019	2200007
Height_PMID36224396	rs11920398	-0.0203655	0.00145	C	G	0.875	1.18072e-44	2200007
Height_PMID36224396	rs9683251	0.0281163	0.00181	G	T	0.069	1.661e-54	2200007
Height_PMID36224396	rs3732481	0.00624618	0.00172	G	T	0.0859	0.00028005	2200007
Height_PMID36224396	rs9853475	-0.00982821	0.00105	A	G	0.668	1.10808e-20	2200007
Height_PMID36224396	rs16823247	0.00570431	0.0017	G	C	0.0874	0.000805524	2200007
Height_PMID36224396	rs11718235	0.0271903	0.0019	A	C	0.0623	1.21661e-46	2200007
Height_PMID36224396	rs12490319	-0.0192034	0.0013	C	T	0.816	1.34658e-49	2200007
Height_PMID36224396	rs7631715	0.00710081	0.00164	T	C	0.0896	1.57023e-05	2200007
Height_PMID36224396	rs7631872	0.00953985	0.00296	A	G	0.0268	0.00126588	2200007
Height_PMID36224396	rs7650201	0.00912867	0.00207	T	C	0.0891	1.02018e-05	2200007
Height_PMID36224396	rs867666	-0.0136677	0.00111	A	G	0.736	1.21267e-34	2200007
Height_PMID36224396	rs9845450	-0.0261497	0.00193	G	A	0.921	1.2752e-41	2200007
Height_PMID36224396	rs12695310	-0.0085357	0.000998	T	G	0.435	1.16751e-17	2200007
Height_PMID36224396	rs17683975	0.0101099	0.00298	A	G	0.0267	0.000680744	2200007
Height_PMID36224396	rs17627599	0.0152333	0.00318	T	C	0.0219	1.62477e-06	2200007
Height_PMID36224396	rs17627725	0.0152406	0.00318	G	A	0.022	1.58513e-06	2200007
Height_PMID36224396	rs664244	-0.0287912	0.00194	C	T	0.932	1.06669e-49	2200007
Height_PMID36224396	rs41375546	0.0153213	0.00318	G	A	0.0219	1.41245e-06	2200007
Height_PMID36224396	rs680947	-0.0287722	0.00194	A	G	0.932	1.24556e-49	2200007
Height_PMID36224396	rs7635846	-0.0251794	0.0016	A	G	0.883	1.80244e-55	2200007
Height_PMID36224396	rs9832105	-0.0180535	0.00379	A	G	0.0179	1.87137e-06	2200007
Height_PMID36224396	rs17628822	-0.0100286	0.00167	A	G	0.101	1.73551e-09	2200007
Height_PMID36224396	rs10804515	-0.010965	0.0011	G	A	0.67	1.69217e-23	2200007
Height_PMID36224396	rs13433861	-0.0123456	0.00254	A	G	0.0417	1.17889e-06	2200007
Height_PMID36224396	rs9859887	-0.00673571	0.00105	C	T	0.712	1.48855e-10	2200007
Height_PMID36224396	rs6805459	0.00351713	0.00111	G	A	0.297	0.0014658	2200007
Height_PMID36224396	rs7431323	0.00443914	0.00101	G	A	0.318	1.12289e-05	2200007
Height_PMID36224396	rs9821873	0.0067981	0.00212	T	C	0.0522	0.001366	2200007
Height_PMID36224396	rs4075930	-0.00339077	0.00098	A	C	0.551	0.000541355	2200007
Height_PMID36224396	rs6438258	-0.00411409	0.00107	A	C	0.739	0.000113326	2200007
Height_PMID36224396	rs9873283	-0.00503737	0.00105	C	G	0.719	1.46351e-06	2200007
Height_PMID36224396	rs9871040	0.003482	0.00101	C	A	0.654	0.000542802	2200007
Height_PMID36224396	rs937543	0.0033762	0.00101	A	G	0.653	0.00080349	2200007
Height_PMID36224396	rs1499952	0.00343697	0.00101	T	A	0.653	0.000645011	2200007
Height_PMID36224396	rs4831188	0.00348769	0.00101	C	T	0.654	0.000555705	2200007
Height_PMID36224396	rs1846607	0.00346516	0.00101	A	C	0.654	0.000605584	2200007
Height_PMID36224396	rs9883922	0.00358937	0.00099	C	T	0.608	0.000288141	2200007
Height_PMID36224396	rs11712245	0.00353671	0.000985	G	A	0.608	0.000329224	2200007
Height_PMID36224396	rs1553213	0.00319491	0.000971	A	C	0.434	0.00100368	2200007
Height_PMID36224396	rs1499945	0.00314186	0.000971	T	G	0.433	0.00120972	2200007
Height_PMID36224396	rs6785900	0.00576598	0.00178	G	A	0.137	0.00122981	2200007
Height_PMID36224396	rs6795687	0.00497007	0.00115	T	C	0.242	1.48356e-05	2200007
Height_PMID36224396	rs4358295	0.0042928	0.00129	T	C	0.178	0.000868817	2200007
Height_PMID36224396	rs6782517	0.0045943	0.00125	C	T	0.182	0.000241558	2200007
Height_PMID36224396	rs2164930	-0.0035227	0.00103	A	G	0.684	0.000659525	2200007
Height_PMID36224396	rs1837208	-0.00358517	0.00107	G	A	0.722	0.000777796	2200007
Height_PMID36224396	rs1949450	-0.00679908	0.00198	C	T	0.0691	0.000589112	2200007
Height_PMID36224396	rs16825309	-0.00786605	0.00232	A	C	0.0769	0.000711517	2200007
Height_PMID36224396	rs16825315	-0.00716201	0.00194	C	T	0.073	0.000218497	2200007
Height_PMID36224396	rs16825340	-0.0068619	0.00199	C	A	0.0684	0.000554355	2200007
Height_PMID36224396	rs6438347	0.00370006	0.00112	G	A	0.222	0.000989394	2200007
Height_PMID36224396	rs12637999	0.00369662	0.00112	T	G	0.228	0.00100923	2200007
Height_PMID36224396	rs1851243	0.00352531	0.000942	A	G	0.553	0.00018109	2200007
Height_PMID36224396	rs16826010	-0.0137846	0.00403	T	C	0.0179	0.000623891	2200007
Height_PMID36224396	rs16826020	-0.0134081	0.00398	G	C	0.0187	0.000764452	2200007
Height_PMID36224396	rs1462845	0.00339389	0.000984	C	T	0.404	0.000560432	2200007
Height_PMID36224396	rs1237324	0.00336779	0.001	A	G	0.404	0.000768479	2200007
Height_PMID36224396	rs9837013	-0.0035977	0.00095	A	T	0.447	0.000152294	2200007
Height_PMID36224396	rs10511370	-0.00678049	0.0013	T	C	0.161	1.95196e-07	2200007
Height_PMID36224396	rs6809420	-0.00444627	0.00125	G	T	0.833	0.000393292	2200007
Height_PMID36224396	rs4687991	-0.00417331	0.000969	A	G	0.566	1.65152e-05	2200007
Height_PMID36224396	rs4687862	-0.00407482	0.00114	T	G	0.22	0.000353568	2200007
Height_PMID36224396	rs4687864	-0.00406629	0.00114	G	A	0.22	0.000360786	2200007
Height_PMID36224396	rs4320082	-0.00703435	0.000993	C	A	0.64	1.43345e-12	2200007
Height_PMID36224396	rs4499636	-0.00413284	0.00114	T	C	0.22	0.000291702	2200007
Height_PMID36224396	rs4610260	-0.00659012	0.00109	A	G	0.261	1.57793e-09	2200007
Height_PMID36224396	rs6769449	-0.00767111	0.000959	C	T	0.531	1.2714e-15	2200007
Height_PMID36224396	rs4282091	-0.00655153	0.00109	G	A	0.26	1.96817e-09	2200007
Height_PMID36224396	rs9845897	-0.00592254	0.00122	C	T	0.183	1.3039e-06	2200007
Height_PMID36224396	rs9864015	-0.00594394	0.00122	G	A	0.183	1.19249e-06	2200007
Height_PMID36224396	rs7430635	-0.0064063	0.00122	G	T	0.178	1.58122e-07	2200007
Height_PMID36224396	rs6438420	0.00702185	0.00192	C	T	0.919	0.000247609	2200007
Height_PMID36224396	rs4688063	0.00624942	0.00188	C	A	0.915	0.0008951	2200007
Height_PMID36224396	rs4688064	-0.00796127	0.00113	T	C	0.231	1.51446e-12	2200007
Height_PMID36224396	rs6438422	0.00670081	0.00191	C	T	0.914	0.000462972	2200007
Height_PMID36224396	rs7433883	-0.00648277	0.00122	A	C	0.178	1.16759e-07	2200007
Height_PMID36224396	rs7641471	0.00744422	0.0011	G	A	0.736	1.20625e-11	2200007
Height_PMID36224396	rs6438424	0.0110037	0.00118	C	A	0.499	1.24544e-20	2200007
Height_PMID36224396	rs4687898	-0.00661922	0.00125	T	C	0.17	1.05952e-07	2200007
Height_PMID36224396	rs6804394	0.0114324	0.000947	A	C	0.512	1.51827e-33	2200007
Height_PMID36224396	rs9860111	-0.00710826	0.00134	T	G	0.159	1.14906e-07	2200007
Height_PMID36224396	rs13061956	0.00591705	0.00105	C	A	0.285	1.82522e-08	2200007
Height_PMID36224396	rs17666058	-0.00759339	0.00113	T	C	0.228	1.85574e-11	2200007
Height_PMID36224396	rs1378833	0.00605489	0.00188	C	A	0.912	0.0012504	2200007
Height_PMID36224396	rs9824671	0.00634119	0.00185	A	G	0.908	0.000615037	2200007
Height_PMID36224396	rs9842902	-0.00661735	0.00126	C	T	0.165	1.51755e-07	2200007
Height_PMID36224396	rs9861022	0.00663225	0.00191	T	C	0.918	0.000509913	2200007
Height_PMID36224396	rs4688071	-0.00768934	0.00113	T	G	0.227	1.22193e-11	2200007
Height_PMID36224396	rs7645813	0.00703056	0.002	T	C	0.926	0.000446933	2200007
Height_PMID36224396	rs4146374	0.00695446	0.00192	A	T	0.918	0.000291772	2200007
Height_PMID36224396	rs1350158	0.00930122	0.001	A	T	0.615	1.76439e-20	2200007
Height_PMID36224396	rs1350159	0.00568828	0.0013	T	A	0.823	1.29179e-05	2200007
Height_PMID36224396	rs936199	0.00431297	0.00123	A	C	0.792	0.000438461	2200007
Height_PMID36224396	rs16827743	-0.00776156	0.002	T	C	0.0783	0.00010051	2200007
Height_PMID36224396	rs9283566	0.00759514	0.000986	T	G	0.401	1.33997e-14	2200007
Height_PMID36224396	rs6786454	-0.00773291	0.002	C	T	0.0774	0.000113955	2200007
Height_PMID36224396	rs2605530	-0.00563116	0.0013	C	A	0.172	1.56659e-05	2200007
Height_PMID36224396	rs2605532	-0.00575114	0.00132	C	T	0.167	1.30556e-05	2200007
Height_PMID36224396	rs1499968	-0.0081354	0.00188	T	G	0.0653	1.4803e-05	2200007
Height_PMID36224396	rs817497	0.00839978	0.00098	C	T	0.41	1.02139e-17	2200007
Height_PMID36224396	rs861000	-0.00564305	0.00131	A	G	0.169	1.75439e-05	2200007
Height_PMID36224396	rs17723244	-0.00733172	0.00108	G	A	0.258	1.24555e-11	2200007
Height_PMID36224396	rs817500	-0.00772981	0.0016	G	T	0.905	1.30447e-06	2200007
Height_PMID36224396	rs861001	-0.00759876	0.0016	G	A	0.905	1.94806e-06	2200007
Height_PMID36224396	rs2925312	-0.00759921	0.0016	T	C	0.905	1.91922e-06	2200007
Height_PMID36224396	rs817502	-0.00563199	0.00131	G	A	0.17	1.75682e-05	2200007
Height_PMID36224396	rs10511373	0.00528319	0.00122	A	C	0.195	1.51204e-05	2200007
Height_PMID36224396	rs861673	-0.00757043	0.00159	G	A	0.904	1.87911e-06	2200007
Height_PMID36224396	rs16827837	-0.00771249	0.00205	C	G	0.0721	0.000166203	2200007
Height_PMID36224396	rs12634615	-0.00797653	0.001	G	A	0.343	1.845e-15	2200007
Height_PMID36224396	rs12629379	-0.00786784	0.00205	T	C	0.0718	0.000127707	2200007
Height_PMID36224396	rs2124552	-0.0078296	0.00205	G	A	0.0718	0.000137983	2200007
Height_PMID36224396	rs11711199	-0.00844946	0.00252	C	T	0.0352	0.000781687	2200007
Height_PMID36224396	rs12695358	0.0036229	0.000977	T	G	0.61	0.000208789	2200007
Height_PMID36224396	rs10934434	-0.00737839	0.00201	G	T	0.0766	0.000236222	2200007
Height_PMID36224396	rs9837638	0.0046672	0.000955	C	T	0.557	1.026e-06	2200007
Height_PMID36224396	rs11925566	-0.00769874	0.00207	A	G	0.0719	0.000199629	2200007
Height_PMID36224396	rs1499974	0.00468624	0.000964	G	A	0.56	1.16725e-06	2200007
Height_PMID36224396	rs1032164	0.00791371	0.00123	A	G	0.186	1.30188e-10	2200007
Height_PMID36224396	rs1499984	-0.00392561	0.00105	T	G	0.713	0.000191857	2200007
Height_PMID36224396	rs9812745	-0.00372217	0.00111	T	C	0.234	0.000791996	2200007
Height_PMID36224396	rs931335	-0.00375123	0.00111	G	A	0.234	0.000704864	2200007
Height_PMID36224396	rs1160553	-0.00417931	0.00118	G	T	0.193	0.000419468	2200007
Height_PMID36224396	rs7614474	-0.00389835	0.00111	C	A	0.234	0.000461796	2200007
Height_PMID36224396	rs7636766	-0.00385193	0.00111	T	C	0.233	0.000545654	2200007
Height_PMID36224396	rs2171214	-0.00423683	0.00119	T	C	0.193	0.00036316	2200007
Height_PMID36224396	rs2101367	-0.00410929	0.00111	A	G	0.725	0.000217893	2200007
Height_PMID36224396	rs9835138	-0.00396954	0.00115	A	C	0.231	0.000533984	2200007
Height_PMID36224396	rs9848798	-0.0079364	0.00239	C	T	0.0401	0.000915435	2200007
Height_PMID36224396	rs575566	-0.00388444	0.00105	C	A	0.722	0.000228343	2200007
Height_PMID36224396	rs571110	-0.00385668	0.00106	G	A	0.723	0.000265311	2200007
Height_PMID36224396	rs500097	-0.00401011	0.00105	T	C	0.719	0.000139312	2200007
Height_PMID36224396	rs17676122	0.00418626	0.00127	A	G	0.159	0.000958584	2200007
Height_PMID36224396	rs1464311	0.00465739	0.00142	C	T	0.122	0.00102928	2200007
Height_PMID36224396	rs6800781	0.00531027	0.00143	G	A	0.121	0.000211451	2200007
Height_PMID36224396	rs16828610	0.00642044	0.00149	C	T	0.11	1.7074e-05	2200007
Height_PMID36224396	rs6769610	-0.00354466	0.00104	C	G	0.676	0.000617985	2200007
Height_PMID36224396	rs13090317	-0.00351977	0.00103	A	C	0.668	0.000643299	2200007
Height_PMID36224396	rs4470512	-0.00336158	0.00104	C	T	0.679	0.00122045	2200007
Height_PMID36224396	rs9822639	-0.00340316	0.00104	T	C	0.679	0.00106129	2200007
Height_PMID36224396	rs9289110	-0.00344062	0.00104	C	T	0.679	0.000940745	2200007
Height_PMID36224396	rs12054073	-0.00310923	0.000965	T	C	0.468	0.00127469	2200007
Height_PMID36224396	rs16828743	0.00816085	0.00211	G	A	0.0513	0.000113263	2200007
Height_PMID36224396	rs7649738	0.00329203	0.00098	A	G	0.389	0.00078544	2200007
Height_PMID36224396	rs1500086	-0.00316637	0.000988	C	T	0.606	0.00134627	2200007
Height_PMID36224396	rs9816548	0.00355819	0.00111	T	C	0.762	0.00128228	2200007
Height_PMID36224396	rs2684311	-0.00309335	0.000951	G	T	0.452	0.00114161	2200007
Height_PMID36224396	rs705246	-0.00303111	0.000945	T	A	0.446	0.00133099	2200007
Height_PMID36224396	rs705236	-0.00301956	0.000941	G	A	0.449	0.00133681	2200007
Height_PMID36224396	rs808887	-0.00382643	0.00121	C	T	0.805	0.00157414	2200007
Height_PMID36224396	rs16828982	0.00685019	0.00187	A	C	0.0655	0.000240068	2200007
Height_PMID36224396	rs16828992	0.00685242	0.00187	A	C	0.065	0.000253153	2200007
Height_PMID36224396	rs7628485	0.00327049	0.000986	G	A	0.398	0.000911269	2200007
Height_PMID36224396	rs9289125	-0.00468086	0.00136	G	A	0.138	0.00056258	2200007
Height_PMID36224396	rs3752376	-0.00471467	0.00136	A	G	0.138	0.000522199	2200007
Height_PMID36224396	rs9850349	-0.00468716	0.00137	G	A	0.136	0.000604012	2200007
Height_PMID36224396	rs12695382	-0.00475382	0.00136	G	A	0.138	0.000473098	2200007
Height_PMID36224396	rs10511389	-0.00661704	0.00179	G	T	0.0825	0.000213866	2200007
Height_PMID36224396	rs17281612	0.0061562	0.00141	C	T	0.124	1.35057e-05	2200007
Height_PMID36224396	rs12495749	-0.0101841	0.0012	C	T	0.187	1.81041e-17	2200007
Height_PMID36224396	rs4687852	-0.00675302	0.00212	C	T	0.947	0.00146617	2200007
Height_PMID36224396	rs3732413	-0.00632011	0.0012	A	G	0.817	1.33818e-07	2200007
Height_PMID36224396	rs12631504	0.0060157	0.00141	G	A	0.125	1.9218e-05	2200007
Height_PMID36224396	rs16829838	-0.0100946	0.00119	T	C	0.192	1.91786e-17	2200007
Height_PMID36224396	rs10511391	-0.010226	0.0012	T	C	0.187	1.34882e-17	2200007
Height_PMID36224396	rs6438528	-0.00388811	0.00109	A	G	0.757	0.000355565	2200007
Height_PMID36224396	rs12492315	-0.0102045	0.0012	A	C	0.187	1.65526e-17	2200007
Height_PMID36224396	rs16829853	-0.0102041	0.0012	A	G	0.187	1.66936e-17	2200007
Height_PMID36224396	rs13078312	-0.0101757	0.00119	G	A	0.19	1.30339e-17	2200007
Height_PMID36224396	rs6438529	-0.00626669	0.0012	A	T	0.816	1.90748e-07	2200007
Height_PMID36224396	rs2282175	0.00612887	0.00141	A	G	0.125	1.46202e-05	2200007
Height_PMID36224396	rs12493965	-0.0098357	0.00119	T	C	0.191	1.20905e-16	2200007
Height_PMID36224396	rs3732419	0.00319987	0.000949	T	G	0.566	0.000750935	2200007
Height_PMID36224396	rs10934493	0.00702715	0.00215	A	G	0.0508	0.00106536	2200007
Height_PMID36224396	rs3850890	-0.00531454	0.000931	T	C	0.489	1.12109e-08	2200007
Height_PMID36224396	rs16829957	-0.00371363	0.000979	A	G	0.366	0.000149471	2200007
Height_PMID36224396	rs2222630	0.00490315	0.00144	C	T	0.136	0.000640142	2200007
Height_PMID36224396	rs6438537	0.00498869	0.00143	C	T	0.136	0.000505678	2200007
Height_PMID36224396	rs1880661	0.00424369	0.000965	A	G	0.499	1.09371e-05	2200007
Height_PMID36224396	rs529650	0.00387654	0.00101	T	C	0.442	0.000123868	2200007
Height_PMID36224396	rs4688018	0.00811212	0.00225	A	C	0.0458	0.00030669	2200007
Height_PMID36224396	rs593968	-0.00382599	0.00119	T	C	0.216	0.00132958	2200007
Height_PMID36224396	rs16830076	-0.00592818	0.00173	T	C	0.0911	0.000626716	2200007
Height_PMID36224396	rs17203235	-0.00352105	0.001	T	C	0.33	0.000452868	2200007
Height_PMID36224396	rs2688631	0.00308816	0.000974	G	A	0.623	0.00151816	2200007
Height_PMID36224396	rs2688629	0.00308907	0.000974	C	T	0.622	0.00151454	2200007
Height_PMID36224396	rs16830291	-0.00350575	0.000999	T	G	0.325	0.000451939	2200007
Height_PMID36224396	rs6803814	-0.00350059	0.000996	G	A	0.329	0.000437663	2200007
Height_PMID36224396	rs2280578	-0.00348195	0.000999	C	A	0.327	0.000491525	2200007
Height_PMID36224396	rs2137619	-0.00337186	0.000991	G	A	0.334	0.000664934	2200007
Height_PMID36224396	rs2102627	-0.00390689	0.00101	C	A	0.314	0.000103383	2200007
Height_PMID36224396	rs940182	0.00331031	0.00098	G	A	0.641	0.000728434	2200007
Height_PMID36224396	rs4585237	-0.00389685	0.00101	T	C	0.314	0.000107809	2200007
Height_PMID36224396	rs6766563	0.00324718	0.00098	C	T	0.641	0.000926566	2200007
Height_PMID36224396	rs7626940	-0.00344323	0.000991	G	A	0.336	0.000512417	2200007
Height_PMID36224396	rs12496482	0.00391991	0.00114	A	C	0.697	0.000578786	2200007
Height_PMID36224396	rs11711386	0.00322779	0.000981	C	A	0.38	0.00100152	2200007
Height_PMID36224396	rs2472662	0.00313468	0.000978	T	C	0.38	0.00135563	2200007
Height_PMID36224396	rs1581451	0.00339292	0.000967	A	G	0.612	0.000452003	2200007
Height_PMID36224396	rs7643038	0.00335695	0.000966	A	G	0.611	0.000508783	2200007
Height_PMID36224396	rs1523130	0.00354102	0.000972	C	T	0.592	0.000269776	2200007
Height_PMID36224396	rs12721602	0.0109853	0.00346	A	G	0.021	0.0015037	2200007
Height_PMID36224396	rs3814055	-0.00332332	0.00097	T	C	0.362	0.000610146	2200007
Height_PMID36224396	rs12488820	0.00311553	0.000971	C	T	0.584	0.00133802	2200007
Height_PMID36224396	rs12721607	-0.010728	0.0032	A	G	0.0233	0.000794515	2200007
Height_PMID36224396	rs3732360	0.00410342	0.00126	T	C	0.657	0.00113554	2200007
Height_PMID36224396	rs12721615	0.0192531	0.0055	G	A	0.00832	0.000468817	2200007
Height_PMID36224396	rs11923854	0.00554062	0.00158	C	T	0.106	0.000441403	2200007
Height_PMID36224396	rs11919783	0.0055411	0.00158	A	G	0.106	0.000440956	2200007
Height_PMID36224396	rs17471	-0.00623638	0.00192	T	A	0.0755	0.0011531	2200007
Height_PMID36224396	rs11927974	0.00638733	0.00179	A	G	0.0768	0.000362002	2200007
Height_PMID36224396	rs6792814	0.00377201	0.00109	G	A	0.269	0.000514583	2200007
Height_PMID36224396	rs13079094	0.00357114	0.00106	T	C	0.278	0.000751136	2200007
Height_PMID36224396	rs1488763	0.00345616	0.00103	T	G	0.614	0.000755877	2200007
Height_PMID36224396	rs13064815	0.00369706	0.00102	G	C	0.321	0.000296333	2200007
Height_PMID36224396	rs7630226	0.0036536	0.00107	A	T	0.273	0.000629059	2200007
Height_PMID36224396	rs9816153	-0.00339734	0.000956	T	C	0.435	0.000379575	2200007
Height_PMID36224396	rs902797	-0.0071461	0.00163	C	T	0.0904	1.11758e-05	2200007
Height_PMID36224396	rs6774960	0.00451455	0.000941	A	C	0.49	1.59081e-06	2200007
Height_PMID36224396	rs6795868	0.00451012	0.000941	A	G	0.49	1.62669e-06	2200007
Height_PMID36224396	rs9851825	-0.00571549	0.00101	A	G	0.414	1.74679e-08	2200007
Height_PMID36224396	rs787198	-0.00597714	0.00126	T	A	0.171	1.92943e-06	2200007
Height_PMID36224396	rs6803846	0.0049054	0.00103	A	G	0.342	1.80532e-06	2200007
Height_PMID36224396	rs2638597	-0.00677355	0.00156	G	A	0.0993	1.46743e-05	2200007
Height_PMID36224396	rs17813772	0.00611668	0.00107	G	A	0.275	1.16523e-08	2200007
Height_PMID36224396	rs1606871	-0.00520119	0.00118	C	T	0.278	1.13293e-05	2200007
Height_PMID36224396	rs1733324	-0.00695059	0.00104	T	C	0.376	1.90655e-11	2200007
Height_PMID36224396	rs1716838	-0.00665205	0.00104	G	A	0.379	1.32515e-10	2200007
Height_PMID36224396	rs4676698	0.00562052	0.00106	C	T	0.291	1.01295e-07	2200007
Height_PMID36224396	rs11708686	-0.00426639	0.00131	A	G	0.206	0.00107842	2200007
Height_PMID36224396	rs9860676	-0.0068086	0.0016	T	G	0.0971	1.9713e-05	2200007
Height_PMID36224396	rs1147702	-0.00437201	0.00117	C	T	0.284	0.000186757	2200007
Height_PMID36224396	rs6799005	-0.00690942	0.0016	T	C	0.0971	1.47888e-05	2200007
Height_PMID36224396	rs1147705	-0.00438427	0.00117	A	G	0.284	0.000175251	2200007
Height_PMID36224396	rs4676781	0.00560601	0.00106	T	C	0.285	1.28104e-07	2200007
Height_PMID36224396	rs4676782	0.00516252	0.00107	A	G	0.284	1.39304e-06	2200007
Height_PMID36224396	rs6791913	-0.00653618	0.00125	A	G	0.174	1.85367e-07	2200007
Height_PMID36224396	rs1259312	-0.00476715	0.00129	C	T	0.362	0.000211574	2200007
Height_PMID36224396	rs4676787	-0.00554331	0.00127	T	C	0.162	1.25282e-05	2200007
Height_PMID36224396	rs1262395	-0.00534034	0.00102	C	A	0.332	1.81374e-07	2200007
Height_PMID36224396	rs1267693	-0.00390285	0.00123	T	C	0.187	0.00150453	2200007
Height_PMID36224396	rs2700262	-0.00532648	0.00102	C	T	0.332	1.96425e-07	2200007
Height_PMID36224396	rs1147721	-0.00480745	0.0011	T	C	0.241	1.2331e-05	2200007
Height_PMID36224396	rs1259340	-0.00579007	0.00161	A	G	0.0913	0.000323594	2200007
Height_PMID36224396	rs1259495	-0.00542683	0.00153	C	T	0.101	0.000379335	2200007
Height_PMID36224396	rs1259485	-0.0056918	0.00152	G	A	0.104	0.000175657	2200007
Height_PMID36224396	rs17140281	0.00622658	0.0013	C	G	0.216	1.80274e-06	2200007
Height_PMID36224396	rs1862942	-0.00558989	0.00166	A	G	0.106	0.000755013	2200007
Height_PMID36224396	rs17140347	0.00576437	0.0017	T	C	0.893	0.00068945	2200007
Height_PMID36224396	rs2551598	0.00593675	0.00172	C	G	0.897	0.000551054	2200007
Height_PMID36224396	rs4676818	-0.00409631	0.00128	C	G	0.201	0.00139922	2200007
Height_PMID36224396	rs11714216	-0.00350665	0.00107	A	G	0.272	0.00107419	2200007
Height_PMID36224396	rs11720353	-0.00336729	0.00103	C	T	0.303	0.00110129	2200007
Height_PMID36224396	rs11708525	-0.00350673	0.00103	C	T	0.303	0.000624447	2200007
Height_PMID36224396	rs7647895	-0.00341138	0.00102	C	T	0.303	0.000795123	2200007
Height_PMID36224396	rs17243218	-0.00337727	0.00105	T	C	0.275	0.0013074	2200007
Height_PMID36224396	rs17183618	-0.00339869	0.00102	T	A	0.303	0.00084574	2200007
Height_PMID36224396	rs41365345	-0.00341524	0.00102	C	T	0.303	0.000807167	2200007
Height_PMID36224396	rs6769985	-0.00364097	0.00103	G	A	0.298	0.000389664	2200007
Height_PMID36224396	rs2292170	-0.00346749	0.00102	C	G	0.303	0.000690874	2200007
Height_PMID36224396	rs17184204	-0.00367813	0.00103	G	C	0.298	0.000344575	2200007
Height_PMID36224396	rs11718363	-0.00345449	0.00106	T	C	0.275	0.00108967	2200007
Height_PMID36224396	rs7628062	0.00898284	0.00208	C	T	0.947	1.59103e-05	2200007
Height_PMID36224396	rs7640859	0.00651116	0.00176	C	T	0.921	0.000222309	2200007
Height_PMID36224396	rs1492177	-0.0063933	0.00112	G	T	0.228	1.32049e-08	2200007
Height_PMID36224396	rs7375038	-0.00629415	0.0011	A	T	0.244	1.11735e-08	2200007
Height_PMID36224396	rs2070179	0.00618018	0.0011	C	T	0.755	1.90685e-08	2200007
Height_PMID36224396	rs1169	0.00430285	0.000986	T	C	0.351	1.26486e-05	2200007
Height_PMID36224396	rs12631824	0.00624538	0.00111	A	C	0.758	1.77316e-08	2200007
Height_PMID36224396	rs3732410	0.0086143	0.00135	C	T	0.248	1.6927e-10	2200007
Height_PMID36224396	rs1919557	0.00624124	0.00111	C	G	0.758	1.91025e-08	2200007
Height_PMID36224396	rs1919555	0.00931803	0.00216	A	G	0.054	1.61442e-05	2200007
Height_PMID36224396	rs12498138	-0.0075223	0.00175	A	G	0.081	1.71655e-05	2200007
Height_PMID36224396	rs6808500	-0.00786263	0.000982	G	A	0.6	1.17472e-15	2200007
Height_PMID36224396	rs12489511	-0.00630135	0.0011	C	T	0.244	1.058e-08	2200007
Height_PMID36224396	rs4582090	-0.00784325	0.000985	G	A	0.597	1.65184e-15	2200007
Height_PMID36224396	rs3805125	-0.00672621	0.00154	A	C	0.103	1.3175e-05	2200007
Height_PMID36224396	rs12496318	-0.00882056	0.0012	G	T	0.807	1.67709e-13	2200007
Height_PMID36224396	rs1881998	0.00662712	0.0015	A	G	0.886	1.03031e-05	2200007
Height_PMID36224396	rs1523519	0.00379776	0.00104	A	G	0.285	0.00027836	2200007
Height_PMID36224396	rs7615571	0.0076549	0.00113	C	A	0.227	1.03948e-11	2200007
Height_PMID36224396	rs1474327	0.00759602	0.00113	A	G	0.774	1.87178e-11	2200007
Height_PMID36224396	rs12488851	0.00758783	0.00113	T	C	0.226	1.67607e-11	2200007
Height_PMID36224396	rs13083557	0.00759951	0.00113	A	G	0.226	1.53915e-11	2200007
Height_PMID36224396	rs3942629	0.00700238	0.00116	A	G	0.216	1.72755e-09	2200007
Height_PMID36224396	rs1393198	0.00619888	0.00168	C	T	0.0919	0.000226844	2200007
Height_PMID36224396	rs11718426	0.00375763	0.00114	C	T	0.222	0.000977377	2200007
Height_PMID36224396	rs4678179	-0.00463373	0.00107	G	A	0.714	1.41055e-05	2200007
Height_PMID36224396	rs7616785	-0.00505276	0.000956	G	A	0.588	1.24491e-07	2200007
Height_PMID36224396	rs4678189	-0.00503339	0.000957	C	A	0.589	1.44262e-07	2200007
Height_PMID36224396	rs6807375	-0.00501091	0.000961	T	C	0.593	1.84639e-07	2200007
Height_PMID36224396	rs12488155	-0.00503842	0.000958	T	C	0.591	1.44755e-07	2200007
Height_PMID36224396	rs4678191	-0.0040876	0.000954	G	T	0.478	1.83415e-05	2200007
Height_PMID36224396	rs9842736	-0.00903931	0.00128	T	C	0.167	1.67024e-12	2200007
Height_PMID36224396	rs7644540	-0.00912897	0.00129	T	C	0.167	1.25863e-12	2200007
Height_PMID36224396	rs7645862	-0.00915825	0.00129	T	C	0.167	1.08797e-12	2200007
Height_PMID36224396	rs10934602	-0.00937762	0.00127	T	G	0.171	1.65052e-13	2200007
Height_PMID36224396	rs4485669	-0.00609143	0.00095	G	C	0.56	1.41321e-10	2200007
Height_PMID36224396	rs6810306	-0.00586543	0.000969	A	G	0.606	1.40794e-09	2200007
Height_PMID36224396	rs11921027	-0.00608637	0.000952	G	T	0.561	1.62554e-10	2200007
Height_PMID36224396	rs9841897	-0.00924323	0.00131	C	T	0.165	1.62148e-12	2200007
Height_PMID36224396	rs6796228	-0.00530239	0.00109	C	T	0.245	1.18721e-06	2200007
Height_PMID36224396	rs2332240	-0.00351611	0.000941	G	A	0.477	0.000185424	2200007
Height_PMID36224396	rs964851	0.00333357	0.00096	T	C	0.603	0.000518217	2200007
Height_PMID36224396	rs6785609	-0.00333339	0.000983	C	T	0.354	0.000697258	2200007
Height_PMID36224396	rs7624614	-0.00329543	0.000984	A	C	0.354	0.000806293	2200007
Height_PMID36224396	rs9880647	-0.00332095	0.000986	G	A	0.353	0.000754897	2200007
Height_PMID36224396	rs2280070	0.00607526	0.00188	G	A	0.0664	0.00123224	2200007
Height_PMID36224396	rs812048	-0.00505707	0.000968	G	C	0.49	1.7469e-07	2200007
Height_PMID36224396	rs2668331	-0.0032867	0.000988	C	T	0.609	0.000875538	2200007
Height_PMID36224396	rs790098	-0.00504886	0.000966	T	C	0.488	1.70771e-07	2200007
Height_PMID36224396	rs13062151	-0.00694215	0.00116	C	T	0.204	1.89569e-09	2200007
Height_PMID36224396	rs2063516	-0.00695879	0.00116	A	G	0.204	1.72514e-09	2200007
Height_PMID36224396	rs2063515	-0.00700194	0.00116	A	G	0.204	1.35488e-09	2200007
Height_PMID36224396	rs3732832	0.00607764	0.000955	C	A	0.497	1.93924e-10	2200007
Height_PMID36224396	rs7631922	-0.00698136	0.00115	G	C	0.208	1.31414e-09	2200007
Height_PMID36224396	rs974000	0.00612112	0.000962	T	C	0.492	1.96336e-10	2200007
Height_PMID36224396	rs17212608	-0.00576674	0.00157	C	T	0.108	0.000242976	2200007
Height_PMID36224396	rs13095775	-0.0066764	0.00153	T	C	0.106	1.30246e-05	2200007
Height_PMID36224396	rs10511415	-0.00659768	0.00153	G	A	0.106	1.64861e-05	2200007
Height_PMID36224396	rs13314128	0.00476167	0.000986	G	T	0.565	1.36103e-06	2200007
Height_PMID36224396	rs7637860	0.00587797	0.000965	A	G	0.489	1.12213e-09	2200007
Height_PMID36224396	rs6806333	0.00587864	0.000966	T	G	0.49	1.15222e-09	2200007
Height_PMID36224396	rs12494271	-0.00388444	0.00118	C	T	0.226	0.000989424	2200007
Height_PMID36224396	rs6780615	0.00529502	0.00101	A	G	0.579	1.41294e-07	2200007
Height_PMID36224396	rs2288677	-0.00388831	0.00106	G	A	0.348	0.000248316	2200007
Height_PMID36224396	rs9875741	0.00394891	0.00107	T	C	0.643	0.000220918	2200007
Height_PMID36224396	rs4378918	0.00361578	0.00101	G	A	0.593	0.00034872	2200007
Height_PMID36224396	rs2276780	0.00347517	0.00101	A	G	0.59	0.000602937	2200007
Height_PMID36224396	rs2276778	0.00374921	0.00106	A	G	0.62	0.000424235	2200007
Height_PMID36224396	rs7621170	-0.00410755	0.00113	G	C	0.321	0.000276526	2200007
Height_PMID36224396	rs3804749	-0.00352313	0.000991	T	C	0.558	0.000380154	2200007
Height_PMID36224396	rs2278668	-0.00348077	0.000956	C	T	0.553	0.000271189	2200007
Height_PMID36224396	rs3792369	-0.00334847	0.000946	G	A	0.561	0.00040056	2200007
Height_PMID36224396	rs836853	-0.00353525	0.0011	T	G	0.743	0.00132962	2200007
Height_PMID36224396	rs861375	-0.00350812	0.0011	T	G	0.735	0.00140216	2200007
Height_PMID36224396	rs920900	-0.00345324	0.000945	G	C	0.561	0.000256507	2200007
Height_PMID36224396	rs836858	-0.0035827	0.0011	G	A	0.741	0.0011194	2200007
Height_PMID36224396	rs9820435	-0.0035021	0.000943	T	C	0.561	0.000204245	2200007
Height_PMID36224396	rs3792382	-0.00362803	0.000951	C	T	0.559	0.000135991	2200007
Height_PMID36224396	rs836832	-0.0036599	0.00112	G	A	0.75	0.00104304	2200007
Height_PMID36224396	rs11720822	-0.0110431	0.00194	T	C	0.0689	1.30557e-08	2200007
Height_PMID36224396	rs6790000	-0.00372045	0.00117	A	G	0.785	0.00149437	2200007
Height_PMID36224396	rs6438779	-0.00481809	0.00132	C	T	0.806	0.000257307	2200007
Height_PMID36224396	rs28413179	0.00744704	0.00123	T	C	0.176	1.58103e-09	2200007
Height_PMID36224396	rs6781842	0.00547159	0.000974	C	T	0.553	1.94313e-08	2200007
Height_PMID36224396	rs9846935	0.00739946	0.00123	T	C	0.176	1.97712e-09	2200007
Height_PMID36224396	rs1515371	0.00740242	0.00123	A	G	0.176	1.94791e-09	2200007
Height_PMID36224396	rs6800592	0.00746762	0.00123	G	A	0.178	1.2016e-09	2200007
Height_PMID36224396	rs2332472	-0.00750516	0.00143	A	G	0.876	1.60691e-07	2200007
Height_PMID36224396	rs9855287	0.00744897	0.00124	A	G	0.176	1.6796e-09	2200007
Height_PMID36224396	rs6799645	0.00744887	0.00124	T	G	0.176	1.6929e-09	2200007
Height_PMID36224396	rs7624430	0.00744872	0.00124	G	A	0.176	1.69882e-09	2200007
Height_PMID36224396	rs9868971	0.00742282	0.00124	T	C	0.177	1.91645e-09	2200007
Height_PMID36224396	rs6784995	0.00547366	0.00097	T	A	0.554	1.65852e-08	2200007
Height_PMID36224396	rs1546605	0.00750612	0.00124	G	A	0.176	1.28017e-09	2200007
Height_PMID36224396	rs1546604	0.00750844	0.00124	A	G	0.176	1.26534e-09	2200007
Height_PMID36224396	rs12487554	0.00546469	0.000969	A	G	0.554	1.71662e-08	2200007
Height_PMID36224396	rs13101217	0.00510832	0.000964	C	T	0.586	1.16859e-07	2200007
Height_PMID36224396	rs1137117	0.00790456	0.00124	C	A	0.178	1.75664e-10	2200007
Height_PMID36224396	rs6801416	0.00734733	0.00129	G	C	0.161	1.37793e-08	2200007
Height_PMID36224396	rs4678003	0.00459481	0.00125	T	G	0.225	0.000245702	2200007
Height_PMID36224396	rs10934643	0.00422077	0.00132	T	C	0.208	0.00141436	2200007
Height_PMID36224396	rs3935400	-0.00910691	0.00119	A	G	0.798	1.87371e-14	2200007
Height_PMID36224396	rs6770805	-0.00944124	0.00102	G	A	0.56	1.97501e-20	2200007
Height_PMID36224396	rs4234214	0.00471421	0.00126	T	C	0.207	0.000182241	2200007
Height_PMID36224396	rs9819254	-0.00918784	0.000987	T	C	0.529	1.28209e-20	2200007
Height_PMID36224396	rs6806851	-0.0043473	0.00117	T	C	0.704	0.000194025	2200007
Height_PMID36224396	rs4678009	0.00526308	0.00121	T	C	0.22	1.45067e-05	2200007
Height_PMID36224396	rs6807089	-0.003531	0.000994	C	T	0.387	0.00038439	2200007
Height_PMID36224396	rs9289218	0.00352638	0.000948	T	C	0.536	0.000199213	2200007
Height_PMID36224396	rs9865576	0.0040915	0.000947	T	A	0.532	1.56762e-05	2200007
Height_PMID36224396	rs9881942	0.00411612	0.000947	G	A	0.532	1.38082e-05	2200007
Height_PMID36224396	rs6798189	-0.0126446	0.00114	A	G	0.225	1.98258e-28	2200007
Height_PMID36224396	rs4677887	0.00718788	0.000967	G	T	0.436	1.03602e-13	2200007
Height_PMID36224396	rs903572	0.00716346	0.000968	G	A	0.435	1.35151e-13	2200007
Height_PMID36224396	rs10451896	0.00717911	0.000974	C	T	0.441	1.70888e-13	2200007
Height_PMID36224396	rs6794936	-0.00346189	0.000952	T	A	0.528	0.000276022	2200007
Height_PMID36224396	rs6762009	-0.00532955	0.00152	C	G	0.812	0.00043728	2200007
Height_PMID36224396	rs4677889	0.00374583	0.00113	A	G	0.746	0.000959742	2200007
Height_PMID36224396	rs41435846	-0.00393804	0.00107	C	G	0.294	0.000220216	2200007
Height_PMID36224396	rs4678030	0.00586984	0.000969	A	G	0.622	1.39514e-09	2200007
Height_PMID36224396	rs820336	-0.00464967	0.0012	T	C	0.632	0.000105287	2200007
Height_PMID36224396	rs2682215	-0.00986054	0.00124	C	T	0.174	1.79304e-15	2200007
Height_PMID36224396	rs2682213	-0.00989854	0.00124	G	A	0.174	1.26236e-15	2200007
Height_PMID36224396	rs2700352	-0.00988169	0.00124	A	G	0.174	1.4156e-15	2200007
Height_PMID36224396	rs2682212	-0.00987685	0.00124	C	A	0.174	1.44151e-15	2200007
Height_PMID36224396	rs2700353	-0.00987986	0.00124	C	T	0.174	1.41362e-15	2200007
Height_PMID36224396	rs2682208	0.00956855	0.00125	C	G	0.828	1.5672e-14	2200007
Height_PMID36224396	rs2700360	0.00953619	0.00125	A	G	0.828	1.89923e-14	2200007
Height_PMID36224396	rs1920211	0.00953126	0.00124	G	T	0.828	1.90623e-14	2200007
Height_PMID36224396	rs2700396	0.0095822	0.00124	G	A	0.826	1.05974e-14	2200007
Height_PMID36224396	rs1343700	0.00450354	0.00104	A	G	0.515	1.4483e-05	2200007
Height_PMID36224396	rs2682218	0.0092447	0.00124	G	A	0.83	1.11777e-13	2200007
Height_PMID36224396	rs7636648	0.00431145	0.00101	A	C	0.52	1.85529e-05	2200007
Height_PMID36224396	rs2700351	0.00690308	0.00115	A	G	0.786	1.95277e-09	2200007
Height_PMID36224396	rs7429448	-0.00878056	0.00137	A	G	0.158	1.69186e-10	2200007
Height_PMID36224396	rs1317671	0.00337198	0.00106	T	C	0.692	0.00154227	2200007
Height_PMID36224396	rs2332690	0.00675761	0.0012	G	T	0.784	1.6197e-08	2200007
Height_PMID36224396	rs9812956	-0.0043686	0.00115	T	G	0.238	0.000140778	2200007
Height_PMID36224396	rs12636796	0.0036925	0.00107	G	A	0.696	0.000555923	2200007
Height_PMID36224396	rs1320186	0.00406932	0.00107	T	G	0.698	0.000141174	2200007
Height_PMID36224396	rs11721323	-0.00897456	0.00141	T	C	0.149	1.81679e-10	2200007
Height_PMID36224396	rs10934657	0.00405177	0.00107	C	T	0.697	0.000145017	2200007
Height_PMID36224396	rs13075202	0.00384633	0.00107	A	G	0.697	0.000328025	2200007
Height_PMID36224396	rs11714061	-0.00908324	0.00141	A	G	0.149	1.3689e-10	2200007
Height_PMID36224396	rs4678085	-0.00427287	0.00116	A	G	0.246	0.000224553	2200007
Height_PMID36224396	rs2204815	-0.00613536	0.00102	C	T	0.321	1.88476e-09	2200007
Height_PMID36224396	rs10512620	-0.00640548	0.000996	T	C	0.343	1.25415e-10	2200007
Height_PMID36224396	rs1920610	-0.00638435	0.000995	C	T	0.343	1.42415e-10	2200007
Height_PMID36224396	rs1343726	-0.00615898	0.00102	A	T	0.321	1.40919e-09	2200007
Height_PMID36224396	rs4678092	0.00643938	0.00101	G	T	0.636	1.56142e-10	2200007
Height_PMID36224396	rs4678097	-0.00452978	0.00123	G	A	0.242	0.000221724	2200007
Height_PMID36224396	rs1867525	0.00573302	0.00172	A	G	0.912	0.000884162	2200007
Height_PMID36224396	rs7636752	0.00599753	0.00155	C	T	0.855	0.000106635	2200007
Height_PMID36224396	rs13098182	0.00586902	0.00168	A	G	0.088	0.000467563	2200007
Height_PMID36224396	rs4422250	0.00320306	0.00101	G	A	0.645	0.00146812	2200007
Height_PMID36224396	rs6766077	-0.00353308	0.00107	T	C	0.261	0.00095975	2200007
Height_PMID36224396	rs11915234	-0.00364702	0.00106	A	G	0.267	0.00057339	2200007
Height_PMID36224396	rs6772598	-0.00349749	0.00107	T	C	0.262	0.00105028	2200007
Height_PMID36224396	rs4678135	-0.00358781	0.00106	C	G	0.267	0.000697429	2200007
Height_PMID36224396	rs4678136	-0.00360143	0.00106	C	G	0.267	0.000664656	2200007
Height_PMID36224396	rs4678137	-0.00363537	0.00106	A	G	0.267	0.000591113	2200007
Height_PMID36224396	rs4678138	-0.00363206	0.00106	C	T	0.267	0.00059791	2200007
Height_PMID36224396	rs6809086	-0.00362912	0.00106	G	T	0.267	0.000607515	2200007
Height_PMID36224396	rs7623070	-0.00301521	0.000948	A	G	0.5	0.0014776	2200007
Height_PMID36224396	rs333243	-0.00417113	0.00097	G	A	0.616	1.69948e-05	2200007
Height_PMID36224396	rs12493681	-0.00367271	0.00106	C	G	0.265	0.0005545	2200007
Height_PMID36224396	rs7626419	-0.00421383	0.000964	T	C	0.608	1.22727e-05	2200007
Height_PMID36224396	rs333338	-0.00334918	0.000964	T	G	0.564	0.000510172	2200007
Height_PMID36224396	rs333318	-0.00336284	0.000945	T	G	0.472	0.000374061	2200007
Height_PMID36224396	rs13087350	-0.00341123	0.00106	C	T	0.278	0.00125075	2200007
Height_PMID36224396	rs333300	-0.00352804	0.000947	C	T	0.444	0.000195436	2200007
Height_PMID36224396	rs333353	0.00488562	0.00144	G	T	0.117	0.000712104	2200007
Height_PMID36224396	rs189151	0.00476664	0.00144	A	G	0.117	0.000962942	2200007
Height_PMID36224396	rs333284	-0.00306985	0.000958	C	T	0.512	0.00135734	2200007
Height_PMID36224396	rs2279199	-0.00496884	0.00116	C	T	0.469	1.78596e-05	2200007
Height_PMID36224396	rs3772807	-0.00411712	0.00107	C	G	0.262	0.000112122	2200007
Height_PMID36224396	rs10934685	-0.00409807	0.00107	T	C	0.262	0.000122969	2200007
Height_PMID36224396	rs621209	0.00831051	0.00113	A	G	0.234	1.67733e-13	2200007
Height_PMID36224396	rs4678168	0.00428478	0.000975	G	C	0.377	1.1005e-05	2200007
Height_PMID36224396	rs4678169	0.00420988	0.000977	A	C	0.383	1.64204e-05	2200007
Height_PMID36224396	rs16836080	0.00381458	0.00106	A	G	0.287	0.000311005	2200007
Height_PMID36224396	rs3863065	-0.00716407	0.00188	G	T	0.0673	0.000139654	2200007
Height_PMID36224396	rs4141663	-0.00614106	0.00096	T	C	0.458	1.57488e-10	2200007
Height_PMID36224396	rs3772841	-0.00934269	0.00126	A	C	0.837	1.19213e-13	2200007
Height_PMID36224396	rs3772853	-0.00650471	0.000961	A	G	0.436	1.31768e-11	2200007
Height_PMID36224396	rs6778643	-0.00611344	0.000957	T	C	0.454	1.70236e-10	2200007
Height_PMID36224396	rs9813129	-0.00642885	0.000955	T	G	0.443	1.70972e-11	2200007
Height_PMID36224396	rs1265646	-0.00515156	0.000983	G	A	0.643	1.57974e-07	2200007
Height_PMID36224396	rs10804563	-0.00456404	0.00104	C	T	0.304	1.09394e-05	2200007
Height_PMID36224396	rs1007856	-0.00638716	0.000949	G	A	0.447	1.68572e-11	2200007
Height_PMID36224396	rs12732	0.00793603	0.00118	G	A	0.192	1.68397e-11	2200007
Height_PMID36224396	rs7430813	0.00803658	0.00118	G	A	0.191	1.05867e-11	2200007
Height_PMID36224396	rs1909586	-0.00438734	0.001	T	G	0.629	1.15611e-05	2200007
Height_PMID36224396	rs6772910	0.00351013	0.001	A	T	0.662	0.000465275	2200007
Height_PMID36224396	rs10804567	0.00348024	0.000993	G	C	0.653	0.000454351	2200007
Height_PMID36224396	rs6438871	0.00350074	0.000989	A	C	0.65	0.000400104	2200007
Height_PMID36224396	rs6438872	0.0036702	0.000991	T	G	0.653	0.00021208	2200007
Height_PMID36224396	rs10934706	0.00355448	0.000933	T	C	0.506	0.000138593	2200007
Height_PMID36224396	rs6438874	0.0035257	0.000931	A	G	0.509	0.000152218	2200007
Height_PMID36224396	rs7636443	0.00354711	0.000931	A	G	0.509	0.000138783	2200007
Height_PMID36224396	rs2981548	0.00341398	0.000932	T	C	0.506	0.000248232	2200007
Height_PMID36224396	rs2981546	0.00325041	0.000933	G	A	0.505	0.000496035	2200007
Height_PMID36224396	rs4404487	0.00373447	0.000984	C	T	0.649	0.000147247	2200007
Height_PMID36224396	rs2860440	0.00334747	0.000938	A	G	0.504	0.000360179	2200007
Height_PMID36224396	rs2981543	0.00331884	0.000951	A	G	0.511	0.000484401	2200007
Height_PMID36224396	rs11927058	0.00372871	0.000988	A	G	0.646	0.000160363	2200007
Height_PMID36224396	rs2981538	0.00334217	0.000973	C	T	0.51	0.000593268	2200007
Height_PMID36224396	rs2333033	-0.00359521	0.000954	A	G	0.439	0.000164042	2200007
Height_PMID36224396	rs2877839	0.00360271	0.00105	C	A	0.693	0.000566835	2200007
Height_PMID36224396	rs4679296	0.00492588	0.0013	C	T	0.826	0.000149511	2200007
Height_PMID36224396	rs4679297	0.00446056	0.00129	G	A	0.82	0.000553862	2200007
Height_PMID36224396	rs2981496	0.00484357	0.00129	A	G	0.825	0.00017762	2200007
Height_PMID36224396	rs2981495	0.00448735	0.00127	G	A	0.821	0.000421297	2200007
Height_PMID36224396	rs2981493	0.0046825	0.00128	C	A	0.825	0.000266319	2200007
Height_PMID36224396	rs2333035	-0.0038597	0.0012	A	G	0.198	0.00128311	2200007
Height_PMID36224396	rs11714323	-0.00701075	0.00124	C	T	0.169	1.74645e-08	2200007
Height_PMID36224396	rs2942819	0.00557849	0.000986	T	G	0.414	1.54352e-08	2200007
Height_PMID36224396	rs6765325	0.00593173	0.00158	T	C	0.163	0.000180092	2200007
Height_PMID36224396	rs3772216	-0.0070865	0.00117	T	C	0.202	1.25675e-09	2200007
Height_PMID36224396	rs631691	0.00578462	0.000955	T	C	0.485	1.37323e-09	2200007
Height_PMID36224396	rs587926	0.00644052	0.00114	A	C	0.747	1.69923e-08	2200007
Height_PMID36224396	rs1708337	0.00577276	0.00119	T	C	0.811	1.30796e-06	2200007
Height_PMID36224396	rs1708332	-0.00953006	0.00274	C	T	0.962	0.000502284	2200007
Height_PMID36224396	rs6801517	0.00353465	0.000976	T	C	0.618	0.000294221	2200007
Height_PMID36224396	rs6766250	0.00338013	0.000992	G	T	0.636	0.000653602	2200007
Height_PMID36224396	rs13101034	-0.00403426	0.0011	C	A	0.273	0.00023923	2200007
Height_PMID36224396	rs6438885	-0.00570796	0.00109	T	C	0.726	1.54969e-07	2200007
Height_PMID36224396	rs9858110	-0.00544608	0.00112	C	T	0.762	1.26707e-06	2200007
Height_PMID36224396	rs1607238	-0.00565804	0.00109	C	T	0.728	1.98341e-07	2200007
Height_PMID36224396	rs4679163	-0.00571675	0.00109	C	T	0.728	1.45587e-07	2200007
Height_PMID36224396	rs6781706	-0.00570489	0.00109	G	A	0.727	1.49861e-07	2200007
Height_PMID36224396	rs1338543	-0.0057064	0.00108	C	T	0.726	1.40118e-07	2200007
Height_PMID36224396	rs2039718	-0.00569831	0.00109	A	C	0.727	1.56391e-07	2200007
Height_PMID36224396	rs9850300	-0.00569558	0.00108	C	T	0.726	1.46147e-07	2200007
Height_PMID36224396	rs987956	-0.00565107	0.00108	C	A	0.726	1.83991e-07	2200007
Height_PMID36224396	rs1817183	-0.00565052	0.00108	A	G	0.727	1.90252e-07	2200007
Height_PMID36224396	rs7612285	-0.00566998	0.00108	A	C	0.726	1.62865e-07	2200007
Height_PMID36224396	rs4679382	-0.00566667	0.00108	T	C	0.726	1.65825e-07	2200007
Height_PMID36224396	rs6438893	-0.00568095	0.00108	A	C	0.726	1.54703e-07	2200007
Height_PMID36224396	rs7642600	-0.00567727	0.00108	C	A	0.726	1.59086e-07	2200007
Height_PMID36224396	rs7635104	-0.005709	0.00108	C	T	0.726	1.35182e-07	2200007
Height_PMID36224396	rs11711167	-0.00568227	0.00108	T	C	0.726	1.5414e-07	2200007
Height_PMID36224396	rs4679387	-0.00574882	0.00108	C	T	0.726	1.12541e-07	2200007
Height_PMID36224396	rs4303833	-0.00633823	0.00105	A	G	0.706	1.79636e-09	2200007
Height_PMID36224396	rs4508729	-0.00456007	0.00142	G	A	0.698	0.00134737	2200007
Height_PMID36224396	rs4679169	-0.00557464	0.00115	C	T	0.746	1.346e-06	2200007
Height_PMID36224396	rs2333226	-0.00449436	0.00135	A	G	0.139	0.00087334	2200007
Height_PMID36224396	rs7620749	-0.00436344	0.00126	G	A	0.163	0.000540437	2200007
Height_PMID36224396	rs4679393	0.00566817	0.000999	T	C	0.349	1.38829e-08	2200007
Height_PMID36224396	rs7618106	0.0055311	0.000984	G	T	0.381	1.86791e-08	2200007
Height_PMID36224396	rs4679170	0.0057959	0.0012	A	G	0.186	1.38545e-06	2200007
Height_PMID36224396	rs7636435	0.00450025	0.000944	T	C	0.452	1.86085e-06	2200007
Height_PMID36224396	rs6772630	0.0040764	0.000953	A	C	0.462	1.89608e-05	2200007
Height_PMID36224396	rs3772214	0.0035621	0.000944	G	A	0.444	0.000162256	2200007
Height_PMID36224396	rs2333225	0.00424036	0.000966	A	G	0.466	1.14723e-05	2200007
Height_PMID36224396	rs4630895	0.00322122	0.000967	A	G	0.444	0.000860636	2200007
Height_PMID36224396	rs9848230	0.00555803	0.00159	T	G	0.109	0.000472791	2200007
Height_PMID36224396	rs3829007	0.00864387	0.00165	G	A	0.0876	1.51278e-07	2200007
Height_PMID36224396	rs883207	0.00595723	0.00105	T	G	0.28	1.60444e-08	2200007
Height_PMID36224396	rs2279821	-0.00412199	0.0012	A	G	0.19	0.000562281	2200007
Height_PMID36224396	rs9862310	0.00593317	0.00105	A	G	0.28	1.84131e-08	2200007
Height_PMID36224396	rs7646705	0.00526705	0.00108	T	C	0.251	1.09863e-06	2200007
Height_PMID36224396	rs4521174	-0.00599387	0.00106	A	T	0.718	1.36028e-08	2200007
Height_PMID36224396	rs4542969	-0.0060215	0.00106	C	T	0.718	1.16763e-08	2200007
Height_PMID36224396	rs12495947	-0.00402724	0.00119	T	C	0.189	0.000747021	2200007
Height_PMID36224396	rs6808519	-0.00342076	0.00101	C	T	0.678	0.000718427	2200007
Height_PMID36224396	rs6438963	-0.00338543	0.00101	G	C	0.677	0.000797761	2200007
Height_PMID36224396	rs4546107	-0.00335019	0.00101	G	T	0.677	0.000904512	2200007
Height_PMID36224396	rs4502539	-0.0047899	0.00126	A	G	0.306	0.000142381	2200007
Height_PMID36224396	rs12488180	-0.00408971	0.0012	A	G	0.189	0.000620882	2200007
Height_PMID36224396	rs7632595	-0.0034529	0.001	G	A	0.672	0.000588981	2200007
Height_PMID36224396	rs4493383	-0.00348369	0.001	T	C	0.672	0.000519601	2200007
Height_PMID36224396	rs11710518	-0.00383774	0.00101	T	G	0.315	0.000147145	2200007
Height_PMID36224396	rs4679204	-0.00347595	0.001	A	C	0.672	0.000533949	2200007
Height_PMID36224396	rs4308225	-0.00349888	0.001	A	G	0.672	0.000491812	2200007
Height_PMID36224396	rs4308226	-0.00352217	0.001	A	G	0.672	0.000451263	2200007
Height_PMID36224396	rs11543283	-0.00829166	0.00241	T	C	0.0453	0.000570871	2200007
Height_PMID36224396	rs6438966	-0.00340353	0.00101	T	C	0.335	0.000718203	2200007
Height_PMID36224396	rs11920522	0.00348142	0.00101	T	C	0.326	0.000540052	2200007
Height_PMID36224396	rs2365012	0.00422781	0.00132	T	A	0.328	0.00138514	2200007
Height_PMID36224396	rs4646761	0.00371368	0.000972	G	A	0.394	0.000132106	2200007
Height_PMID36224396	rs1127717	-0.00377327	0.00119	C	T	0.193	0.00145843	2200007
Height_PMID36224396	rs2276727	-0.00391341	0.0012	A	G	0.186	0.00113455	2200007
Height_PMID36224396	rs2276726	-0.00382692	0.00119	G	C	0.192	0.00127889	2200007
Height_PMID36224396	rs2276724	-0.003972	0.00124	C	T	0.171	0.00139923	2200007
Height_PMID36224396	rs3772413	-0.00428359	0.00124	T	C	0.174	0.000526131	2200007
Height_PMID36224396	rs2305230	-0.00429358	0.00121	A	C	0.187	0.000400389	2200007
Height_PMID36224396	rs7630090	-0.0043353	0.00121	T	C	0.187	0.000352623	2200007
Height_PMID36224396	rs3843355	-0.00296777	0.000935	G	C	0.484	0.00149848	2200007
Height_PMID36224396	rs10934751	-0.00299017	0.00094	G	A	0.475	0.00147082	2200007
Height_PMID36224396	rs2276731	0.00480421	0.00125	T	C	0.811	0.000117543	2200007
Height_PMID36224396	rs2364367	0.00492763	0.000946	G	C	0.516	1.90007e-07	2200007
Height_PMID36224396	rs2077523	0.00352315	0.000944	C	A	0.471	0.000190885	2200007
Height_PMID36224396	rs6795005	-0.00361422	0.00114	A	G	0.224	0.00146836	2200007
Height_PMID36224396	rs13070856	0.00349611	0.00106	A	G	0.269	0.00096985	2200007
Height_PMID36224396	rs6793040	-0.0102507	0.0016	C	A	0.0977	1.32152e-10	2200007
Height_PMID36224396	rs16837290	0.00738205	0.00213	A	C	0.0577	0.000523027	2200007
Height_PMID36224396	rs6771079	0.00302199	0.000953	G	T	0.464	0.00151072	2200007
Height_PMID36224396	rs1447665	0.00313304	0.000962	A	G	0.467	0.00112294	2200007
Height_PMID36224396	rs11924923	-0.0182016	0.0052	G	A	0.0177	0.000461781	2200007
Height_PMID36224396	rs9825772	0.00401594	0.00124	A	G	0.462	0.0012107	2200007
Height_PMID36224396	rs6809287	-0.00711406	0.00135	G	A	0.153	1.2552e-07	2200007
Height_PMID36224396	rs9851868	0.00372387	0.00096	A	G	0.592	0.00010426	2200007
Height_PMID36224396	rs6802920	0.00313381	0.000948	C	T	0.473	0.000946188	2200007
Height_PMID36224396	rs9854816	0.00369095	0.00098	A	G	0.607	0.00016535	2200007
Height_PMID36224396	rs6785183	0.00320037	0.00095	A	G	0.438	0.000759092	2200007
Height_PMID36224396	rs938390	0.00610943	0.00108	T	A	0.745	1.71597e-08	2200007
Height_PMID36224396	rs7615776	0.00346525	0.00101	A	G	0.317	0.000629516	2200007
Height_PMID36224396	rs4234279	-0.0159612	0.00435	A	G	0.0123	0.000244809	2200007
Height_PMID36224396	rs1358087	0.00333851	0.000956	T	C	0.615	0.000478973	2200007
Height_PMID36224396	rs6439005	0.00328006	0.000959	C	T	0.616	0.00062693	2200007
Height_PMID36224396	rs1588856	0.00329158	0.000959	A	G	0.615	0.000597971	2200007
Height_PMID36224396	rs2363941	0.00333491	0.000959	A	C	0.615	0.000505552	2200007
Height_PMID36224396	rs2363942	0.00333206	0.000959	A	G	0.615	0.000511238	2200007
Height_PMID36224396	rs12695485	0.00449278	0.00136	C	T	0.856	0.000943997	2200007
Height_PMID36224396	rs16837497	-0.0083431	0.00255	A	G	0.0353	0.00105969	2200007
Height_PMID36224396	rs6787570	-0.0109923	0.00324	C	A	0.0277	0.00069739	2200007
Height_PMID36224396	rs11709640	-0.00436126	0.00122	G	C	0.438	0.000333162	2200007
Height_PMID36224396	rs1374924	0.0035315	0.000944	C	T	0.44	0.000182708	2200007
Height_PMID36224396	rs6800019	0.00298801	0.000936	G	A	0.462	0.00140625	2200007
Height_PMID36224396	rs7620937	0.00352435	0.00108	T	C	0.245	0.00114544	2200007
Height_PMID36224396	rs2594216	0.00705598	0.00187	G	T	0.93	0.000156653	2200007
Height_PMID36224396	rs2594217	0.00581586	0.00172	A	G	0.908	0.000701522	2200007
Height_PMID36224396	rs9829591	0.00384878	0.00107	G	A	0.253	0.000331687	2200007
Height_PMID36224396	rs1562531	0.00333562	0.000999	C	T	0.657	0.000841836	2200007
Height_PMID36224396	rs1868231	0.00547624	0.00126	C	T	0.83	1.48783e-05	2200007
Height_PMID36224396	rs7628354	0.00449658	0.00124	C	T	0.708	0.000294415	2200007
Height_PMID36224396	rs11712570	0.00689393	0.00142	C	T	0.863	1.12912e-06	2200007
Height_PMID36224396	rs12489937	-0.00756048	0.00145	A	G	0.122	1.8742e-07	2200007
Height_PMID36224396	rs17282209	0.00609979	0.00163	C	T	0.105	0.000184824	2200007
Height_PMID36224396	rs11720239	0.00532876	0.00152	G	A	0.111	0.000451784	2200007
Height_PMID36224396	rs34709844	0.00552063	0.00152	A	G	0.11	0.000287691	2200007
Height_PMID36224396	rs6439116	0.00554704	0.00152	C	A	0.11	0.000260595	2200007
Height_PMID36224396	rs11711710	0.00538002	0.00151	T	C	0.11	0.000374661	2200007
Height_PMID36224396	rs11709066	0.00542129	0.00151	A	G	0.109	0.00034524	2200007
Height_PMID36224396	rs11716941	0.00544852	0.00151	G	A	0.11	0.000320204	2200007
Height_PMID36224396	rs4640584	0.0322007	0.00984	G	A	0.016	0.00106336	2200007
Height_PMID36224396	rs2955126	-0.00497397	0.00152	G	A	0.889	0.00105807	2200007
Height_PMID36224396	rs2999090	-0.00526957	0.00156	A	G	0.896	0.000730986	2200007
Height_PMID36224396	rs2955096	-0.00485535	0.00153	G	A	0.891	0.00145706	2200007
Height_PMID36224396	rs2811416	-0.00568217	0.00161	C	T	0.904	0.000429123	2200007
Height_PMID36224396	rs2811387	-0.00496953	0.00153	T	C	0.89	0.00115938	2200007
Height_PMID36224396	rs2811388	-0.00527604	0.00152	G	A	0.885	0.000501566	2200007
Height_PMID36224396	rs2811397	-0.00535417	0.00152	T	C	0.885	0.000416226	2200007
Height_PMID36224396	rs16843876	0.00542058	0.00151	G	A	0.115	0.000343455	2200007
Height_PMID36224396	rs11706908	0.00542785	0.00151	A	G	0.115	0.000337162	2200007
Height_PMID36224396	rs16844002	0.00551425	0.00152	T	G	0.115	0.000273298	2200007
Height_PMID36224396	rs6798749	0.00501022	0.00154	A	G	0.107	0.00117917	2200007
Height_PMID36224396	rs7610072	0.0343247	0.00947	T	C	0.01	0.000288716	2200007
Height_PMID36224396	rs11709611	0.00516269	0.00155	C	T	0.106	0.000878711	2200007
Height_PMID36224396	rs16844088	0.0278675	0.00836	C	A	0.013	0.000856423	2200007
Height_PMID36224396	rs2293947	0.0049155	0.00153	C	A	0.121	0.00134065	2200007
Height_PMID36224396	rs9850678	-0.00440914	0.00135	G	T	0.152	0.00106258	2200007
Height_PMID36224396	rs11713343	0.00445115	0.00123	A	G	0.196	0.000306285	2200007
Height_PMID36224396	rs11718692	0.0118797	0.00125	T	G	0.171	1.76006e-21	2200007
Height_PMID36224396	rs4857907	-0.00381402	0.00117	A	G	0.216	0.00111688	2200007
Height_PMID36224396	rs6806253	-0.00415055	0.00121	G	A	0.187	0.000587911	2200007
Height_PMID36224396	rs17344939	-0.0042677	0.00129	T	C	0.162	0.000899072	2200007
Height_PMID36224396	rs2734046	0.00464799	0.0013	G	A	0.838	0.000338607	2200007
Height_PMID36224396	rs2712429	0.00558132	0.00158	C	A	0.898	0.00040734	2200007
Height_PMID36224396	rs17255991	0.00650412	0.0017	T	C	0.0905	0.000131842	2200007
Height_PMID36224396	rs6785206	0.00560296	0.00161	G	A	0.901	0.000520404	2200007
Height_PMID36224396	rs10934861	0.00320121	0.000947	C	T	0.525	0.000728107	2200007
Height_PMID36224396	rs2712402	0.0203305	0.00195	A	G	0.937	1.65406e-25	2200007
Height_PMID36224396	rs13081864	0.00379516	0.00117	T	C	0.221	0.00122837	2200007
Height_PMID36224396	rs1994312	0.0121843	0.00334	T	C	0.0213	0.000258794	2200007
Height_PMID36224396	rs1680791	-0.00576648	0.00131	G	A	0.186	1.0881e-05	2200007
Height_PMID36224396	rs11916893	-0.00455601	0.00143	G	A	0.122	0.00144655	2200007
Height_PMID36224396	rs876198	-0.00458624	0.00131	G	A	0.191	0.000462208	2200007
Height_PMID36224396	rs419463	0.00742319	0.0011	G	A	0.246	1.60684e-11	2200007
Height_PMID36224396	rs6765651	-0.0148498	0.00231	C	T	0.938	1.3e-10	2200007
Height_PMID36224396	rs9826460	-0.0226245	0.00293	G	A	0.971	1.10385e-14	2200007
Height_PMID36224396	rs1482409	0.0168003	0.00444	C	T	0.0176	0.000154125	2200007
Height_PMID36224396	rs4927905	-0.0244509	0.00305	C	T	0.975	1.09104e-15	2200007
Height_PMID36224396	rs4303883	-0.020195	0.00224	A	G	0.931	1.64149e-19	2200007
Height_PMID36224396	rs9875494	-0.0202141	0.00223	T	C	0.931	1.48882e-19	2200007
Height_PMID36224396	rs4927953	0.025701	0.00159	C	T	0.126	1.14131e-58	2200007
Height_PMID36224396	rs4927914	0.0130852	0.00304	C	T	0.0369	1.65416e-05	2200007
Height_PMID36224396	rs4927913	0.0130691	0.00304	C	A	0.0369	1.69169e-05	2200007
Height_PMID36224396	rs6789225	0.016014	0.00414	A	C	0.0192	0.000108193	2200007
Height_PMID36224396	rs4927943	0.00707354	0.00126	T	C	0.233	1.88804e-08	2200007
Height_PMID36224396	rs4927906	0.0129767	0.00302	C	T	0.037	1.68725e-05	2200007
Height_PMID36224396	rs6807994	0.0130138	0.00303	T	C	0.0369	1.74111e-05	2200007
Height_PMID36224396	rs9784321	0.0253737	0.00146	G	A	0.131	1.83309e-67	2200007
Height_PMID36224396	rs6767119	0.0265768	0.00159	T	C	0.0958	1.54137e-62	2200007
Height_PMID36224396	rs9784324	0.0133615	0.00312	G	A	0.0378	1.82086e-05	2200007
Height_PMID36224396	rs6439163	0.0135738	0.00311	G	A	0.0379	1.29653e-05	2200007
Height_PMID36224396	rs7434264	0.0137586	0.00112	A	G	0.28	1.48935e-34	2200007
Height_PMID36224396	rs6765930	0.0398368	0.00116	G	A	0.785	1.29932e-260	2200007
Height_PMID36224396	rs6763292	0.0371743	0.00119	G	A	0.812	1.1515e-213	2200007
Height_PMID36224396	rs7430161	0.0122515	0.00105	T	C	0.323	1.16345e-31	2200007
Height_PMID36224396	rs6764349	-0.00546829	0.00165	G	A	0.888	0.000943374	2200007
Height_PMID36224396	rs16859047	0.00418812	0.00123	T	C	0.231	0.00067004	2200007
Height_PMID36224396	rs3821918	0.00392569	0.00122	C	A	0.242	0.00134391	2200007
Height_PMID36224396	rs7647218	0.00545496	0.00164	A	C	0.0906	0.000899359	2200007
Height_PMID36224396	rs4429625	0.00444566	0.00123	G	A	0.249	0.000313562	2200007
Height_PMID36224396	rs6789079	0.00451774	0.00124	A	G	0.256	0.000258416	2200007
Height_PMID36224396	rs7612530	0.00462327	0.00123	A	G	0.247	0.000169527	2200007
Height_PMID36224396	rs2713621	0.0045174	0.00123	T	G	0.247	0.000243177	2200007
Height_PMID36224396	rs2625954	0.00530931	0.00124	C	T	0.251	1.96957e-05	2200007
Height_PMID36224396	rs1872111	0.0081487	0.00155	G	A	0.0999	1.41388e-07	2200007
Height_PMID36224396	rs2625967	0.00701679	0.00133	A	G	0.194	1.3632e-07	2200007
Height_PMID36224396	rs6801699	0.00932713	0.00132	C	T	0.157	1.73155e-12	2200007
Height_PMID36224396	rs2244708	0.0138712	0.001	C	T	0.339	1.62493e-43	2200007
Height_PMID36224396	rs10934885	-0.00691495	0.00115	T	G	0.784	1.81462e-09	2200007
Height_PMID36224396	rs2811465	0.00523919	0.00108	C	T	0.262	1.37129e-06	2200007
Height_PMID36224396	rs7610060	-0.0143934	0.00102	C	A	0.594	1.69825e-45	2200007
Height_PMID36224396	rs2301573	0.0215057	0.00152	C	T	0.117	1.03351e-45	2200007
Height_PMID36224396	rs4688807	-0.0149302	0.00107	C	T	0.674	1.49258e-44	2200007
Height_PMID36224396	rs9847824	0.0052273	0.00144	T	C	0.129	0.000294163	2200007
Height_PMID36224396	rs2625948	-0.012775	0.0012	T	C	0.741	1.34806e-26	2200007
Height_PMID36224396	rs1136553	0.0226444	0.00162	T	G	0.0935	1.98897e-44	2200007
Height_PMID36224396	rs2811425	-0.0129545	0.00119	A	G	0.741	1.76295e-27	2200007
Height_PMID36224396	rs4688810	0.0175899	0.00141	G	T	0.175	1.59687e-35	2200007
Height_PMID36224396	rs4688772	0.0161769	0.00143	G	A	0.159	1.27745e-29	2200007
Height_PMID36224396	rs4073085	-0.0127655	0.0012	T	C	0.74	1.28226e-26	2200007
Height_PMID36224396	rs4234700	0.0158723	0.00138	G	A	0.183	1.60227e-30	2200007
Height_PMID36224396	rs2717259	-0.012752	0.00119	G	A	0.736	1.17398e-26	2200007
Height_PMID36224396	rs2717245	-0.0127155	0.00119	A	G	0.736	1.64016e-26	2200007
Height_PMID36224396	rs2811343	-0.0127311	0.00119	G	A	0.736	1.43898e-26	2200007
Height_PMID36224396	rs2670906	0.0125009	0.0012	T	C	0.258	1.65433e-25	2200007
Height_PMID36224396	rs809213	0.0173687	0.00142	A	G	0.175	1.46365e-34	2200007
Height_PMID36224396	rs12494774	0.022415	0.00164	A	G	0.0923	1.10531e-42	2200007
Height_PMID36224396	rs2670902	0.0127782	0.0012	A	G	0.256	1.4645e-26	2200007
Height_PMID36224396	rs2670901	0.0133003	0.00125	G	T	0.234	1.67075e-26	2200007
Height_PMID36224396	rs9818312	0.00670186	0.00111	C	T	0.248	1.5444e-09	2200007
Height_PMID36224396	rs9822888	-0.0046491	0.00134	C	T	0.384	0.000503851	2200007
Height_PMID36224396	rs13316898	0.00724768	0.00114	A	G	0.226	1.77334e-10	2200007
Height_PMID36224396	rs2137574	-0.00724197	0.00107	T	C	0.732	1.58391e-11	2200007
Height_PMID36224396	rs938196	0.0109567	0.00121	A	G	0.191	1.20408e-19	2200007
Height_PMID36224396	rs4688828	-0.00639915	0.00174	T	C	0.0953	0.000239359	2200007
Height_PMID36224396	rs4688833	-0.0111852	0.0012	C	A	0.805	1.19783e-20	2200007
Height_PMID36224396	rs1708235	0.0063932	0.00112	C	T	0.232	1.02392e-08	2200007
Height_PMID36224396	rs907930	-0.00356311	0.00101	T	C	0.63	0.00043005	2200007
Height_PMID36224396	rs1104790	0.00512925	0.00107	A	C	0.282	1.70198e-06	2200007
Height_PMID36224396	rs11716060	0.00439075	0.00102	T	C	0.302	1.67383e-05	2200007
Height_PMID36224396	rs13318962	-0.00734571	0.00172	G	A	0.0861	1.87299e-05	2200007
Height_PMID36224396	rs6762764	0.00441953	0.00103	G	A	0.297	1.68365e-05	2200007
Height_PMID36224396	rs10934899	-0.00422734	0.00099	G	A	0.659	1.94556e-05	2200007
Height_PMID36224396	rs2953754	-0.00655409	0.00172	A	C	0.102	0.000143231	2200007
Height_PMID36224396	rs9817705	0.0061275	0.00172	A	G	0.893	0.000354063	2200007
Height_PMID36224396	rs9855426	-0.0034922	0.00104	A	G	0.372	0.000745936	2200007
Height_PMID36224396	rs9289367	0.00361771	0.00103	T	C	0.624	0.000422921	2200007
Height_PMID36224396	rs16845853	-0.00372488	0.00113	C	T	0.224	0.000942156	2200007
Height_PMID36224396	rs2403381	-0.00322068	0.00101	C	T	0.425	0.00148113	2200007
Height_PMID36224396	rs2084947	-0.00335262	0.00101	G	A	0.433	0.000931095	2200007
Height_PMID36224396	rs961315	0.00326936	0.00101	T	C	0.548	0.00123113	2200007
Height_PMID36224396	rs4688874	0.00331947	0.00101	A	G	0.549	0.00103278	2200007
Height_PMID36224396	rs1377420	0.00653436	0.00125	C	G	0.749	1.60694e-07	2200007
Height_PMID36224396	rs1453248	0.00649353	0.00123	G	A	0.747	1.45142e-07	2200007
Height_PMID36224396	rs12485916	0.00471429	0.0011	T	C	0.641	1.73982e-05	2200007
Height_PMID36224396	rs16826828	-0.0075378	0.00156	C	T	0.155	1.29255e-06	2200007
Height_PMID36224396	rs6439228	-0.00719726	0.00119	C	T	0.261	1.25329e-09	2200007
Height_PMID36224396	rs16826935	-0.00531457	0.00111	G	A	0.27	1.59871e-06	2200007
Height_PMID36224396	rs1391060	-0.00480736	0.00143	C	T	0.123	0.000767607	2200007
Height_PMID36224396	rs10212241	-0.00535082	0.0011	C	T	0.282	1.16191e-06	2200007
Height_PMID36224396	rs1391062	-0.00405124	0.00121	C	T	0.231	0.000808345	2200007
Height_PMID36224396	rs10934938	-0.00431894	0.00112	G	T	0.28	0.000119803	2200007
Height_PMID36224396	rs4688761	0.00602888	0.00106	T	C	0.622	1.31203e-08	2200007
Height_PMID36224396	rs1497309	0.00595167	0.00106	C	T	0.626	1.92286e-08	2200007
Height_PMID36224396	rs7628563	0.0059549	0.00124	A	G	0.75	1.48708e-06	2200007
Height_PMID36224396	rs4688798	0.00615247	0.0014	T	A	0.826	1.15752e-05	2200007
Height_PMID36224396	rs4688762	0.00546522	0.00105	A	G	0.622	1.76683e-07	2200007
Height_PMID36224396	rs9821748	-0.00475552	0.00128	G	A	0.16	0.000212378	2200007
Height_PMID36224396	rs981548	0.00430763	0.00131	G	A	0.802	0.00100252	2200007
Height_PMID36224396	rs12637622	-0.00456436	0.00131	C	G	0.195	0.000489996	2200007
Height_PMID36224396	rs6785181	-0.00636491	0.00198	G	A	0.0897	0.00131665	2200007
Height_PMID36224396	rs9875499	-0.00411391	0.00115	T	C	0.221	0.000346095	2200007
Height_PMID36224396	rs16827728	-0.00474383	0.00125	C	T	0.176	0.000149169	2200007
Height_PMID36224396	rs7648579	0.00450134	0.00105	T	G	0.698	1.945e-05	2200007
Height_PMID36224396	rs1566135	0.00680531	0.00107	A	G	0.603	1.6622e-10	2200007
Height_PMID36224396	rs2201717	-0.0170407	0.00489	T	C	0.0105	0.000493072	2200007
Height_PMID36224396	rs819079	0.0056441	0.00146	C	A	0.827	0.000112388	2200007
Height_PMID36224396	rs12485492	0.00567395	0.00153	C	G	0.829	0.000217154	2200007
Height_PMID36224396	rs322117	0.0046378	0.0013	A	G	0.836	0.000378877	2200007
Height_PMID36224396	rs322118	0.00475823	0.0013	A	G	0.837	0.000262435	2200007
Height_PMID36224396	rs9844264	-0.00740556	0.00224	G	A	0.0744	0.000957204	2200007
Height_PMID36224396	rs2645949	0.00557066	0.00107	G	T	0.697	1.94288e-07	2200007
Height_PMID36224396	rs1497327	0.00452643	0.00119	A	G	0.765	0.000151037	2200007
Height_PMID36224396	rs2661932	0.00451558	0.00119	T	C	0.765	0.000156717	2200007
Height_PMID36224396	rs1497326	0.00456465	0.0012	T	C	0.764	0.000135727	2200007
Height_PMID36224396	rs6795367	-0.00450892	0.00134	A	G	0.315	0.000775774	2200007
Height_PMID36224396	rs4386466	0.00464587	0.00127	A	G	0.772	0.000250854	2200007
Height_PMID36224396	rs4525833	0.00445637	0.00129	C	T	0.81	0.000572617	2200007
Height_PMID36224396	rs1396329	0.00401148	0.00126	A	G	0.795	0.00145033	2200007
Height_PMID36224396	rs1396328	0.00402398	0.00126	A	T	0.795	0.00138952	2200007
Height_PMID36224396	rs4234419	0.00401523	0.00126	C	T	0.783	0.00138882	2200007
Height_PMID36224396	rs4682617	0.00429779	0.00123	G	A	0.754	0.000490779	2200007
Height_PMID36224396	rs4682618	0.00444005	0.00126	T	C	0.803	0.000412648	2200007
Height_PMID36224396	rs2174944	0.00420493	0.00123	T	C	0.752	0.000617703	2200007
Height_PMID36224396	rs9870482	0.00442934	0.0013	G	A	0.788	0.000626897	2200007
Height_PMID36224396	rs16829695	-0.0049643	0.00137	C	T	0.164	0.000290118	2200007
Height_PMID36224396	rs6439249	0.00447987	0.00131	C	T	0.792	0.000627544	2200007
Height_PMID36224396	rs4328782	-0.00909331	0.00151	A	G	0.137	1.83379e-09	2200007
Height_PMID36224396	rs6781724	-0.00905522	0.00189	G	A	0.0752	1.5954e-06	2200007
Height_PMID36224396	rs1396332	-0.00485064	0.00112	A	G	0.254	1.59805e-05	2200007
Height_PMID36224396	rs2760252	0.00451735	0.00126	A	G	0.164	0.000340213	2200007
Height_PMID36224396	rs2669869	0.00461504	0.00125	C	A	0.169	0.000217649	2200007
Height_PMID36224396	rs2760250	0.00474146	0.00123	A	C	0.177	0.000117239	2200007
Height_PMID36224396	rs2685177	0.00451184	0.00124	G	A	0.171	0.000280075	2200007
Height_PMID36224396	rs2669867	0.00450292	0.00124	G	A	0.171	0.000286593	2200007
Height_PMID36224396	rs2760277	0.00449926	0.00124	G	A	0.171	0.000290267	2200007
Height_PMID36224396	rs2685174	0.00452518	0.00124	T	C	0.172	0.000268921	2200007
Height_PMID36224396	rs2669858	0.00451779	0.00124	G	A	0.172	0.000275264	2200007
Height_PMID36224396	rs2669857	0.00467667	0.00123	T	A	0.177	0.000144643	2200007
Height_PMID36224396	rs2760273	0.00454181	0.00124	T	C	0.171	0.000258644	2200007
Height_PMID36224396	rs2760271	0.0047313	0.00123	C	T	0.178	0.000120549	2200007
Height_PMID36224396	rs2640473	0.00455933	0.00125	C	T	0.168	0.000267166	2200007
Height_PMID36224396	rs2640474	0.00459622	0.00125	A	G	0.168	0.000242501	2200007
Height_PMID36224396	rs17282299	0.00430236	0.00124	G	T	0.172	0.000524587	2200007
Height_PMID36224396	rs17203777	0.00434893	0.00124	G	A	0.172	0.000454695	2200007
Height_PMID36224396	rs13093185	0.004336	0.00124	C	T	0.172	0.000471803	2200007
Height_PMID36224396	rs2057444	0.00381576	0.00119	A	G	0.192	0.00128972	2200007
Height_PMID36224396	rs7641006	0.00414769	0.0012	T	C	0.189	0.000521836	2200007
Height_PMID36224396	rs6772562	0.00389376	0.00118	G	A	0.194	0.000989041	2200007
Height_PMID36224396	rs13073173	0.00385845	0.00118	G	A	0.194	0.00109601	2200007
Height_PMID36224396	rs17330404	0.00388032	0.00118	C	T	0.193	0.00103563	2200007
Height_PMID36224396	rs13066072	0.00386627	0.00118	C	T	0.194	0.00106688	2200007
Height_PMID36224396	rs13065390	0.00384523	0.00118	G	A	0.193	0.00115275	2200007
Height_PMID36224396	rs6803193	0.00380283	0.0012	A	G	0.189	0.00155013	2200007
Height_PMID36224396	rs13094722	0.00452588	0.00124	C	T	0.172	0.000269481	2200007
Height_PMID36224396	rs2718877	-0.00457427	0.00125	C	G	0.828	0.000264271	2200007
Height_PMID36224396	rs6800866	-0.00361624	0.0011	T	C	0.759	0.00106457	2200007
Height_PMID36224396	rs1549600	-0.00369329	0.0011	T	C	0.759	0.000779148	2200007
Height_PMID36224396	rs6439279	-0.00355231	0.0011	C	T	0.758	0.00119199	2200007
Height_PMID36224396	rs17334851	0.00561586	0.00164	T	C	0.0985	0.000634561	2200007
Height_PMID36224396	rs17275526	0.00421432	0.00132	A	C	0.148	0.00142807	2200007
Height_PMID36224396	rs1486230	0.00329293	0.00104	T	G	0.68	0.00153893	2200007
Height_PMID36224396	rs1027005	0.00338058	0.00104	G	A	0.68	0.00120833	2200007
Height_PMID36224396	rs9843898	0.00334353	0.00105	T	C	0.679	0.00143742	2200007
Height_PMID36224396	rs9867458	0.0084076	0.00197	C	T	0.0698	1.939e-05	2200007
Height_PMID36224396	rs17357337	-0.00720512	0.0021	G	C	0.0619	0.000589271	2200007
Height_PMID36224396	rs17293396	0.00357808	0.001	A	G	0.416	0.000345131	2200007
Height_PMID36224396	rs4854775	-0.00391276	0.00103	C	A	0.289	0.000151998	2200007
Height_PMID36224396	rs10512815	-0.0039647	0.00102	G	A	0.298	0.000104966	2200007
Height_PMID36224396	rs9873063	0.00328865	0.000965	T	C	0.59	0.00065585	2200007
Height_PMID36224396	rs9289393	-0.00349443	0.000968	T	A	0.402	0.000306402	2200007
Height_PMID36224396	rs4854827	-0.00375555	0.00107	T	C	0.272	0.000445615	2200007
Height_PMID36224396	rs9826790	-0.00439799	0.00103	G	A	0.308	1.84725e-05	2200007
Height_PMID36224396	rs13079224	0.00397601	0.00109	T	C	0.259	0.000254041	2200007
Height_PMID36224396	rs1566695	-0.00354628	0.000988	A	C	0.6	0.000331166	2200007
Height_PMID36224396	rs2369134	-0.00394784	0.00105	T	C	0.283	0.0001735	2200007
Height_PMID36224396	rs9289395	-0.00385542	0.00105	G	A	0.292	0.000227677	2200007
Height_PMID36224396	rs7429462	0.00355853	0.00105	G	A	0.284	0.000690839	2200007
Height_PMID36224396	rs2137607	-0.00588253	0.00161	C	T	0.894	0.000260964	2200007
Height_PMID36224396	rs3914308	-0.00589045	0.00161	T	G	0.894	0.000254122	2200007
Height_PMID36224396	rs9818706	-0.00581096	0.00161	G	A	0.894	0.000315005	2200007
Height_PMID36224396	rs938243	-0.00556101	0.00165	A	G	0.901	0.000733343	2200007
Height_PMID36224396	rs4854883	-0.0032226	0.00101	A	T	0.686	0.00138026	2200007
Height_PMID36224396	rs9681094	-0.00322773	0.00101	C	T	0.687	0.00138243	2200007
Height_PMID36224396	rs1521286	-0.00332095	0.000979	T	C	0.637	0.00069253	2200007
Height_PMID36224396	rs6772218	-0.00399349	0.00116	T	G	0.251	0.000558482	2200007
Height_PMID36224396	rs12486037	0.00334382	0.00101	G	A	0.603	0.00090663	2200007
Height_PMID36224396	rs3922808	-0.00374988	0.00111	A	G	0.256	0.00072874	2200007
Height_PMID36224396	rs16838814	-0.00376786	0.00119	C	A	0.228	0.00153738	2200007
Height_PMID36224396	rs9853646	0.00384657	0.00102	C	T	0.314	0.000158248	2200007
Height_PMID36224396	rs1505806	-0.00415593	0.00111	T	C	0.248	0.000190283	2200007
Height_PMID36224396	rs869514	-0.00411087	0.00111	T	C	0.249	0.000219342	2200007
Height_PMID36224396	rs12494585	0.00455244	0.00104	T	C	0.293	1.16605e-05	2200007
Height_PMID36224396	rs12491141	0.00378476	0.000995	G	A	0.353	0.000142069	2200007
Height_PMID36224396	rs1910955	0.00369248	0.000992	A	G	0.353	0.00019809	2200007
Height_PMID36224396	rs9790142	0.00369929	0.00101	A	G	0.34	0.000237819	2200007
Height_PMID36224396	rs6792616	-0.00757077	0.00126	T	C	0.168	1.84307e-09	2200007
Height_PMID36224396	rs3849409	-0.0070817	0.000999	G	T	0.554	1.34176e-12	2200007
Height_PMID36224396	rs9835254	-0.00598339	0.000991	C	T	0.482	1.54408e-09	2200007
Height_PMID36224396	rs9829140	-0.00765666	0.00199	C	T	0.0577	0.000116009	2200007
Height_PMID36224396	rs7651369	-0.00332689	0.00101	G	A	0.443	0.00096656	2200007
Height_PMID36224396	rs7651731	-0.00989895	0.00313	T	C	0.0276	0.00159084	2200007
Height_PMID36224396	rs754993	-0.00795451	0.001	A	G	0.548	1.87665e-15	2200007
Height_PMID36224396	rs6439360	-0.00648654	0.00108	G	A	0.33	1.94049e-09	2200007
Height_PMID36224396	rs12639254	-0.00374029	0.00117	G	A	0.239	0.00137926	2200007
Height_PMID36224396	rs6777072	-0.00688878	0.00108	A	G	0.34	1.58648e-10	2200007
Height_PMID36224396	rs9818117	-0.00995077	0.00102	T	C	0.507	1.52398e-22	2200007
Height_PMID36224396	rs17348055	-0.0130073	0.00152	T	C	0.107	1.01889e-17	2200007
Height_PMID36224396	rs1001122	-0.00718674	0.00107	T	C	0.349	1.64174e-11	2200007
Height_PMID36224396	rs10935027	-0.012978	0.00152	A	G	0.108	1.12636e-17	2200007
Height_PMID36224396	rs6786305	-0.0176608	0.00517	T	C	0.0192	0.000630525	2200007
Height_PMID36224396	rs12636390	-0.00721734	0.00107	C	T	0.35	1.27479e-11	2200007
Height_PMID36224396	rs3860501	-0.00599603	0.0016	G	A	0.105	0.000175311	2200007
Height_PMID36224396	rs12636883	0.00663198	0.00127	A	C	0.203	1.88597e-07	2200007
Height_PMID36224396	rs17414558	-0.0141009	0.00152	C	T	0.108	1.83361e-20	2200007
Height_PMID36224396	rs3860503	0.00421419	0.00115	C	T	0.237	0.000241883	2200007
Height_PMID36224396	rs7622700	-0.00454941	0.00105	T	G	0.404	1.46747e-05	2200007
Height_PMID36224396	rs11714566	-0.00311235	0.000965	A	G	0.413	0.00126414	2200007
Height_PMID36224396	rs9850167	-0.00420121	0.00131	A	G	0.148	0.00131364	2200007
Height_PMID36224396	rs9810443	-0.00435114	0.00131	G	T	0.149	0.000868718	2200007
Height_PMID36224396	rs4854789	-0.00514318	0.00153	A	C	0.117	0.000796754	2200007
Height_PMID36224396	rs9841380	0.00327371	0.000964	A	C	0.582	0.00068509	2200007
Height_PMID36224396	rs9834727	0.00324694	0.000974	G	A	0.595	0.000855217	2200007
Height_PMID36224396	rs6778307	-0.00776216	0.0022	C	T	0.0608	0.000421135	2200007
Height_PMID36224396	rs13058950	0.00846499	0.00149	A	G	0.121	1.45926e-08	2200007
Height_PMID36224396	rs6765810	0.00335194	0.000982	A	G	0.62	0.000643139	2200007
Height_PMID36224396	rs7431119	0.0035089	0.00095	A	C	0.407	0.000220432	2200007
Height_PMID36224396	rs6439455	0.00502971	0.00144	G	A	0.879	0.000489305	2200007
Height_PMID36224396	rs6414331	0.00902042	0.00123	T	C	0.177	1.87532e-13	2200007
Height_PMID36224396	rs6783575	0.00662962	0.0011	A	C	0.741	1.86635e-09	2200007
Height_PMID36224396	rs7632691	-0.0177055	0.00162	T	C	0.108	1.11922e-27	2200007
Height_PMID36224396	rs7611109	-0.0171478	0.00158	T	C	0.116	1.70377e-27	2200007
Height_PMID36224396	rs9840170	0.0136612	0.000975	C	T	0.481	1.28246e-44	2200007
Height_PMID36224396	rs4552343	-0.0173246	0.00159	C	T	0.115	1.00062e-27	2200007
Height_PMID36224396	rs9846871	0.0132189	0.000968	G	T	0.493	1.70145e-42	2200007
Height_PMID36224396	rs10804625	-0.0118241	0.00144	T	G	0.179	1.92689e-16	2200007
Height_PMID36224396	rs4072180	-0.0170172	0.00133	A	G	0.176	1.898e-37	2200007
Height_PMID36224396	rs4408870	0.00684509	0.00107	A	G	0.734	1.89907e-10	2200007
Height_PMID36224396	rs4588357	0.0082502	0.00247	T	G	0.0548	0.000852717	2200007
Height_PMID36224396	rs6762690	-0.0172147	0.00134	G	A	0.172	1.10892e-37	2200007
Height_PMID36224396	rs6795658	-0.00726534	0.00107	C	T	0.28	1.01218e-11	2200007
Height_PMID36224396	rs6783294	0.00747154	0.00101	A	G	0.359	1.77419e-13	2200007
Height_PMID36224396	rs4682664	-0.0171452	0.00134	C	T	0.172	1.84539e-37	2200007
Height_PMID36224396	rs3890774	-0.0171412	0.00134	T	C	0.172	1.86243e-37	2200007
Height_PMID36224396	rs7634265	0.00720622	0.00107	T	G	0.719	1.50037e-11	2200007
Height_PMID36224396	rs1131262	-0.0170689	0.00133	T	C	0.173	1.50953e-37	2200007
Height_PMID36224396	rs7611104	0.00722035	0.00107	G	A	0.72	1.52148e-11	2200007
Height_PMID36224396	rs9880098	0.00740887	0.000998	A	G	0.35	1.11612e-13	2200007
Height_PMID36224396	rs7639683	0.0137368	0.00097	A	G	0.464	1.63257e-45	2200007
Height_PMID36224396	rs9289464	-0.0185613	0.00174	C	G	0.0972	1.25151e-26	2200007
Height_PMID36224396	rs10935106	0.00760766	0.00108	G	A	0.722	1.72261e-12	2200007
Height_PMID36224396	rs4384926	0.0113926	0.000975	A	G	0.531	1.42377e-31	2200007
Height_PMID36224396	rs12185973	-0.00665966	0.00204	A	G	0.0589	0.00109469	2200007
Height_PMID36224396	rs9870797	0.00763983	0.00108	C	A	0.718	1.83922e-12	2200007
Height_PMID36224396	rs4577436	0.00769318	0.00109	G	A	0.721	1.47017e-12	2200007
Height_PMID36224396	rs6439474	0.0144537	0.00156	A	G	0.103	1.65301e-20	2200007
Height_PMID36224396	rs9820182	-0.0164857	0.00182	G	T	0.0885	1.35089e-19	2200007
Height_PMID36224396	rs4343599	-0.0168277	0.00181	G	A	0.0884	1.83384e-20	2200007
Height_PMID36224396	rs4535199	0.0106491	0.00118	C	A	0.563	1.52519e-19	2200007
Height_PMID36224396	rs9843732	-0.00938745	0.00106	C	T	0.373	1.11949e-18	2200007
Height_PMID36224396	rs6786265	-0.0091476	0.00107	G	A	0.367	1.02992e-17	2200007
Height_PMID36224396	rs9826364	0.00419737	0.0012	C	T	0.794	0.000450326	2200007
Height_PMID36224396	rs7637889	0.00414858	0.0012	G	A	0.797	0.000538342	2200007
Height_PMID36224396	rs4533618	-0.0105879	0.00101	A	C	0.666	1.58294e-25	2200007
Height_PMID36224396	rs7636249	-0.00407833	0.00117	T	C	0.227	0.000484589	2200007
Height_PMID36224396	rs11928672	-0.00405376	0.00117	T	C	0.227	0.000523828	2200007
Height_PMID36224396	rs11917363	-0.00405741	0.00117	C	T	0.227	0.000517035	2200007
Height_PMID36224396	rs6772791	-0.004071	0.00117	G	A	0.227	0.000497158	2200007
Height_PMID36224396	rs9817900	-0.00753146	0.00102	A	G	0.459	1.58345e-13	2200007
Height_PMID36224396	rs4974494	-0.0123478	0.00102	T	C	0.681	1.58448e-33	2200007
Height_PMID36224396	rs4974495	-0.0125744	0.00103	A	C	0.69	1.51368e-34	2200007
Height_PMID36224396	rs13078237	-0.0048671	0.00112	C	T	0.236	1.34647e-05	2200007
Height_PMID36224396	rs1603824	-0.0126006	0.00103	G	T	0.694	1.10778e-34	2200007
Height_PMID36224396	rs4974496	-0.0127304	0.00102	T	C	0.693	1.81691e-35	2200007
Height_PMID36224396	rs1111516	-0.0125519	0.00102	G	A	0.691	1.59909e-34	2200007
Height_PMID36224396	rs4974486	-0.00915883	0.00142	C	T	0.396	1.259e-10	2200007
Height_PMID36224396	rs3773820	0.0128152	0.00106	C	A	0.289	1.26544e-33	2200007
Height_PMID36224396	rs1466827	0.0111758	0.00103	A	G	0.551	1.86058e-27	2200007
Height_PMID36224396	rs1353778	-0.0130979	0.00102	T	A	0.677	1.52865e-37	2200007
Height_PMID36224396	rs10755085	-0.0121238	0.00099	C	T	0.635	1.68168e-34	2200007
Height_PMID36224396	rs17313003	-0.00370165	0.00114	C	G	0.249	0.00112754	2200007
Height_PMID36224396	rs11718883	-0.00333445	0.00104	C	A	0.295	0.00141741	2200007
Height_PMID36224396	rs2400273	0.0113498	0.00133	C	T	0.298	1.11437e-17	2200007
Height_PMID36224396	rs9682157	0.00412816	0.000961	T	C	0.428	1.75733e-05	2200007
Height_PMID36224396	rs7624209	0.00858104	0.00104	C	A	0.323	1.39248e-16	2200007
Height_PMID36224396	rs9829949	0.00897427	0.00105	C	T	0.3	1.62662e-17	2200007
Height_PMID36224396	rs4974505	0.00592787	0.0016	G	A	0.89	0.000202876	2200007
Height_PMID36224396	rs3846052	0.00398023	0.00115	T	C	0.745	0.000555129	2200007
Height_PMID36224396	rs13097818	-0.00431657	0.00101	C	T	0.324	1.80245e-05	2200007
Height_PMID36224396	rs6779053	-0.00938522	0.00154	C	A	0.117	1.02818e-09	2200007
Height_PMID36224396	rs6439479	-0.0165828	0.00492	T	C	0.0142	0.000758551	2200007
Height_PMID36224396	rs4312629	-0.00496048	0.00102	C	T	0.318	1.12799e-06	2200007
Height_PMID36224396	rs11916983	-0.00533564	0.00101	T	C	0.325	1.33711e-07	2200007
Height_PMID36224396	rs7620040	-0.00994215	0.000992	A	C	0.505	1.20281e-23	2200007
Height_PMID36224396	rs9835166	-0.00692264	0.00102	A	G	0.321	1.09068e-11	2200007
Height_PMID36224396	rs7650509	0.0146476	0.000969	G	A	0.58	1.15287e-51	2200007
Height_PMID36224396	rs16841669	-0.0213667	0.00627	C	A	0.0244	0.000650707	2200007
Height_PMID36224396	rs2241556	0.0230156	0.00103	G	A	0.684	1.1838e-111	2200007
Height_PMID36224396	rs9841212	0.0237064	0.00102	T	C	0.673	1.69639e-120	2200007
Height_PMID36224396	rs9866359	0.01704	0.00128	C	T	0.159	1.26265e-40	2200007
Height_PMID36224396	rs1863913	0.0233873	0.00103	T	C	0.68	1.50012e-114	2200007
Height_PMID36224396	rs1498718	0.0232585	0.00103	G	A	0.681	1.34554e-113	2200007
Height_PMID36224396	rs9289471	0.0231169	0.00102	G	A	0.686	1.1062e-113	2200007
Height_PMID36224396	rs7609638	0.0336047	0.00935	G	A	0.99077	0.000326422	2200007
Height_PMID36224396	rs9989967	0.0233792	0.00102	C	A	0.68	1.88469e-115	2200007
Height_PMID36224396	rs7630874	-0.022529	0.00103	C	T	0.303	1.59378e-105	2200007
Height_PMID36224396	rs7651420	0.0214107	0.00568	G	A	0.991	0.000164352	2200007
Height_PMID36224396	rs4455359	0.021489	0.00568	A	G	0.991	0.000156141	2200007
Height_PMID36224396	rs4074521	-0.0211267	0.00101	A	G	0.326	1.75773e-96	2200007
Height_PMID36224396	rs4955547	0.0203855	0.00101	G	A	0.66	1.00276e-89	2200007
Height_PMID36224396	rs940529	0.0310782	0.00841	G	A	0.019	0.000219422	2200007
Height_PMID36224396	rs13085889	-0.0106908	0.00115	A	C	0.221	1.9306e-20	2200007
Height_PMID36224396	rs11719419	0.00912443	0.00188	A	G	0.0672	1.1732e-06	2200007
Height_PMID36224396	rs2895695	0.00364489	0.0011	T	G	0.243	0.000875566	2200007
Height_PMID36224396	rs6763799	0.00388927	0.00109	G	A	0.247	0.000360241	2200007
Height_PMID36224396	rs11923418	0.00460994	0.000954	T	C	0.414	1.35757e-06	2200007
Height_PMID36224396	rs10755087	-0.00394138	0.00107	G	T	0.737	0.000222525	2200007
Height_PMID36224396	rs10935125	-0.00409326	0.00122	T	C	0.2	0.000773672	2200007
Height_PMID36224396	rs9874990	-0.00393024	0.00102	T	G	0.68	0.000111614	2200007
Height_PMID36224396	rs1562489	-0.00389871	0.00103	C	T	0.695	0.000151318	2200007
Height_PMID36224396	rs4245900	0.0038531	0.00107	C	T	0.261	0.00030809	2200007
Height_PMID36224396	rs2014269	-0.00391124	0.00104	A	G	0.695	0.000158421	2200007
Height_PMID36224396	rs4955476	0.00714084	0.0015	C	T	0.881	1.91755e-06	2200007
Height_PMID36224396	rs10935129	-0.0047184	0.00145	A	T	0.121	0.00115265	2200007
Height_PMID36224396	rs16842042	-0.00699958	0.00186	G	A	0.0761	0.000168819	2200007
Height_PMID36224396	rs6439520	0.00857012	0.00243	C	G	0.959	0.000425996	2200007
Height_PMID36224396	rs11921721	-0.00866003	0.00198	C	T	0.94	1.26811e-05	2200007
Height_PMID36224396	rs11923284	-0.00644523	0.00167	T	C	0.115	0.000117778	2200007
Height_PMID36224396	rs11720040	0.00939329	0.00197	C	T	0.0601	1.78996e-06	2200007
Height_PMID36224396	rs2018483	-0.00682922	0.00184	A	G	0.929	0.000208009	2200007
Height_PMID36224396	rs16842260	-0.00713286	0.00206	T	G	0.068	0.000537504	2200007
Height_PMID36224396	rs11920780	-0.00415459	0.00115	C	T	0.284	0.000303195	2200007
Height_PMID36224396	rs16842348	0.0130519	0.00272	C	A	0.0352	1.6553e-06	2200007
Height_PMID36224396	rs2400401	0.00524827	0.00157	T	C	0.889	0.000841124	2200007
Height_PMID36224396	rs6439552	0.00537663	0.00157	C	T	0.889	0.000607814	2200007
Height_PMID36224396	rs1404574	0.00551001	0.00174	G	A	0.906	0.00157641	2200007
Height_PMID36224396	rs959562	-0.00583233	0.0018	C	T	0.0763	0.00117708	2200007
Height_PMID36224396	rs7374822	-0.00311063	0.000953	G	A	0.591	0.0010969	2200007
Height_PMID36224396	rs11711351	-0.00356011	0.00107	A	G	0.272	0.000855566	2200007
Height_PMID36224396	rs10935154	-0.00350184	0.000951	C	T	0.535	0.000230887	2200007
Height_PMID36224396	rs13074164	0.00426592	0.0011	G	A	0.233	0.000108004	2200007
Height_PMID36224396	rs9864760	0.00435375	0.00112	A	G	0.22	0.000105861	2200007
Height_PMID36224396	rs13096641	0.00406222	0.00113	T	G	0.217	0.000310308	2200007
Height_PMID36224396	rs7634851	0.0154336	0.00446	C	A	0.984	0.000541048	2200007
Height_PMID36224396	rs2120925	0.00310618	0.000965	A	T	0.612	0.00128827	2200007
Height_PMID36224396	rs13085269	-0.00454625	0.00119	C	T	0.193	0.000125298	2200007
Height_PMID36224396	rs1373813	0.00316055	0.000964	A	T	0.614	0.00103802	2200007
Height_PMID36224396	rs1373814	0.00316113	0.000964	G	A	0.614	0.00103595	2200007
Height_PMID36224396	rs1445216	-0.00310796	0.00097	T	C	0.364	0.00135675	2200007
Height_PMID36224396	rs998591	0.00389889	0.00106	T	C	0.268	0.000240788	2200007
Height_PMID36224396	rs4894283	0.00464238	0.0012	A	G	0.187	0.000107405	2200007
Height_PMID36224396	rs1526939	0.00460839	0.0012	T	C	0.184	0.000129309	2200007
Height_PMID36224396	rs7615720	0.0046104	0.0012	C	A	0.187	0.000118053	2200007
Height_PMID36224396	rs10935165	0.00419853	0.00121	A	G	0.184	0.00051067	2200007
Height_PMID36224396	rs10804636	0.00415952	0.00121	A	G	0.184	0.000582893	2200007
Height_PMID36224396	rs1526944	0.00439947	0.00121	T	C	0.188	0.000268185	2200007
Height_PMID36224396	rs13089590	0.00449427	0.00134	T	G	0.145	0.000770934	2200007
Height_PMID36224396	rs844026	0.00340364	0.00106	C	A	0.697	0.00135827	2200007
Height_PMID36224396	rs6439571	0.00329886	0.000966	T	A	0.586	0.00063455	2200007
Height_PMID36224396	rs4894260	0.00330146	0.000981	G	C	0.623	0.000759657	2200007
Height_PMID36224396	rs13067779	-0.00484821	0.00129	C	T	0.164	0.000174847	2200007
Height_PMID36224396	rs6782791	-0.00425326	0.00127	A	G	0.175	0.000829126	2200007
Height_PMID36224396	rs11926571	0.00437459	0.00118	G	T	0.792	0.000197127	2200007
Height_PMID36224396	rs9811308	0.00430322	0.00117	G	A	0.792	0.000249855	2200007
Height_PMID36224396	rs6439579	-0.00318043	0.000973	C	T	0.433	0.00107851	2200007
Height_PMID36224396	rs13079713	-0.00483214	0.00111	C	G	0.248	1.34789e-05	2200007
Height_PMID36224396	rs7621731	-0.00602353	0.00107	G	A	0.267	1.80906e-08	2200007
Height_PMID36224396	rs974710	-0.00610754	0.00107	G	A	0.267	1.16901e-08	2200007
Height_PMID36224396	rs7635270	0.00924276	0.0021	T	C	0.936	1.12499e-05	2200007
Height_PMID36224396	rs7427644	-0.00472181	0.00108	A	C	0.269	1.29363e-05	2200007
Height_PMID36224396	rs9289499	-0.0131304	0.00164	C	T	0.0906	1.36723e-15	2200007
Height_PMID36224396	rs1401547	-0.0131943	0.00178	T	C	0.0752	1.25359e-13	2200007
Height_PMID36224396	rs9866627	-0.0132232	0.00179	A	C	0.0744	1.72812e-13	2200007
Height_PMID36224396	rs17195888	0.00520886	0.00122	C	A	0.185	1.98047e-05	2200007
Height_PMID36224396	rs6762218	0.00527175	0.00121	T	C	0.197	1.29221e-05	2200007
Height_PMID36224396	rs6769033	0.0052202	0.00121	A	G	0.193	1.70296e-05	2200007
Height_PMID36224396	rs1607504	0.00526773	0.00121	A	G	0.193	1.40296e-05	2200007
Height_PMID36224396	rs6414336	0.00662309	0.00125	C	T	0.194	1.10872e-07	2200007
Height_PMID36224396	rs17196097	0.00661264	0.00126	T	G	0.187	1.55606e-07	2200007
Height_PMID36224396	rs13074773	0.00364251	0.000987	T	G	0.426	0.000225019	2200007
Height_PMID36224396	rs9819988	-0.0132559	0.00105	C	T	0.3	1.37985e-36	2200007
Height_PMID36224396	rs9839259	-0.0135713	0.00106	C	G	0.289	1.38187e-37	2200007
Height_PMID36224396	rs13434196	-0.0135772	0.00106	C	T	0.289	1.34762e-37	2200007
Height_PMID36224396	rs9864656	-0.0135921	0.00106	C	T	0.289	1.12287e-37	2200007
Height_PMID36224396	rs35896773	-0.0138418	0.00107	G	A	0.288	1.6341e-38	2200007
Height_PMID36224396	rs10212532	-0.00486412	0.000997	G	A	0.564	1.06606e-06	2200007
Height_PMID36224396	rs10212558	-0.0152472	0.00109	C	A	0.269	1.03375e-44	2200007
Height_PMID36224396	rs13097172	-0.0048173	0.00099	T	C	0.557	1.13688e-06	2200007
Height_PMID36224396	rs1523599	0.00901023	0.00106	G	T	0.282	1.54865e-17	2200007
Height_PMID36224396	rs11718972	0.00782249	0.00202	T	C	0.0601	0.000110556	2200007
Height_PMID36224396	rs16843611	0.00899808	0.00106	G	C	0.274	1.68041e-17	2200007
Height_PMID36224396	rs17197552	-0.0152075	0.00107	G	A	0.272	1.59411e-45	2200007
Height_PMID36224396	rs6775778	-0.0228835	0.00118	G	A	0.204	1.30769e-83	2200007
Height_PMID36224396	rs9852169	-0.00437192	0.000994	C	T	0.568	1.09227e-05	2200007
Height_PMID36224396	rs2177407	0.00927052	0.00106	G	A	0.281	1.98773e-18	2200007
Height_PMID36224396	rs1523600	0.0093446	0.00106	A	G	0.273	1.6004e-18	2200007
Height_PMID36224396	rs4075999	0.00961504	0.00106	T	C	0.287	1.65592e-19	2200007
Height_PMID36224396	rs13072433	0.00961591	0.00106	A	G	0.287	1.65216e-19	2200007
Height_PMID36224396	rs2140450	-0.00475148	0.000987	C	T	0.557	1.48278e-06	2200007
Height_PMID36224396	rs13079205	-0.0286927	0.00119	G	A	0.224	1.85633e-129	2200007
Height_PMID36224396	rs6781817	0.018194	0.00206	C	T	0.0646	1.0823e-18	2200007
Height_PMID36224396	rs1393786	-0.0288415	0.00118	A	C	0.226	1.24054e-132	2200007
Height_PMID36224396	rs35352346	-0.0276106	0.00115	A	G	0.236	1.60251e-127	2200007
Height_PMID36224396	rs10935178	0.0150337	0.00204	G	A	0.0672	1.86127e-13	2200007
Height_PMID36224396	rs6786582	-0.0287547	0.00117	C	T	0.228	1.65823e-133	2200007
Height_PMID36224396	rs645040	-0.0124036	0.00114	T	G	0.782	1.76533e-27	2200007
Height_PMID36224396	rs6805316	-0.0285732	0.00119	G	A	0.21	1.91194e-126	2200007
Height_PMID36224396	rs41345846	0.00761336	0.00212	A	G	0.0613	0.000325049	2200007
Height_PMID36224396	rs561307	0.00452454	0.00127	T	C	0.18	0.000377318	2200007
Height_PMID36224396	rs548288	-0.0119122	0.00116	C	T	0.777	1.12188e-24	2200007
Height_PMID36224396	rs9844666	-0.0292893	0.0012	A	G	0.201	1.33132e-130	2200007
Height_PMID36224396	rs589092	0.0117314	0.00101	G	A	0.532	1.94504e-31	2200007
Height_PMID36224396	rs1153877	0.00719965	0.00101	T	C	0.455	1.14021e-12	2200007
Height_PMID36224396	rs1711171	-0.0113656	0.00114	C	T	0.773	1.80932e-23	2200007
Height_PMID36224396	rs556788	0.00720276	0.00101	G	A	0.454	1.07416e-12	2200007
Height_PMID36224396	rs518972	0.00655834	0.00102	A	C	0.441	1.09495e-10	2200007
Height_PMID36224396	rs483465	-0.0115085	0.00112	G	A	0.768	1.26378e-24	2200007
Height_PMID36224396	rs10513002	0.0116335	0.00173	G	T	0.0881	1.83192e-11	2200007
Height_PMID36224396	rs8045	0.0131119	0.00123	C	T	0.179	1.57841e-26	2200007
Height_PMID36224396	rs696517	-0.0126738	0.00124	C	T	0.824	1.09907e-24	2200007
Height_PMID36224396	rs9860801	-0.0177313	0.00105	A	G	0.308	1.06336e-63	2200007
Height_PMID36224396	rs571513	-0.0112881	0.00113	G	A	0.774	1.82867e-23	2200007
Height_PMID36224396	rs521746	0.00677475	0.001	C	T	0.461	1.46484e-11	2200007
Height_PMID36224396	rs698270	-0.0111582	0.00114	G	A	0.781	1.44173e-22	2200007
Height_PMID36224396	rs1145106	-0.012287	0.00109	A	G	0.748	1.1696e-29	2200007
Height_PMID36224396	rs11717954	0.00614673	0.00101	G	A	0.439	1.27025e-09	2200007
Height_PMID36224396	rs696518	0.00624581	0.00102	C	A	0.425	1.02316e-09	2200007
Height_PMID36224396	rs9831321	-0.0177794	0.00106	A	G	0.309	1.0217e-63	2200007
Height_PMID36224396	rs34757183	-0.0284789	0.00122	T	G	0.203	1.82745e-121	2200007
Height_PMID36224396	rs10935183	0.00609405	0.00101	T	C	0.431	1.83748e-09	2200007
Height_PMID36224396	rs13069326	-0.0269728	0.00417	G	A	0.0158	1.03866e-10	2200007
Height_PMID36224396	rs6791611	0.00766148	0.001	C	G	0.467	1.95508e-14	2200007
Height_PMID36224396	rs6804194	-0.0179681	0.00107	C	T	0.306	1.55155e-63	2200007
Height_PMID36224396	rs9868120	-0.0181338	0.00107	A	C	0.307	1.41315e-64	2200007
Height_PMID36224396	rs35375192	-0.0179383	0.00107	G	A	0.301	1.49156e-62	2200007
Height_PMID36224396	rs1394092	-0.0125641	0.00109	T	C	0.744	1.18912e-30	2200007
Height_PMID36224396	rs6768743	-0.0286524	0.00123	C	T	0.2	1.23408e-120	2200007
Height_PMID36224396	rs35644083	-0.0178703	0.00109	C	T	0.297	1.30921e-60	2200007
Height_PMID36224396	rs13072698	-0.024274	0.0018	T	C	0.0829	1.43048e-41	2200007
Height_PMID36224396	rs34135127	-0.0290926	0.00124	C	T	0.192	1.8974e-121	2200007
Height_PMID36224396	rs9820485	0.00642946	0.00201	C	A	0.064	0.00134452	2200007
Height_PMID36224396	rs9813691	-0.0288076	0.00125	G	T	0.192	1.91625e-118	2200007
Height_PMID36224396	rs4678433	-0.0125729	0.00115	T	C	0.765	1.00759e-27	2200007
Height_PMID36224396	rs7621025	-0.0120599	0.00118	C	T	0.781	1.31407e-24	2200007
Height_PMID36224396	rs9883189	-0.0290296	0.00124	C	T	0.194	1.81978e-121	2200007
Height_PMID36224396	rs12630999	-0.0122089	0.00114	A	G	0.768	1.15468e-26	2200007
Height_PMID36224396	rs4678437	-0.0105228	0.00107	T	C	0.725	1.18302e-22	2200007
Height_PMID36224396	rs10935186	0.00684608	0.00101	C	T	0.444	1.33484e-11	2200007
Height_PMID36224396	rs34602896	0.0112021	0.00121	G	A	0.196	1.85972e-20	2200007
Height_PMID36224396	rs6439649	-0.00682538	0.00101	T	G	0.552	1.62421e-11	2200007
Height_PMID36224396	rs9839574	-0.0208091	0.00611	C	T	0.0353	0.000659125	2200007
Height_PMID36224396	rs7618871	-0.00718612	0.00102	T	G	0.548	1.92472e-12	2200007
Height_PMID36224396	rs6789152	-0.0178185	0.00107	A	G	0.307	1.14617e-62	2200007
Height_PMID36224396	rs2062322	-0.00673921	0.00112	A	G	0.625	1.59197e-09	2200007
Height_PMID36224396	rs7616204	-0.00635362	0.00104	T	C	0.536	1.17116e-09	2200007
Height_PMID36224396	rs6771713	-0.0167151	0.00109	T	C	0.302	1.00408e-52	2200007
Height_PMID36224396	rs13314357	-0.0281272	0.00124	G	A	0.19	1.85915e-113	2200007
Height_PMID36224396	rs6802702	-0.00583115	0.00102	A	G	0.569	1.17502e-08	2200007
Height_PMID36224396	rs1872240	-0.0173427	0.00111	T	C	0.27	1.70561e-55	2200007
Height_PMID36224396	rs13075615	0.0128616	0.00146	T	C	0.118	1.40821e-18	2200007
Height_PMID36224396	rs9871184	-0.0278212	0.00124	A	G	0.192	1.61679e-111	2200007
Height_PMID36224396	rs7621932	0.00481614	0.000988	T	C	0.511	1.08108e-06	2200007
Height_PMID36224396	rs16844103	0.0197676	0.00554	T	G	0.0087	0.000355742	2200007
Height_PMID36224396	rs6763369	-0.0161071	0.00108	T	G	0.72	1.25665e-50	2200007
Height_PMID36224396	rs1914048	-0.0160168	0.00107	G	A	0.718	1.46372e-50	2200007
Height_PMID36224396	rs9842577	-0.0159463	0.00107	G	A	0.717	1.57179e-50	2200007
Height_PMID36224396	rs1406540	-0.0159031	0.00106	G	A	0.716	1.84508e-50	2200007
Height_PMID36224396	rs1406539	-0.0151929	0.00124	A	C	0.813	1.35143e-34	2200007
Height_PMID36224396	rs4678447	-0.0151586	0.00124	G	A	0.813	1.86451e-34	2200007
Height_PMID36224396	rs1569228	-0.0159016	0.00106	C	T	0.717	1.47288e-50	2200007
Height_PMID36224396	rs9860774	-0.0157676	0.00105	G	A	0.713	1.53258e-50	2200007
Height_PMID36224396	rs6766755	-0.0157116	0.00105	A	G	0.712	1.57355e-50	2200007
Height_PMID36224396	rs9845460	-0.0152884	0.00121	G	A	0.806	1.36043e-36	2200007
Height_PMID36224396	rs9815771	-0.0159418	0.00106	C	T	0.715	1.74979e-51	2200007
Height_PMID36224396	rs9846691	-0.0157857	0.00106	C	T	0.712	1.43474e-50	2200007
Height_PMID36224396	rs7645773	-0.0159296	0.00106	A	G	0.716	1.1771e-50	2200007
Height_PMID36224396	rs6803618	-0.00708011	0.001	T	C	0.644	1.66999e-12	2200007
Height_PMID36224396	rs1347209	-0.00706946	0.001	T	G	0.644	1.84336e-12	2200007
Height_PMID36224396	rs9828009	-0.00716574	0.00101	T	C	0.645	1.03751e-12	2200007
Height_PMID36224396	rs2117009	-0.00709826	0.00101	T	A	0.644	1.63985e-12	2200007
Height_PMID36224396	rs3772388	-0.0157327	0.00106	G	A	0.714	1.06498e-49	2200007
Height_PMID36224396	rs17301365	0.010195	0.00168	T	C	0.0834	1.16898e-09	2200007
Height_PMID36224396	rs1048145	0.0101115	0.00168	C	T	0.0834	1.61321e-09	2200007
Height_PMID36224396	rs835649	0.00519221	0.000996	A	G	0.516	1.84071e-07	2200007
Height_PMID36224396	rs10513018	-0.023113	0.00167	G	A	0.0957	1.17275e-43	2200007
Height_PMID36224396	rs835634	0.0040973	0.00119	T	C	0.467	0.000575366	2200007
Height_PMID36224396	rs835632	0.00396983	0.00119	T	A	0.467	0.000851856	2200007
Height_PMID36224396	rs6773440	0.00680371	0.00158	G	A	0.0971	1.65937e-05	2200007
Height_PMID36224396	rs12054219	0.00414391	0.00119	A	G	0.467	0.000498573	2200007
Height_PMID36224396	rs1654925	0.00423239	0.00119	G	A	0.468	0.000374573	2200007
Height_PMID36224396	rs10935213	0.00427786	0.00119	G	A	0.469	0.000312082	2200007
Height_PMID36224396	rs1682338	0.00869316	0.00124	G	A	0.599	1.95775e-12	2200007
Height_PMID36224396	rs361245	0.00426966	0.00119	G	A	0.468	0.000325621	2200007
Height_PMID36224396	rs361243	0.00423283	0.00119	T	C	0.47	0.000379913	2200007
Height_PMID36224396	rs168635	0.00430195	0.00119	C	T	0.471	0.000309689	2200007
Height_PMID36224396	rs75976	0.00420156	0.0012	A	G	0.466	0.000463928	2200007
Height_PMID36224396	rs75977	0.00420428	0.0012	A	C	0.471	0.000453037	2200007
Height_PMID36224396	rs361239	0.00423084	0.0012	T	G	0.472	0.000423776	2200007
Height_PMID36224396	rs747842	0.00428103	0.00121	C	A	0.474	0.000385152	2200007
Height_PMID36224396	rs361253	0.00891164	0.00126	G	A	0.605	1.45318e-12	2200007
Height_PMID36224396	rs361248	0.00423711	0.00122	A	G	0.473	0.000536601	2200007
Height_PMID36224396	rs1654926	0.00416528	0.00123	A	G	0.473	0.000683736	2200007
Height_PMID36224396	rs361232	0.010808	0.00108	C	G	0.665	1.10797e-23	2200007
Height_PMID36224396	rs754694	-0.00914166	0.00101	G	T	0.418	1.98853e-19	2200007
Height_PMID36224396	rs1470142	-0.00904605	0.000997	G	A	0.37	1.14648e-19	2200007
Height_PMID36224396	rs8179952	0.0043205	0.00115	T	G	0.217	0.000179651	2200007
Height_PMID36224396	rs7651736	-0.00632514	0.000982	A	G	0.571	1.1908e-10	2200007
Height_PMID36224396	rs6772642	-0.00623593	0.000969	C	T	0.6	1.22255e-10	2200007
Height_PMID36224396	rs17374749	0.00432842	0.00117	A	G	0.21	0.000206625	2200007
Height_PMID36224396	rs9877690	-0.00527572	0.00109	G	A	0.743	1.38095e-06	2200007
Height_PMID36224396	rs6766709	-0.00526503	0.0011	T	A	0.746	1.69602e-06	2200007
Height_PMID36224396	rs4678285	-0.00530591	0.00122	G	A	0.813	1.39244e-05	2200007
Height_PMID36224396	rs7633692	-0.00528739	0.00122	G	A	0.813	1.51011e-05	2200007
Height_PMID36224396	rs13098923	-0.0102156	0.000999	A	T	0.348	1.49766e-24	2200007
Height_PMID36224396	rs3899122	-0.00869842	0.00096	T	C	0.429	1.27184e-19	2200007
Height_PMID36224396	rs1484792	-0.00923471	0.00102	A	G	0.322	1.89837e-19	2200007
Height_PMID36224396	rs9831130	-0.00505434	0.000965	G	A	0.519	1.63524e-07	2200007
Height_PMID36224396	rs1440697	0.00348401	0.001	G	A	0.668	0.000504233	2200007
Height_PMID36224396	rs1371907	0.00342915	0.001	A	G	0.668	0.000624511	2200007
Height_PMID36224396	rs10935230	0.00370506	0.00117	T	C	0.219	0.00148156	2200007
Height_PMID36224396	rs1478312	0.00555081	0.00098	T	C	0.59	1.46873e-08	2200007
Height_PMID36224396	rs1382270	0.00556823	0.000982	T	C	0.586	1.42897e-08	2200007
Height_PMID36224396	rs1039617	0.0042036	0.000971	C	T	0.586	1.48236e-05	2200007
Height_PMID36224396	rs9853224	0.00412484	0.00128	T	C	0.815	0.00124474	2200007
Height_PMID36224396	rs1478323	0.00416935	0.00128	G	C	0.81	0.00114871	2200007
Height_PMID36224396	rs1841959	-0.00416783	0.00128	T	C	0.181	0.00113993	2200007
Height_PMID36224396	rs13096023	-0.00481797	0.00124	G	A	0.177	0.000100809	2200007
Height_PMID36224396	rs9865890	0.00505785	0.00136	A	C	0.854	0.000197923	2200007
Height_PMID36224396	rs9289535	0.00516073	0.00136	G	T	0.846	0.000142733	2200007
Height_PMID36224396	rs1542535	0.00490567	0.00128	G	A	0.812	0.000129829	2200007
Height_PMID36224396	rs34500576	-0.00526227	0.00136	A	G	0.144	0.000109687	2200007
Height_PMID36224396	rs11921899	-0.00419008	0.000977	T	C	0.442	1.81203e-05	2200007
Height_PMID36224396	rs10222397	0.00514535	0.00136	G	T	0.853	0.000160137	2200007
Height_PMID36224396	rs1824765	0.00495547	0.00129	C	A	0.816	0.000123626	2200007
Height_PMID36224396	rs7651485	-0.00425711	0.000978	G	A	0.444	1.33946e-05	2200007
Height_PMID36224396	rs13100696	-0.00427904	0.000978	C	A	0.38	1.21644e-05	2200007
Height_PMID36224396	rs6792394	-0.00420308	0.00097	C	T	0.436	1.48466e-05	2200007
Height_PMID36224396	rs1382269	0.00686692	0.000963	C	T	0.436	1.01791e-12	2200007
Height_PMID36224396	rs7375035	0.00419265	0.000967	A	G	0.49	1.45128e-05	2200007
Height_PMID36224396	rs9836078	0.00416156	0.000966	G	A	0.49	1.662e-05	2200007
Height_PMID36224396	rs9878890	0.0042138	0.000959	A	G	0.497	1.11056e-05	2200007
Height_PMID36224396	rs4234226	0.00385307	0.00121	C	A	0.809	0.00145098	2200007
Height_PMID36224396	rs9289540	0.00415195	0.00118	T	C	0.798	0.000420181	2200007
Height_PMID36224396	rs4266132	0.00414889	0.00118	A	G	0.798	0.00041991	2200007
Height_PMID36224396	rs4342060	0.00404612	0.00117	T	C	0.798	0.000573425	2200007
Height_PMID36224396	rs9843686	0.00414003	0.000958	C	T	0.577	1.5373e-05	2200007
Height_PMID36224396	rs12630965	-0.00451468	0.00118	C	T	0.208	0.000124456	2200007
Height_PMID36224396	rs4507203	-0.006794	0.00141	C	T	0.303	1.56335e-06	2200007
Height_PMID36224396	rs10513037	-0.00350148	0.000949	T	C	0.438	0.000224743	2200007
Height_PMID36224396	rs9871710	-0.00356175	0.000947	C	T	0.44	0.000168956	2200007
Height_PMID36224396	rs4597662	0.00453517	0.00104	T	A	0.695	1.31694e-05	2200007
Height_PMID36224396	rs9289544	-0.00552465	0.00106	T	G	0.276	1.76901e-07	2200007
Height_PMID36224396	rs17203979	0.00386802	0.00122	C	A	0.187	0.00150296	2200007
Height_PMID36224396	rs6768778	0.00372272	0.00114	A	G	0.23	0.0011443	2200007
Height_PMID36224396	rs16847433	-0.010646	0.00291	T	C	0.0287	0.000250771	2200007
Height_PMID36224396	rs1991560	-0.00397993	0.00124	G	T	0.822	0.00128842	2200007
Height_PMID36224396	rs9853371	-0.00393671	0.00124	T	A	0.822	0.00146646	2200007
Height_PMID36224396	rs3755753	-0.00376504	0.00118	C	T	0.756	0.00140917	2200007
Height_PMID36224396	rs17282579	-0.00378888	0.000979	A	G	0.418	0.000108183	2200007
Height_PMID36224396	rs329129	-0.00317238	0.000945	C	T	0.445	0.00078492	2200007
Height_PMID36224396	rs329139	-0.00327475	0.000951	C	T	0.443	0.000570942	2200007
Height_PMID36224396	rs329138	-0.00330869	0.000951	A	G	0.442	0.000502176	2200007
Height_PMID36224396	rs329137	-0.00326718	0.000953	A	C	0.442	0.000603685	2200007
Height_PMID36224396	rs922688	-0.00385449	0.00103	C	T	0.514	0.000169896	2200007
Height_PMID36224396	rs4678403	0.00342961	0.00099	G	A	0.652	0.000532931	2200007
Height_PMID36224396	rs13314286	0.00433481	0.00101	A	G	0.396	1.9011e-05	2200007
Height_PMID36224396	rs17282669	0.0044747	0.00102	G	A	0.395	1.11218e-05	2200007
Height_PMID36224396	rs2293033	0.0189862	0.00595	G	A	0.028	0.00142937	2200007
Height_PMID36224396	rs3732840	0.00575165	0.00108	G	T	0.735	1.04717e-07	2200007
Height_PMID36224396	rs6805348	0.00571066	0.00109	C	T	0.739	1.42049e-07	2200007
Height_PMID36224396	rs4678408	0.00494195	0.00101	G	A	0.618	1.11363e-06	2200007
Height_PMID36224396	rs730158	0.0048028	0.000999	C	T	0.665	1.5314e-06	2200007
Height_PMID36224396	rs731632	0.00481826	0.000997	G	A	0.662	1.33186e-06	2200007
Height_PMID36224396	rs40005	0.00606629	0.00115	A	G	0.775	1.37018e-07	2200007
Height_PMID36224396	rs1199335	0.00432394	0.00126	G	A	0.837	0.000629827	2200007
Height_PMID36224396	rs1199334	0.00471488	0.00123	G	A	0.826	0.000134588	2200007
Height_PMID36224396	rs1199333	0.00469392	0.00126	T	G	0.836	0.000191672	2200007
Height_PMID36224396	rs2347252	-0.0058723	0.00134	C	T	0.141	1.24071e-05	2200007
Height_PMID36224396	rs253662	0.00405746	0.00125	C	T	0.831	0.00113232	2200007
Height_PMID36224396	rs1308362	0.00410547	0.00126	T	A	0.833	0.00112325	2200007
Height_PMID36224396	rs253664	0.00403009	0.00127	C	T	0.834	0.00150577	2200007
Height_PMID36224396	rs1199332	0.00885747	0.00274	G	C	0.0477	0.00120724	2200007
Height_PMID36224396	rs3732837	-0.00592875	0.00136	T	A	0.135	1.34597e-05	2200007
Height_PMID36224396	rs9818870	-0.00593241	0.00136	T	C	0.137	1.19887e-05	2200007
Height_PMID36224396	rs2293251	-0.00598201	0.00136	G	T	0.135	1.14855e-05	2200007
Height_PMID36224396	rs1679155	0.00890487	0.0027	A	C	0.0492	0.000983237	2200007
Height_PMID36224396	rs10935282	0.00474326	0.000973	A	G	0.45	1.09863e-06	2200007
Height_PMID36224396	rs16848154	-0.030446	0.00956	C	T	0.0125	0.00144907	2200007
Height_PMID36224396	rs1479930	0.0071115	0.001	T	C	0.614	1.2041e-12	2200007
Height_PMID36224396	rs774012	0.00450644	0.00105	C	T	0.688	1.62216e-05	2200007
Height_PMID36224396	rs7653815	-0.00710457	0.000997	A	C	0.388	1.01966e-12	2200007
Height_PMID36224396	rs7627685	-0.00698014	0.000991	G	A	0.391	1.87858e-12	2200007
Height_PMID36224396	rs6439810	-0.00589303	0.000968	G	A	0.481	1.16316e-09	2200007
Height_PMID36224396	rs7643973	-0.00702009	0.000996	T	G	0.386	1.78936e-12	2200007
Height_PMID36224396	rs611134	-0.00702463	0.000995	T	C	0.388	1.65695e-12	2200007
Height_PMID36224396	rs542010	-0.00586735	0.000967	A	G	0.481	1.28645e-09	2200007
Height_PMID36224396	rs1379257	0.0070491	0.000995	A	G	0.61	1.37717e-12	2200007
Height_PMID36224396	rs529615	0.00587314	0.000975	T	C	0.517	1.69877e-09	2200007
Height_PMID36224396	rs523975	0.00722879	0.00128	G	A	0.831	1.46694e-08	2200007
Height_PMID36224396	rs503922	0.00587952	0.000977	A	C	0.516	1.74707e-09	2200007
Height_PMID36224396	rs9860899	-0.00420688	0.00128	G	T	0.19	0.000993226	2200007
Height_PMID36224396	rs2305269	0.0104033	0.00306	T	C	0.0523	0.00066571	2200007
Height_PMID36224396	rs537894	0.00484633	0.0014	A	G	0.648	0.000560341	2200007
Height_PMID36224396	rs559160	0.00491269	0.00101	G	A	0.577	1.29343e-06	2200007
Height_PMID36224396	rs361096	0.00390661	0.00101	C	T	0.605	0.00011518	2200007
Height_PMID36224396	rs2595932	0.00442378	0.00101	C	T	0.602	1.2641e-05	2200007
Height_PMID36224396	rs693293	0.0065991	0.0018	T	C	0.914	0.00025601	2200007
Height_PMID36224396	rs361056	0.00368899	0.00101	T	C	0.62	0.000251041	2200007
Height_PMID36224396	rs361080	0.00429404	0.001	A	G	0.599	1.86536e-05	2200007
Height_PMID36224396	rs191714	0.00432675	0.001	T	C	0.596	1.56302e-05	2200007
Height_PMID36224396	rs7643722	0.00483799	0.00101	G	A	0.578	1.84122e-06	2200007
Height_PMID36224396	rs385254	0.00433669	0.00101	C	T	0.587	1.6841e-05	2200007
Height_PMID36224396	rs558905	0.00436446	0.00101	T	C	0.589	1.49967e-05	2200007
Height_PMID36224396	rs564455	0.00435546	0.00101	C	T	0.588	1.5687e-05	2200007
Height_PMID36224396	rs361072	0.00437309	0.00101	A	G	0.602	1.3599e-05	2200007
Height_PMID36224396	rs361068	0.00492814	0.00102	C	T	0.576	1.31845e-06	2200007
Height_PMID36224396	rs6776585	-0.00489475	0.00102	G	A	0.422	1.51769e-06	2200007
Height_PMID36224396	rs9647337	-0.00446525	0.00101	A	G	0.396	1.0001e-05	2200007
Height_PMID36224396	rs727191	0.00353899	0.00101	G	A	0.435	0.000453913	2200007
Height_PMID36224396	rs11706377	0.00372778	0.001	T	C	0.523	0.00020254	2200007
Height_PMID36224396	rs10935299	-0.00698507	0.00109	A	G	0.278	1.49358e-10	2200007
Height_PMID36224396	rs16848785	-0.00812591	0.00106	A	G	0.274	1.82239e-14	2200007
Height_PMID36224396	rs9836163	-0.00364619	0.00103	C	T	0.682	0.000395497	2200007
Height_PMID36224396	rs2177037	-0.00348214	0.00102	C	T	0.676	0.000641517	2200007
Height_PMID36224396	rs4894396	-0.00334737	0.00102	G	A	0.677	0.00102771	2200007
Height_PMID36224396	rs4298067	-0.00375902	0.00114	G	A	0.754	0.000954986	2200007
Height_PMID36224396	rs3821546	-0.00427074	0.00135	A	G	0.155	0.00150291	2200007
Height_PMID36224396	rs2278577	-0.00437235	0.00135	T	C	0.156	0.00124025	2200007
Height_PMID36224396	rs9819456	0.0044605	0.00141	G	A	0.139	0.00160576	2200007
Height_PMID36224396	rs10154999	0.0045194	0.00141	A	G	0.139	0.00139475	2200007
Height_PMID36224396	rs11710391	-0.00355216	0.00106	T	A	0.27	0.000766475	2200007
Height_PMID36224396	rs6772801	-0.00364968	0.00107	G	A	0.259	0.000640457	2200007
Height_PMID36224396	rs10935353	-0.00301896	0.000942	G	A	0.496	0.00135449	2200007
Height_PMID36224396	rs10935354	-0.00318572	0.000945	G	A	0.493	0.000752648	2200007
Height_PMID36224396	rs10935356	-0.00311502	0.000947	C	T	0.495	0.000999137	2200007
Height_PMID36224396	rs1447722	0.00354101	0.00101	G	C	0.317	0.00047905	2200007
Height_PMID36224396	rs1374825	0.0035804	0.000999	C	T	0.335	0.00033621	2200007
Height_PMID36224396	rs7355825	0.00645502	0.00183	A	G	0.0782	0.000414254	2200007
Height_PMID36224396	rs9824931	0.00656375	0.00182	C	T	0.0792	0.000308236	2200007
Height_PMID36224396	rs7641861	0.00342991	0.000995	A	G	0.386	0.000564132	2200007
Height_PMID36224396	rs7641890	0.00344351	0.000995	T	C	0.386	0.000535573	2200007
Height_PMID36224396	rs13080287	0.0034684	0.000994	A	T	0.386	0.000484198	2200007
Height_PMID36224396	rs2012512	0.00342943	0.000994	A	G	0.386	0.000557552	2200007
Height_PMID36224396	rs2350507	0.0136861	0.00398	C	T	0.0154	0.000590017	2200007
Height_PMID36224396	rs2350510	0.0125403	0.00323	T	C	0.0243	0.000102381	2200007
Height_PMID36224396	rs6414345	0.00865288	0.00244	T	G	0.951	0.000395636	2200007
Height_PMID36224396	rs11718581	-0.00356495	0.00101	A	G	0.493	0.000443832	2200007
Height_PMID36224396	rs13073891	0.00359516	0.000968	T	C	0.505	0.000203651	2200007
Height_PMID36224396	rs347322	0.00373106	0.000975	C	T	0.502	0.000129346	2200007
Height_PMID36224396	rs10935382	-0.00355841	0.00098	T	A	0.58	0.000283836	2200007
Height_PMID36224396	rs10804674	-0.00340841	0.00102	T	C	0.684	0.000824442	2200007
Height_PMID36224396	rs2114860	-0.00366087	0.00101	T	C	0.68	0.00029997	2200007
Height_PMID36224396	rs1469377	-0.00318685	0.000962	T	C	0.46	0.000922588	2200007
Height_PMID36224396	rs13086670	-0.00381874	0.000986	C	G	0.427	0.000107728	2200007
Height_PMID36224396	rs6762014	-0.0037835	0.000986	A	C	0.428	0.000124877	2200007
Height_PMID36224396	rs4683498	-0.00384886	0.000989	A	G	0.424	0.000100318	2200007
Height_PMID36224396	rs4683499	-0.00381512	0.00099	A	G	0.443	0.000117232	2200007
Height_PMID36224396	rs6439927	0.00333713	0.00103	C	T	0.301	0.00115387	2200007
Height_PMID36224396	rs6439928	0.00329503	0.00103	C	T	0.301	0.00132915	2200007
Height_PMID36224396	rs17415202	-0.0047459	0.00144	G	A	0.116	0.00101522	2200007
Height_PMID36224396	rs10513121	0.00453809	0.00135	T	C	0.143	0.000769076	2200007
Height_PMID36224396	rs6773067	0.00553062	0.00167	A	G	0.0949	0.000916821	2200007
Height_PMID36224396	rs4683387	-0.0038186	0.00104	T	C	0.66	0.000238761	2200007
Height_PMID36224396	rs7628654	0.00527215	0.00139	T	C	0.132	0.000153769	2200007
Height_PMID36224396	rs955216	0.00719541	0.0019	T	G	0.0789	0.00015158	2200007
Height_PMID36224396	rs4683598	0.0148425	0.00347	A	G	0.0227	1.84539e-05	2200007
Height_PMID36224396	rs6795197	0.0310518	0.00101	A	C	0.332	1.31895e-205	2200007
Height_PMID36224396	rs1983234	-0.019018	0.00178	G	A	0.0715	1.55434e-26	2200007
Height_PMID36224396	rs4683602	0.0240711	0.00176	A	G	0.0879	1.63503e-42	2200007
Height_PMID36224396	rs13092660	0.0151704	0.00198	A	G	0.934	1.74351e-14	2200007
Height_PMID36224396	rs6784404	0.0561649	0.000991	A	G	0.405	1.408e-302	2200007
Height_PMID36224396	rs6764769	0.072805	0.000954	G	A	0.447	1.28792e-302	2200007
Height_PMID36224396	rs6763931	0.0727812	0.000953	A	G	0.447	1.20344e-302	2200007
Height_PMID36224396	rs724016	0.0725166	0.00095	G	A	0.442	1.2583e-302	2200007
Height_PMID36224396	rs1344674	0.073124	0.000956	G	A	0.449	1.80594e-302	2200007
Height_PMID36224396	rs9825379	0.0510113	0.00169	A	G	0.0929	1.92415e-200	2200007
Height_PMID36224396	rs10513137	0.041441	0.00147	A	G	0.124	1.60946e-174	2200007
Height_PMID36224396	rs6762826	0.0415598	0.00145	G	A	0.135	1.34726e-179	2200007
Height_PMID36224396	rs4683404	0.0080391	0.00142	G	A	0.143	1.67914e-08	2200007
Height_PMID36224396	rs6769161	0.00964499	0.00295	G	A	0.0284	0.00105926	2200007
Height_PMID36224396	rs11709875	0.0456273	0.00111	G	A	0.276	1.43391e-302	2200007
Height_PMID36224396	rs2312193	0.0376008	0.000998	C	T	0.377	1.90217e-302	2200007
Height_PMID36224396	rs1863870	0.042939	0.00109	A	G	0.292	1.23256e-302	2200007
Height_PMID36224396	rs13072100	0.0444789	0.00111	A	G	0.276	1.82938e-302	2200007
Height_PMID36224396	rs6808837	0.0381831	0.000965	C	T	0.393	1.96009e-302	2200007
Height_PMID36224396	rs9865971	0.0418631	0.00106	G	A	0.275	1.44995e-302	2200007
Height_PMID36224396	rs6785874	0.0387524	0.000972	A	G	0.401	1.72463e-302	2200007
Height_PMID36224396	rs16851483	0.00902771	0.0017	T	G	0.0924	1.16933e-07	2200007
Height_PMID36224396	rs2035936	0.0123032	0.00182	T	G	0.0836	1.34221e-11	2200007
Height_PMID36224396	rs295322	0.00901862	0.0016	C	T	0.106	1.84634e-08	2200007
Height_PMID36224396	rs295301	0.0318064	0.00102	A	G	0.355	1.04694e-212	2200007
Height_PMID36224396	rs13072855	0.0237128	0.00176	G	A	0.084	1.55719e-41	2200007
Height_PMID36224396	rs7618625	0.00316535	0.000959	A	G	0.387	0.000969279	2200007
Height_PMID36224396	rs6440024	0.00315768	0.000959	C	G	0.387	0.000998173	2200007
Height_PMID36224396	rs1400685	0.00317734	0.00096	T	C	0.386	0.000932215	2200007
Height_PMID36224396	rs13060724	0.018292	0.00149	A	G	0.115	1.71861e-34	2200007
Height_PMID36224396	rs9289637	0.003081	0.000961	C	A	0.388	0.00134483	2200007
Height_PMID36224396	rs10935431	0.0183101	0.00149	A	G	0.115	1.6184e-34	2200007
Height_PMID36224396	rs17787748	-0.0135913	0.00242	G	T	0.0445	1.92808e-08	2200007
Height_PMID36224396	rs17787754	-0.00542371	0.00164	T	A	0.0973	0.000928095	2200007
Height_PMID36224396	rs17195414	-0.00539601	0.00164	T	G	0.0971	0.00100377	2200007
Height_PMID36224396	rs10935434	-0.00507507	0.000967	C	T	0.459	1.55115e-07	2200007
Height_PMID36224396	rs12485838	-0.00877661	0.001	A	G	0.642	1.92214e-18	2200007
Height_PMID36224396	rs1517400	-0.0105304	0.00123	G	A	0.235	1.05956e-17	2200007
Height_PMID36224396	rs7639470	-0.0146515	0.00241	C	T	0.0426	1.27023e-09	2200007
Height_PMID36224396	rs17195428	0.00554858	0.00104	C	T	0.299	1.05938e-07	2200007
Height_PMID36224396	rs4683622	0.00596722	0.00114	G	C	0.331	1.82287e-07	2200007
Height_PMID36224396	rs9882031	0.00519819	0.00147	C	T	0.125	0.000405563	2200007
Height_PMID36224396	rs6440032	0.00410086	0.00108	T	C	0.246	0.000155883	2200007
Height_PMID36224396	rs12487528	0.0119229	0.00369	C	G	0.023	0.00122285	2200007
Height_PMID36224396	rs16851717	0.00642889	0.00203	G	A	0.0585	0.00150747	2200007
Height_PMID36224396	rs16851740	0.00652509	0.00203	C	T	0.0585	0.00127471	2200007
Height_PMID36224396	rs16851752	0.00648729	0.00203	C	T	0.0582	0.00141191	2200007
Height_PMID36224396	rs2681691	-0.00540014	0.000947	C	T	0.438	1.1708e-08	2200007
Height_PMID36224396	rs2681689	-0.00326969	0.00101	T	C	0.402	0.00127343	2200007
Height_PMID36224396	rs1533501	0.00795432	0.00229	T	C	0.0435	0.000504194	2200007
Height_PMID36224396	rs2681699	-0.0115813	0.0015	C	A	0.108	1.08332e-14	2200007
Height_PMID36224396	rs2681700	-0.0115039	0.0015	G	A	0.109	1.48345e-14	2200007
Height_PMID36224396	rs2681693	-0.00935345	0.00138	T	G	0.13	1.2243e-11	2200007
Height_PMID36224396	rs13071985	-0.00973437	0.00137	C	T	0.131	1.23296e-12	2200007
Height_PMID36224396	rs6440041	-0.00483762	0.00137	G	A	0.281	0.000396239	2200007
Height_PMID36224396	rs13083686	-0.00460052	0.00123	A	C	0.187	0.000178017	2200007
Height_PMID36224396	rs1560413	-0.00796086	0.000934	A	G	0.527	1.51186e-17	2200007
Height_PMID36224396	rs9827902	-0.00550034	0.00144	T	C	0.132	0.00012782	2200007
Height_PMID36224396	rs1050190	-0.0112816	0.0011	T	G	0.247	1.11187e-24	2200007
Height_PMID36224396	rs4683653	0.00859531	0.00104	C	T	0.332	1.12745e-16	2200007
Height_PMID36224396	rs7642874	0.00887773	0.00104	T	C	0.322	1.74665e-17	2200007
Height_PMID36224396	rs11569218	0.00499248	0.00157	C	T	0.0993	0.0014566	2200007
Height_PMID36224396	rs11569214	0.00579578	0.00162	A	G	0.091	0.000345193	2200007
Height_PMID36224396	rs2271386	0.00634097	0.00132	A	G	0.153	1.66435e-06	2200007
Height_PMID36224396	rs3817176	0.00640071	0.00132	T	C	0.153	1.33143e-06	2200007
Height_PMID36224396	rs11569209	0.00588754	0.00162	G	T	0.0909	0.000281137	2200007
Height_PMID36224396	rs2063454	0.00643223	0.00132	C	T	0.153	1.14008e-06	2200007
Height_PMID36224396	rs2063453	0.00640941	0.00132	C	T	0.153	1.24328e-06	2200007
Height_PMID36224396	rs9877536	0.00823799	0.00104	G	C	0.329	1.75862e-15	2200007
Height_PMID36224396	rs11569193	0.00610174	0.00162	G	A	0.0911	0.000167971	2200007
Height_PMID36224396	rs9942075	0.00931432	0.00103	A	T	0.329	1.99935e-19	2200007
Height_PMID36224396	rs2861422	0.00730799	0.00108	T	C	0.275	1.07319e-11	2200007
Height_PMID36224396	rs11569177	0.0061929	0.00162	G	A	0.0916	0.000128902	2200007
Height_PMID36224396	rs733996	0.0116491	0.0022	A	G	0.0523	1.13238e-07	2200007
Height_PMID36224396	rs10935453	-0.00895328	0.00102	G	T	0.665	1.78094e-18	2200007
Height_PMID36224396	rs9848817	-0.00898059	0.00102	C	T	0.665	1.48763e-18	2200007
Height_PMID36224396	rs1704990	-0.00462498	0.00133	C	T	0.849	0.00052435	2200007
Height_PMID36224396	rs347688	-0.0046514	0.00133	T	C	0.849	0.000476267	2200007
Height_PMID36224396	rs347689	-0.00544193	0.00163	T	G	0.855	0.000827996	2200007
Height_PMID36224396	rs1705619	-0.00480792	0.00133	T	C	0.849	0.000310931	2200007
Height_PMID36224396	rs7635444	0.0048358	0.000994	T	C	0.38	1.13078e-06	2200007
Height_PMID36224396	rs347682	-0.00467671	0.00133	A	G	0.849	0.000424953	2200007
Height_PMID36224396	rs347684	-0.00456382	0.00133	C	T	0.85	0.000594623	2200007
Height_PMID36224396	rs1705612	-0.00469786	0.00133	C	T	0.85	0.000404207	2200007
Height_PMID36224396	rs1397763	-0.00475989	0.00133	A	G	0.849	0.00034006	2200007
Height_PMID36224396	rs7426584	-0.00475026	0.00133	T	C	0.849	0.000361954	2200007
Height_PMID36224396	rs6789998	0.00721239	0.000978	A	G	0.429	1.6895e-13	2200007
Height_PMID36224396	rs5028811	-0.00637883	0.000948	T	G	0.523	1.70288e-11	2200007
Height_PMID36224396	rs6808709	0.00391915	0.00122	T	C	0.19	0.00129265	2200007
Height_PMID36224396	rs3762799	-0.00746582	0.000973	G	A	0.395	1.72089e-14	2200007
Height_PMID36224396	rs7647329	-0.00725136	0.000975	A	G	0.392	1.01877e-13	2200007
Height_PMID36224396	rs2291363	0.0138305	0.00141	G	A	0.125	1.41281e-22	2200007
Height_PMID36224396	rs2306700	0.0114241	0.00139	T	C	0.132	1.84266e-16	2200007
Height_PMID36224396	rs35351308	0.0157992	0.0042	A	G	0.0145	0.000167583	2200007
Height_PMID36224396	rs13099184	-0.00703926	0.000989	T	C	0.369	1.09395e-12	2200007
Height_PMID36224396	rs7636909	-0.00617115	0.000964	G	A	0.426	1.53288e-10	2200007
Height_PMID36224396	rs35238606	-0.00923188	0.0012	A	G	0.19	1.35957e-14	2200007
Height_PMID36224396	rs13070239	-0.00691672	0.000977	C	T	0.375	1.47611e-12	2200007
Height_PMID36224396	rs2227929	-0.00692693	0.000977	G	A	0.375	1.33151e-12	2200007
Height_PMID36224396	rs11923612	-0.00690226	0.000979	C	T	0.374	1.82864e-12	2200007
Height_PMID36224396	rs12639363	-0.00694181	0.000977	G	A	0.375	1.17534e-12	2200007
Height_PMID36224396	rs6809448	-0.00764945	0.000996	T	C	0.362	1.59573e-14	2200007
Height_PMID36224396	rs3773504	0.00563586	0.000988	A	G	0.381	1.1693e-08	2200007
Height_PMID36224396	rs953641	0.00907439	0.00114	G	A	0.239	1.32398e-15	2200007
Height_PMID36224396	rs1533939	0.00986351	0.00128	C	A	0.159	1.58538e-14	2200007
Height_PMID36224396	rs11715459	0.00624325	0.000969	A	G	0.426	1.15549e-10	2200007
Height_PMID36224396	rs16852590	-0.0372906	0.0113	A	G	0.0218	0.000973119	2200007
Height_PMID36224396	rs3821647	0.00990703	0.0012	A	G	0.189	1.74001e-16	2200007
Height_PMID36224396	rs4259003	0.0104667	0.00119	A	G	0.217	1.13473e-18	2200007
Height_PMID36224396	rs12495602	0.00479179	0.000984	A	G	0.531	1.12489e-06	2200007
Height_PMID36224396	rs7617823	0.00380635	0.000991	G	A	0.608	0.0001229	2200007
Height_PMID36224396	rs6440116	0.00371642	0.000983	T	C	0.604	0.000155273	2200007
Height_PMID36224396	rs920467	0.00473085	0.000993	A	C	0.56	1.9141e-06	2200007
Height_PMID36224396	rs2707985	0.00787147	0.00117	T	C	0.788	1.80576e-11	2200007
Height_PMID36224396	rs2125125	0.00793281	0.00117	C	T	0.792	1.44777e-11	2200007
Height_PMID36224396	rs4683700	0.00367785	0.000966	A	T	0.518	0.000140202	2200007
Height_PMID36224396	rs2581637	0.00687017	0.00114	C	G	0.779	1.45905e-09	2200007
Height_PMID36224396	rs2707973	0.00692061	0.00113	A	G	0.782	1.07572e-09	2200007
Height_PMID36224396	rs1036690	0.00335608	0.000946	C	T	0.539	0.000386714	2200007
Height_PMID36224396	rs9868391	0.00842371	0.000985	G	C	0.363	1.18004e-17	2200007
Height_PMID36224396	rs2581623	-0.0036153	0.000947	C	T	0.478	0.000134022	2200007
Height_PMID36224396	rs2581625	-0.00373953	0.000965	C	T	0.44	0.000106298	2200007
Height_PMID36224396	rs2581628	0.0045763	0.00119	T	G	0.802	0.000124593	2200007
Height_PMID36224396	rs1115888	0.0045686	0.00119	T	C	0.802	0.000128078	2200007
Height_PMID36224396	rs1585194	-0.00968697	0.00132	T	A	0.167	1.96749e-13	2200007
Height_PMID36224396	rs2707994	0.00424266	0.00119	C	T	0.798	0.000345093	2200007
Height_PMID36224396	rs2707997	0.00428042	0.00119	C	T	0.797	0.00030978	2200007
Height_PMID36224396	rs2619147	0.00398795	0.0012	G	A	0.801	0.000924223	2200007
Height_PMID36224396	rs2608074	0.00702982	0.00125	C	A	0.612	1.98467e-08	2200007
Height_PMID36224396	rs4683438	0.0097499	0.00105	T	G	0.288	1.52734e-20	2200007
Height_PMID36224396	rs6769643	0.00562561	0.000982	T	C	0.499	1.02788e-08	2200007
Height_PMID36224396	rs36292	0.00498697	0.00141	C	A	0.307	0.00040371	2200007
Height_PMID36224396	rs2354165	0.00418099	0.00111	A	C	0.268	0.000174378	2200007
Height_PMID36224396	rs251491	0.00352644	0.001	C	T	0.655	0.000420937	2200007
Height_PMID36224396	rs3101060	0.0046457	0.000976	T	C	0.589	1.95363e-06	2200007
Height_PMID36224396	rs4683441	0.00331397	0.000971	G	A	0.484	0.000641316	2200007
Height_PMID36224396	rs10935475	0.00523902	0.000995	G	C	0.651	1.39869e-07	2200007
Height_PMID36224396	rs9835348	0.0051421	0.000982	C	T	0.641	1.64477e-07	2200007
Height_PMID36224396	rs1449868	0.005204	0.000994	T	C	0.656	1.63484e-07	2200007
Height_PMID36224396	rs1449869	0.00515345	0.000989	A	G	0.652	1.90663e-07	2200007
Height_PMID36224396	rs7652745	0.0048805	0.00101	T	C	0.672	1.3004e-06	2200007
Height_PMID36224396	rs17633378	0.0046243	0.000967	T	C	0.368	1.71866e-06	2200007
Height_PMID36224396	rs10790	0.00485175	0.00101	T	C	0.672	1.51612e-06	2200007
Height_PMID36224396	rs9862433	0.00525615	0.000989	C	T	0.654	1.07675e-07	2200007
Height_PMID36224396	rs3856697	0.0055975	0.000985	T	G	0.648	1.33481e-08	2200007
Height_PMID36224396	rs10451867	0.00555538	0.000973	A	G	0.627	1.14887e-08	2200007
Height_PMID36224396	rs1531139	0.00421777	0.000977	A	G	0.414	1.57881e-05	2200007
Height_PMID36224396	rs13070425	0.00396559	0.00102	A	G	0.656	0.000101585	2200007
Height_PMID36224396	rs16853038	0.00525021	0.00163	T	A	0.101	0.0012652	2200007
Height_PMID36224396	rs9874259	0.00336995	0.00099	C	T	0.645	0.000666565	2200007
Height_PMID36224396	rs1372288	0.00875172	0.00123	C	T	0.182	1.2498e-12	2200007
Height_PMID36224396	rs4371486	0.00654882	0.00108	C	T	0.738	1.1389e-09	2200007
Height_PMID36224396	rs6776634	0.00642618	0.00106	G	A	0.731	1.45188e-09	2200007
Height_PMID36224396	rs6440149	0.00651057	0.00107	A	G	0.738	1.23542e-09	2200007
Height_PMID36224396	rs6765181	0.00642005	0.00106	T	C	0.731	1.36153e-09	2200007
Height_PMID36224396	rs4839656	0.00641072	0.00106	G	A	0.732	1.40187e-09	2200007
Height_PMID36224396	rs9289656	0.00636961	0.00106	G	A	0.73	1.56895e-09	2200007
Height_PMID36224396	rs7632649	0.00642857	0.00107	C	T	0.737	1.65522e-09	2200007
Height_PMID36224396	rs6785254	0.00809492	0.0012	A	G	0.187	1.59471e-11	2200007
Height_PMID36224396	rs6775385	0.00787926	0.00116	G	T	0.208	1.01219e-11	2200007
Height_PMID36224396	rs4839637	0.00668356	0.00104	G	A	0.708	1.11785e-10	2200007
Height_PMID36224396	rs11709751	0.0038829	0.00115	T	C	0.207	0.000750083	2200007
Height_PMID36224396	rs7646566	0.00662297	0.00104	G	A	0.715	1.86998e-10	2200007
Height_PMID36224396	rs13317029	0.00810741	0.00127	G	A	0.164	1.51734e-10	2200007
Height_PMID36224396	rs9862139	0.00560442	0.00129	A	G	0.164	1.46069e-05	2200007
Height_PMID36224396	rs13069868	-0.00512166	0.00149	T	C	0.223	0.00057907	2200007
Height_PMID36224396	rs6782861	0.00444391	0.00127	G	A	0.161	0.000460247	2200007
Height_PMID36224396	rs6440170	0.00337245	0.000937	C	A	0.472	0.000319205	2200007
Height_PMID36224396	rs9861304	0.00438271	0.00127	A	G	0.187	0.000576988	2200007
Height_PMID36224396	rs10222419	0.00338798	0.00107	C	A	0.267	0.00158395	2200007
Height_PMID36224396	rs9871107	0.00344008	0.000982	T	C	0.387	0.000461771	2200007
Height_PMID36224396	rs1723034	0.00319776	0.000999	T	C	0.66	0.00136691	2200007
Height_PMID36224396	rs838610	0.00329749	0.000994	C	A	0.661	0.000909053	2200007
Height_PMID36224396	rs838612	0.00341963	0.000993	G	C	0.659	0.000574589	2200007
Height_PMID36224396	rs838617	0.00336019	0.000995	C	G	0.661	0.00073564	2200007
Height_PMID36224396	rs838621	0.00337197	0.000996	T	C	0.66	0.000707491	2200007
Height_PMID36224396	rs838640	0.00348727	0.000949	T	C	0.587	0.000238914	2200007
Height_PMID36224396	rs838606	0.00331802	0.00095	T	C	0.522	0.000481424	2200007
Height_PMID36224396	rs860800	0.00342497	0.000956	G	A	0.498	0.000339377	2200007
Height_PMID36224396	rs838598	0.00329633	0.000948	C	T	0.425	0.000509948	2200007
Height_PMID36224396	rs838600	0.00406635	0.000942	G	A	0.474	1.5887e-05	2200007
Height_PMID36224396	rs861418	0.00323341	0.000951	T	C	0.423	0.000672039	2200007
Height_PMID36224396	rs838601	0.00344026	0.000956	A	G	0.415	0.00031807	2200007
Height_PMID36224396	rs6771449	0.00451167	0.00105	T	C	0.328	1.88538e-05	2200007
Height_PMID36224396	rs9844522	0.0038657	0.00109	T	G	0.29	0.000387034	2200007
Height_PMID36224396	rs17640527	0.00377303	0.00109	T	C	0.289	0.000535315	2200007
Height_PMID36224396	rs1837611	0.00658423	0.00194	C	A	0.0911	0.000674513	2200007
Height_PMID36224396	rs16853716	0.00653304	0.00193	A	T	0.0914	0.000734688	2200007
Height_PMID36224396	rs2049503	0.00377469	0.00109	T	C	0.288	0.000550153	2200007
Height_PMID36224396	rs9873934	0.0045309	0.00103	C	A	0.331	1.1159e-05	2200007
Height_PMID36224396	rs1242073	0.00330336	0.00101	A	G	0.695	0.00111342	2200007
Height_PMID36224396	rs1242070	0.0032952	0.00101	G	A	0.695	0.00114626	2200007
Height_PMID36224396	rs13084504	0.00320402	0.001	G	A	0.336	0.00139464	2200007
Height_PMID36224396	rs6782243	0.00304924	0.000961	G	A	0.388	0.00150565	2200007
Height_PMID36224396	rs1447740	-0.00307837	0.000949	A	G	0.429	0.00117905	2200007
Height_PMID36224396	rs2885198	-0.00358307	0.000997	G	A	0.505	0.00032608	2200007
Height_PMID36224396	rs4350918	-0.0037483	0.000979	G	A	0.476	0.000128723	2200007
Height_PMID36224396	rs1354496	-0.00428395	0.00111	T	C	0.252	0.000110859	2200007
Height_PMID36224396	rs765695	-0.00375925	0.00097	T	C	0.472	0.000106378	2200007
Height_PMID36224396	rs2134918	-0.00363778	0.000965	A	G	0.473	0.000164429	2200007
Height_PMID36224396	rs1466941	-0.0034085	0.000995	G	A	0.351	0.000615506	2200007
Height_PMID36224396	rs11710441	-0.00355262	0.000964	A	G	0.472	0.000227319	2200007
Height_PMID36224396	rs1370029	-0.00353531	0.000963	G	A	0.472	0.000242698	2200007
Height_PMID36224396	rs6803148	-0.00358385	0.000968	C	A	0.474	0.000213932	2200007
Height_PMID36224396	rs1583550	-0.0035155	0.000964	A	G	0.472	0.000264477	2200007
Height_PMID36224396	rs1595211	-0.00351335	0.000964	T	G	0.472	0.000266618	2200007
Height_PMID36224396	rs2221411	-0.00346937	0.000962	C	A	0.471	0.00031145	2200007
Height_PMID36224396	rs723490	-0.00349778	0.000962	T	C	0.472	0.000277802	2200007
Height_PMID36224396	rs4431106	-0.00363621	0.000963	C	T	0.471	0.000158273	2200007
Height_PMID36224396	rs7631704	-0.00339798	0.000959	G	A	0.466	0.000395515	2200007
Height_PMID36224396	rs10513235	-0.00334689	0.00102	C	T	0.31	0.00107618	2200007
Height_PMID36224396	rs13078840	-0.00334193	0.00102	G	A	0.31	0.00109381	2200007
Height_PMID36224396	rs6767236	-0.00402183	0.00108	G	T	0.265	0.000184066	2200007
Height_PMID36224396	rs13068298	-0.00367306	0.00108	C	T	0.265	0.000687649	2200007
Height_PMID36224396	rs16854884	-0.00369522	0.00108	C	A	0.256	0.000637483	2200007
Height_PMID36224396	rs16854886	-0.0039332	0.0011	G	A	0.245	0.000330117	2200007
Height_PMID36224396	rs7649614	-0.00378457	0.0011	A	G	0.241	0.000572047	2200007
Height_PMID36224396	rs989665	-0.00329493	0.00104	T	C	0.302	0.00161033	2200007
Height_PMID36224396	rs17668478	-0.00378203	0.00111	A	G	0.237	0.000638447	2200007
Height_PMID36224396	rs6783329	-0.00336637	0.00105	G	T	0.308	0.00131587	2200007
Height_PMID36224396	rs6804060	-0.00348241	0.00105	T	C	0.298	0.000941366	2200007
Height_PMID36224396	rs6784938	-0.00394174	0.00104	T	C	0.308	0.000143087	2200007
Height_PMID36224396	rs1530477	-0.003882	0.00104	T	C	0.32	0.000198141	2200007
Height_PMID36224396	rs1530478	-0.00387061	0.00104	T	C	0.32	0.000206988	2200007
Height_PMID36224396	rs1530479	-0.00486785	0.00101	A	G	0.381	1.53011e-06	2200007
Height_PMID36224396	rs9846496	-0.00646807	0.00192	T	C	0.0712	0.000758746	2200007
Height_PMID36224396	rs9862907	-0.0063207	0.00192	A	C	0.071	0.000997729	2200007
Height_PMID36224396	rs6774908	-0.00437412	0.000996	T	C	0.499	1.1278e-05	2200007
Height_PMID36224396	rs6800503	-0.00426809	0.000986	A	G	0.374	1.51447e-05	2200007
Height_PMID36224396	rs13067831	-0.00432937	0.000998	T	C	0.349	1.42756e-05	2200007
Height_PMID36224396	rs1550781	-0.00438125	0.000993	T	G	0.353	1.03393e-05	2200007
Height_PMID36224396	rs13098262	-0.00402338	0.00109	T	G	0.255	0.000219418	2200007
Height_PMID36224396	rs9838154	-0.00467164	0.000975	A	G	0.409	1.64586e-06	2200007
Height_PMID36224396	rs17670978	-0.00417136	0.00124	C	T	0.173	0.000768323	2200007
Height_PMID36224396	rs6763060	-0.00403479	0.00117	C	T	0.197	0.000555892	2200007
Height_PMID36224396	rs2459136	0.00341991	0.001	G	T	0.417	0.000630992	2200007
Height_PMID36224396	rs16857652	0.00368334	0.00113	A	G	0.239	0.00115985	2200007
Height_PMID36224396	rs6799129	0.00524144	0.00123	A	T	0.19	1.92333e-05	2200007
Height_PMID36224396	rs13081077	-0.0112512	0.00333	G	A	0.0213	0.000732938	2200007
Height_PMID36224396	rs7611414	0.00793028	0.00123	C	T	0.179	1.00374e-10	2200007
Height_PMID36224396	rs2218732	-0.00322427	0.000979	G	A	0.401	0.000990361	2200007
Height_PMID36224396	rs1449449	-0.00350519	0.001	G	C	0.389	0.000469128	2200007
Height_PMID36224396	rs1449453	-0.00955764	0.00103	G	A	0.705	1.49766e-20	2200007
Height_PMID36224396	rs7609908	-0.00953212	0.00103	G	A	0.705	1.74698e-20	2200007
Height_PMID36224396	rs11720981	-0.00953757	0.00103	G	T	0.705	1.73419e-20	2200007
Height_PMID36224396	rs12635752	0.00965175	0.000965	C	T	0.441	1.4377e-23	2200007
Height_PMID36224396	rs9867807	0.00981785	0.000959	C	T	0.445	1.27504e-24	2200007
Height_PMID36224396	rs7651139	0.00674558	0.00118	T	G	0.486	1.24223e-08	2200007
Height_PMID36224396	rs3792347	-0.00479197	0.00149	A	G	0.119	0.00132655	2200007
Height_PMID36224396	rs6710	0.0077812	0.000942	C	T	0.495	1.4533e-16	2200007
Height_PMID36224396	rs4681294	0.0099298	0.000948	A	G	0.447	1.12015e-25	2200007
Height_PMID36224396	rs3804664	0.0105281	0.000951	A	G	0.449	1.82745e-28	2200007
Height_PMID36224396	rs9289713	0.00994832	0.000954	C	T	0.435	1.8622e-25	2200007
Height_PMID36224396	rs7614409	0.00726568	0.000943	A	G	0.479	1.32542e-14	2200007
Height_PMID36224396	rs6801418	0.00774843	0.000941	C	A	0.495	1.81789e-16	2200007
Height_PMID36224396	rs6799720	0.0077806	0.000943	G	T	0.498	1.5937e-16	2200007
Height_PMID36224396	rs12632001	-0.00828453	0.00104	C	T	0.285	1.46982e-15	2200007
Height_PMID36224396	rs1707469	0.00554945	0.000986	A	C	0.654	1.79786e-08	2200007
Height_PMID36224396	rs2864794	-0.00485683	0.00131	G	C	0.155	0.000214941	2200007
Height_PMID36224396	rs1868541	0.00566163	0.000989	G	A	0.657	1.02618e-08	2200007
Height_PMID36224396	rs7623263	-0.00716649	0.000971	C	T	0.409	1.54987e-13	2200007
Height_PMID36224396	rs1913186	-0.00754554	0.000976	T	G	0.392	1.09813e-14	2200007
Height_PMID36224396	rs7645622	-0.0081479	0.000986	T	A	0.593	1.41016e-16	2200007
Height_PMID36224396	rs1512902	-0.00601589	0.00161	T	C	0.202	0.000188463	2200007
Height_PMID36224396	rs342916	-0.00376895	0.00098	C	G	0.618	0.000119604	2200007
Height_PMID36224396	rs17436397	0.0087356	0.00201	C	T	0.0578	1.38038e-05	2200007
Height_PMID36224396	rs1464446	0.00376539	0.00118	T	G	0.206	0.00135987	2200007
Height_PMID36224396	rs2102158	0.00631542	0.00176	T	G	0.0825	0.000341032	2200007
Height_PMID36224396	rs13061188	0.0057372	0.00173	A	G	0.0852	0.000914193	2200007
Height_PMID36224396	rs1502105	0.00598297	0.00175	A	G	0.0822	0.00063417	2200007
Height_PMID36224396	rs10513303	0.00553752	0.00153	G	A	0.102	0.000306646	2200007
Height_PMID36224396	rs9289738	-0.00478276	0.00147	T	C	0.125	0.00111211	2200007
Height_PMID36224396	rs10935655	0.00628541	0.00132	G	A	0.167	1.80233e-06	2200007
Height_PMID36224396	rs9819867	-0.00303135	0.000945	T	C	0.451	0.00133002	2200007
Height_PMID36224396	rs4681347	0.00513624	0.0012	C	T	0.187	1.98577e-05	2200007
Height_PMID36224396	rs17564438	-0.0068466	0.00107	T	G	0.26	1.85696e-10	2200007
Height_PMID36224396	rs11717071	0.00494361	0.00152	C	A	0.115	0.00110702	2200007
Height_PMID36224396	rs6780114	-0.00528365	0.000997	T	C	0.35	1.17288e-07	2200007
Height_PMID36224396	rs9839538	-0.00703125	0.00117	C	T	0.204	1.7602e-09	2200007
Height_PMID36224396	rs11715829	0.00737716	0.00204	C	T	0.0634	0.000288867	2200007
Height_PMID36224396	rs12496794	0.0057216	0.00166	T	C	0.0946	0.00056682	2200007
Height_PMID36224396	rs1996711	-0.0097779	0.000955	C	T	0.469	1.38191e-24	2200007
Height_PMID36224396	rs17566714	-0.00477067	0.00109	T	C	0.248	1.17638e-05	2200007
Height_PMID36224396	rs4411854	0.00398494	0.00108	G	C	0.248	0.00022055	2200007
Height_PMID36224396	rs2133939	0.00392536	0.00108	T	C	0.248	0.000272328	2200007
Height_PMID36224396	rs17567518	0.0038928	0.00108	A	G	0.247	0.00030875	2200007
Height_PMID36224396	rs10513309	0.00401294	0.00108	C	T	0.247	0.00019816	2200007
Height_PMID36224396	rs1354054	-0.003638	0.00097	T	G	0.604	0.000175533	2200007
Height_PMID36224396	rs2651316	-0.00401758	0.0011	A	G	0.765	0.000255457	2200007
Height_PMID36224396	rs2651314	0.0033631	0.000969	G	A	0.397	0.000519454	2200007
Height_PMID36224396	rs884370	-0.00415177	0.00111	G	T	0.766	0.000172519	2200007
Height_PMID36224396	rs4681356	-0.00362208	0.00106	G	A	0.711	0.00061805	2200007
Height_PMID36224396	rs6797793	-0.0072926	0.00122	C	T	0.208	1.96024e-09	2200007
Height_PMID36224396	rs16859387	-0.00904354	0.00159	C	T	0.102	1.29306e-08	2200007
Height_PMID36224396	rs3852000	-0.00802969	0.000974	G	A	0.372	1.7105e-16	2200007
Height_PMID36224396	rs1394042	-0.00659581	0.00186	A	G	0.913	0.000385014	2200007
Height_PMID36224396	rs9833875	-0.00833067	0.000972	G	A	0.377	1.0262e-17	2200007
Height_PMID36224396	rs9289749	-0.00825333	0.00097	G	A	0.378	1.77345e-17	2200007
Height_PMID36224396	rs16859457	-0.0052263	0.00109	G	A	0.257	1.47164e-06	2200007
Height_PMID36224396	rs11914998	-0.00522215	0.00109	G	A	0.256	1.54486e-06	2200007
Height_PMID36224396	rs9841471	-0.00969455	0.00127	C	A	0.167	1.83051e-14	2200007
Height_PMID36224396	rs9820076	-0.00875972	0.00124	G	A	0.178	1.66399e-12	2200007
Height_PMID36224396	rs4376004	-0.00406982	0.00117	G	A	0.21	0.000496481	2200007
Height_PMID36224396	rs11919670	-0.00607532	0.00126	G	A	0.166	1.55297e-06	2200007
Height_PMID36224396	rs9817905	-0.00952558	0.00134	C	T	0.144	1.02767e-12	2200007
Height_PMID36224396	rs7624879	-0.00673268	0.00153	T	C	0.11	1.02537e-05	2200007
Height_PMID36224396	rs13325052	-0.00909245	0.0011	T	G	0.248	1.63851e-16	2200007
Height_PMID36224396	rs9866673	0.00344167	0.00096	C	T	0.52	0.000335261	2200007
Height_PMID36224396	rs13063052	0.0034314	0.000959	G	T	0.525	0.000343953	2200007
Height_PMID36224396	rs9838382	0.0057596	0.000952	A	G	0.458	1.43588e-09	2200007
Height_PMID36224396	rs1318446	-0.00854422	0.00127	G	A	0.174	1.63496e-11	2200007
Height_PMID36224396	rs7622746	-0.00474626	0.00133	A	G	0.852	0.000362234	2200007
Height_PMID36224396	rs4279060	0.00434794	0.00099	C	T	0.584	1.1315e-05	2200007
Height_PMID36224396	rs6770996	0.00612967	0.00116	C	T	0.207	1.37854e-07	2200007
Height_PMID36224396	rs6440515	0.0039453	0.00111	A	G	0.266	0.000362394	2200007
Height_PMID36224396	rs10935679	0.00401221	0.00105	A	G	0.296	0.000140863	2200007
Height_PMID36224396	rs11925068	0.00400201	0.00105	A	T	0.296	0.000146455	2200007
Height_PMID36224396	rs11710622	0.004172	0.00108	G	T	0.294	0.00011586	2200007
Height_PMID36224396	rs11710688	0.00397801	0.00108	C	T	0.286	0.000239861	2200007
Height_PMID36224396	rs6797030	0.00407595	0.00108	G	A	0.288	0.000170197	2200007
Height_PMID36224396	rs4681386	0.00353199	0.00108	G	T	0.266	0.00105519	2200007
Height_PMID36224396	rs10935681	0.00356651	0.00108	C	T	0.266	0.000988303	2200007
Height_PMID36224396	rs13079078	0.00547164	0.00154	A	G	0.363	0.000375471	2200007
Height_PMID36224396	rs13079348	0.00470556	0.00109	G	A	0.403	1.49441e-05	2200007
Height_PMID36224396	rs1350959	0.00606406	0.00177	C	T	0.688	0.000590981	2200007
Height_PMID36224396	rs12492255	0.00487886	0.00133	T	C	0.155	0.000248803	2200007
Height_PMID36224396	rs12495960	-0.00921106	0.00125	A	G	0.17	1.64407e-13	2200007
Height_PMID36224396	rs4681394	0.00508317	0.00132	T	C	0.156	0.00012181	2200007
Height_PMID36224396	rs4681396	-0.00346757	0.00101	C	T	0.32	0.00061755	2200007
Height_PMID36224396	rs1379080	-0.00990265	0.00124	C	T	0.172	1.38993e-15	2200007
Height_PMID36224396	rs10935689	-0.00364957	0.00101	T	C	0.315	0.000322181	2200007
Height_PMID36224396	rs12491717	-0.00353719	0.00101	T	C	0.317	0.000490066	2200007
Height_PMID36224396	rs7645488	-0.00324282	0.00101	T	C	0.315	0.00134291	2200007
Height_PMID36224396	rs12635085	0.00522782	0.00136	T	A	0.144	0.000123487	2200007
Height_PMID36224396	rs1456673	-0.00319855	0.00101	T	A	0.356	0.00158059	2200007
Height_PMID36224396	rs6788686	-0.00986516	0.00162	T	C	0.151	1.15376e-09	2200007
Height_PMID36224396	rs10935695	-0.00763429	0.00197	A	G	0.0715	0.000110413	2200007
Height_PMID36224396	rs6801191	-0.00658231	0.00186	A	G	0.0837	0.000389504	2200007
Height_PMID36224396	rs6440537	-0.00646815	0.00185	G	A	0.084	0.000472505	2200007
Height_PMID36224396	rs12629501	-0.00645076	0.00185	C	T	0.084	0.000490973	2200007
Height_PMID36224396	rs10935698	-0.00630798	0.00183	T	A	0.0888	0.000563791	2200007
Height_PMID36224396	rs10935699	-0.00618429	0.00174	A	C	0.1	0.000370452	2200007
Height_PMID36224396	rs7610876	-0.00608458	0.00182	G	T	0.0897	0.000846609	2200007
Height_PMID36224396	rs4129734	-0.00607572	0.00182	T	C	0.0897	0.000860203	2200007
Height_PMID36224396	rs4681408	-0.00668946	0.00177	T	C	0.0937	0.000154782	2200007
Height_PMID36224396	rs7643827	-0.00660028	0.00177	G	A	0.0937	0.000187947	2200007
Height_PMID36224396	rs1532259	-0.0039328	0.00115	C	T	0.767	0.000661047	2200007
Height_PMID36224396	rs1546632	-0.00430553	0.000985	C	A	0.63	1.23613e-05	2200007
Height_PMID36224396	rs1032465	-0.00458817	0.00096	G	T	0.592	1.76314e-06	2200007
Height_PMID36224396	rs3772575	0.00370014	0.00104	C	T	0.283	0.00036115	2200007
Height_PMID36224396	rs7647772	-0.00508427	0.000963	A	G	0.584	1.31204e-07	2200007
Height_PMID36224396	rs4352341	-0.00511749	0.000964	A	G	0.583	1.11995e-07	2200007
Height_PMID36224396	rs12492507	0.00708568	0.00191	A	G	0.0651	0.000214573	2200007
Height_PMID36224396	rs12495888	0.00715086	0.00191	C	T	0.0649	0.000188257	2200007
Height_PMID36224396	rs10513344	0.0072897	0.00192	C	A	0.0647	0.000141936	2200007
Height_PMID36224396	rs6784845	0.00371135	0.00113	A	G	0.774	0.00106006	2200007
Height_PMID36224396	rs4681476	0.00338851	0.00102	A	G	0.313	0.000936697	2200007
Height_PMID36224396	rs4938	0.00356118	0.00102	A	G	0.313	0.000479572	2200007
Height_PMID36224396	rs3772573	0.00365572	0.00103	G	T	0.311	0.000366241	2200007
Height_PMID36224396	rs7644579	0.00362854	0.00101	G	A	0.318	0.000311336	2200007
Height_PMID36224396	rs4681478	0.00343686	0.001	A	G	0.327	0.000613341	2200007
Height_PMID36224396	rs3182285	0.00361027	0.00101	C	T	0.316	0.000338264	2200007
Height_PMID36224396	rs10513348	0.00354065	0.001	A	G	0.318	0.000418566	2200007
Height_PMID36224396	rs2229361	-0.00978068	0.0027	T	C	0.0331	0.000292124	2200007
Height_PMID36224396	rs2290725	0.00351729	0.001	C	T	0.318	0.000452562	2200007
Height_PMID36224396	rs12488819	0.00369884	0.001	T	C	0.324	0.00022678	2200007
Height_PMID36224396	rs12488889	0.00368332	0.00101	T	G	0.317	0.000249431	2200007
Height_PMID36224396	rs12491456	0.00393665	0.00103	A	G	0.315	0.000128768	2200007
Height_PMID36224396	rs6788799	0.00342468	0.00106	C	T	0.272	0.00124317	2200007
Height_PMID36224396	rs2331536	-0.0033022	0.00104	T	C	0.304	0.00143754	2200007
Height_PMID36224396	rs17787099	-0.0201872	0.00287	C	A	0.0312	1.93358e-12	2200007
Height_PMID36224396	rs11718908	-0.00437451	0.00114	G	A	0.218	0.000117435	2200007
Height_PMID36224396	rs11715291	-0.00436819	0.00114	G	T	0.218	0.000119661	2200007
Height_PMID36224396	rs12487869	-0.00432903	0.00114	A	G	0.218	0.000139294	2200007
Height_PMID36224396	rs2689225	-0.00498243	0.000943	T	C	0.506	1.25134e-07	2200007
Height_PMID36224396	rs2689229	-0.00533721	0.000943	A	C	0.446	1.51582e-08	2200007
Height_PMID36224396	rs2254913	-0.00316289	0.00099	C	A	0.641	0.00139531	2200007
Height_PMID36224396	rs16861552	-0.00420138	0.00114	C	T	0.213	0.000242475	2200007
Height_PMID36224396	rs772903	-0.00359198	0.00101	G	T	0.652	0.000400559	2200007
Height_PMID36224396	rs11709714	0.00312405	0.000967	A	G	0.473	0.0012322	2200007
Height_PMID36224396	rs16861645	-0.00882328	0.00204	G	A	0.0615	1.47906e-05	2200007
Height_PMID36224396	rs701743	-0.00372388	0.00108	A	G	0.251	0.000556329	2200007
Height_PMID36224396	rs9875422	0.00327367	0.000998	G	A	0.381	0.0010414	2200007
Height_PMID36224396	rs1982006	0.00333166	0.000998	A	G	0.38	0.000843058	2200007
Height_PMID36224396	rs1820935	-0.00403506	0.00107	T	C	0.662	0.000159226	2200007
Height_PMID36224396	rs4456805	0.00487095	0.00145	T	C	0.857	0.000809523	2200007
Height_PMID36224396	rs6787169	0.00940511	0.00292	C	T	0.97	0.001271	2200007
Height_PMID36224396	rs4234369	0.00862284	0.00163	T	C	0.107	1.14187e-07	2200007
Height_PMID36224396	rs4681517	0.00858759	0.00163	G	A	0.107	1.29536e-07	2200007
Height_PMID36224396	rs4681180	0.00860473	0.00163	T	C	0.107	1.25322e-07	2200007
Height_PMID36224396	rs9799336	0.0086472	0.00163	G	A	0.107	1.1216e-07	2200007
Height_PMID36224396	rs9858201	-0.00340906	0.00103	T	C	0.343	0.000890406	2200007
Height_PMID36224396	rs12636725	0.00515937	0.00142	T	C	0.14	0.000279659	2200007
Height_PMID36224396	rs12636498	0.00778577	0.00162	A	G	0.111	1.54979e-06	2200007
Height_PMID36224396	rs6440618	0.00517069	0.00138	T	C	0.836	0.000178647	2200007
Height_PMID36224396	rs17787916	0.00871968	0.00166	C	T	0.0856	1.52338e-07	2200007
Height_PMID36224396	rs9828732	-0.00712578	0.00105	T	C	0.448	1.26299e-11	2200007
Height_PMID36224396	rs7616772	-0.00390571	0.00102	G	A	0.702	0.000137364	2200007
Height_PMID36224396	rs17787940	0.00679142	0.00159	C	T	0.0939	1.96826e-05	2200007
Height_PMID36224396	rs4681524	-0.00335055	0.000956	A	G	0.572	0.000459181	2200007
Height_PMID36224396	rs11716804	0.00412183	0.000957	C	T	0.373	1.66744e-05	2200007
Height_PMID36224396	rs16861987	0.00560341	0.00131	T	C	0.156	1.84648e-05	2200007
Height_PMID36224396	rs1011227	0.00632517	0.000994	G	C	0.608	1.94521e-10	2200007
Height_PMID36224396	rs7647153	0.00855082	0.00134	C	T	0.191	1.85379e-10	2200007
Height_PMID36224396	rs1344816	0.00707951	0.001	G	T	0.619	1.53849e-12	2200007
Height_PMID36224396	rs12632837	-0.00804502	0.00243	T	C	0.0658	0.000920572	2200007
Height_PMID36224396	rs4681531	-0.00325179	0.000981	T	G	0.48	0.000920647	2200007
Height_PMID36224396	rs7616812	-0.00573147	0.000954	T	C	0.602	1.91489e-09	2200007
Height_PMID36224396	rs4681532	-0.00388401	0.00101	G	A	0.325	0.000113019	2200007
Height_PMID36224396	rs2117753	0.00525661	0.00121	G	A	0.188	1.32169e-05	2200007
Height_PMID36224396	rs12494839	0.00518307	0.0012	A	G	0.189	1.63767e-05	2200007
Height_PMID36224396	rs17195721	-0.00318462	0.000948	C	A	0.583	0.000784666	2200007
Height_PMID36224396	rs9810250	-0.00316843	0.000948	T	C	0.583	0.000830672	2200007
Height_PMID36224396	rs4234372	-0.00307782	0.000948	C	T	0.583	0.00116789	2200007
Height_PMID36224396	rs13067679	0.0051301	0.0012	T	G	0.19	1.79555e-05	2200007
Height_PMID36224396	rs4681542	-0.0065355	0.000961	A	G	0.389	1.0306e-11	2200007
Height_PMID36224396	rs6777031	-0.0183802	0.00285	T	G	0.0327	1.16093e-10	2200007
Height_PMID36224396	rs4681549	-0.00668718	0.000989	C	T	0.352	1.38354e-11	2200007
Height_PMID36224396	rs9882629	-0.0066753	0.000992	T	G	0.35	1.6679e-11	2200007
Height_PMID36224396	rs9843784	-0.0055403	0.000978	G	T	0.373	1.45223e-08	2200007
Height_PMID36224396	rs7610425	-0.00624494	0.000981	C	T	0.358	1.9102e-10	2200007
Height_PMID36224396	rs7630033	-0.00507937	0.00138	G	A	0.275	0.000237771	2200007
Height_PMID36224396	rs988987	0.00600182	0.000998	A	G	0.36	1.84012e-09	2200007
Height_PMID36224396	rs12635372	-0.0182311	0.0049	C	T	0.0219	0.000200513	2200007
Height_PMID36224396	rs6762307	-0.00501717	0.00155	C	T	0.107	0.00116511	2200007
Height_PMID36224396	rs13090546	0.00509846	0.000975	T	C	0.431	1.69761e-07	2200007
Height_PMID36224396	rs12635847	0.00461761	0.000959	A	C	0.428	1.46144e-06	2200007
Height_PMID36224396	rs2867397	0.00466519	0.000963	C	T	0.428	1.28215e-06	2200007
Height_PMID36224396	rs6802064	0.00469018	0.000964	C	T	0.428	1.13497e-06	2200007
Height_PMID36224396	rs2127516	0.00465047	0.000964	C	T	0.428	1.4143e-06	2200007
Height_PMID36224396	rs11921628	-0.00540425	0.00146	G	T	0.134	0.000204237	2200007
Height_PMID36224396	rs12639497	-0.0041843	0.00131	C	T	0.322	0.00144317	2200007
Height_PMID36224396	rs1531641	-0.00405609	0.00112	T	C	0.744	0.000306009	2200007
Height_PMID36224396	rs4681572	-0.00557726	0.000979	A	T	0.379	1.2217e-08	2200007
Height_PMID36224396	rs2046542	-0.00981031	0.00163	C	T	0.897	1.75663e-09	2200007
Height_PMID36224396	rs4681577	-0.0103734	0.00162	T	G	0.879	1.46798e-10	2200007
Height_PMID36224396	rs7624612	-0.00309386	0.000938	T	C	0.505	0.000976396	2200007
Height_PMID36224396	rs2903688	0.00567423	0.00166	T	C	0.0846	0.000628018	2200007
Height_PMID36224396	rs17492873	0.00353601	0.00107	A	G	0.269	0.00100233	2200007
Height_PMID36224396	rs4301033	-0.00647805	0.0017	A	G	0.0929	0.000143445	2200007
Height_PMID36224396	rs11924208	-0.00527569	0.00148	C	G	0.263	0.000380922	2200007
Height_PMID36224396	rs1562788	-0.00442996	0.00128	T	A	0.176	0.000550401	2200007
Height_PMID36224396	rs10272	-0.00357806	0.000988	T	C	0.371	0.000294224	2200007
Height_PMID36224396	rs9872641	-0.00359298	0.000986	G	A	0.372	0.000268036	2200007
Height_PMID36224396	rs7639294	-0.00359181	0.000985	T	G	0.372	0.000266431	2200007
Height_PMID36224396	rs9862757	-0.00336398	0.00098	T	C	0.377	0.000596119	2200007
Height_PMID36224396	rs9840992	-0.00342982	0.000976	C	T	0.377	0.000444131	2200007
Height_PMID36224396	rs9863120	-0.00377791	0.000995	C	T	0.353	0.000146532	2200007
Height_PMID36224396	rs9873729	-0.00364987	0.000987	C	T	0.371	0.000217211	2200007
Height_PMID36224396	rs9879590	-0.00322502	0.001	C	G	0.363	0.0012851	2200007
Height_PMID36224396	rs6777911	-0.00320921	0.000999	G	A	0.367	0.0013223	2200007
Height_PMID36224396	rs17222016	-0.00607158	0.00177	T	G	0.0777	0.000592464	2200007
Height_PMID36224396	rs3773621	0.00328001	0.00101	C	A	0.314	0.00116416	2200007
Height_PMID36224396	rs17204557	-0.00888394	0.00246	A	G	0.0364	0.000305069	2200007
Height_PMID36224396	rs6798252	0.00397417	0.00102	T	C	0.706	0.000105549	2200007
Height_PMID36224396	rs4680442	0.00359058	0.00109	C	T	0.755	0.000940894	2200007
Height_PMID36224396	rs7619322	0.00360657	0.00103	C	A	0.712	0.000488977	2200007
Height_PMID36224396	rs7636589	0.00505408	0.00115	A	G	0.215	1.08544e-05	2200007
Height_PMID36224396	rs4679934	0.005022	0.00115	T	C	0.215	1.21622e-05	2200007
Height_PMID36224396	rs12152552	0.00501821	0.00115	C	T	0.215	1.23133e-05	2200007
Height_PMID36224396	rs12152284	0.00501685	0.00115	G	A	0.215	1.24227e-05	2200007
Height_PMID36224396	rs4679938	0.00341393	0.00104	T	C	0.29	0.00104059	2200007
Height_PMID36224396	rs1401967	0.00340006	0.00104	G	T	0.29	0.0010907	2200007
Height_PMID36224396	rs7650445	0.00339367	0.00104	G	A	0.29	0.00111562	2200007
Height_PMID36224396	rs12491139	-0.00772227	0.00208	A	C	0.103	0.000210618	2200007
Height_PMID36224396	rs1881988	0.00314305	0.000965	C	T	0.426	0.00111947	2200007
Height_PMID36224396	rs9824780	0.00322442	0.001	C	T	0.32	0.00125995	2200007
Height_PMID36224396	rs1476177	0.00301329	0.000952	A	T	0.443	0.00155847	2200007
Height_PMID36224396	rs1850963	0.00308848	0.000956	T	A	0.443	0.00123449	2200007
Height_PMID36224396	rs2681499	0.00316935	0.000981	T	C	0.388	0.00123866	2200007
Height_PMID36224396	rs2590702	0.00337514	0.000963	G	A	0.399	0.000457676	2200007
Height_PMID36224396	rs7649635	0.00305668	0.000965	A	G	0.4	0.00152919	2200007
Height_PMID36224396	rs13085946	0.00354758	0.0011	T	G	0.235	0.00126865	2200007
Height_PMID36224396	rs1494016	0.00427163	0.00116	A	G	0.202	0.000241204	2200007
Height_PMID36224396	rs16863879	0.00428766	0.00116	G	A	0.202	0.000230687	2200007
Height_PMID36224396	rs9289862	0.00381568	0.00118	C	T	0.194	0.00123244	2200007
Height_PMID36224396	rs9289863	0.00380512	0.00118	G	C	0.194	0.00126976	2200007
Height_PMID36224396	rs226751	-0.00306478	0.000946	A	T	0.54	0.0011975	2200007
Height_PMID36224396	rs325720	-0.00719441	0.00187	A	G	0.924	0.000122025	2200007
Height_PMID36224396	rs2114395	-0.00491452	0.00132	A	T	0.151	0.000189447	2200007
Height_PMID36224396	rs12486021	0.00378812	0.0011	A	G	0.236	0.00055105	2200007
Height_PMID36224396	rs578871	-0.00632208	0.00181	A	G	0.918	0.000472883	2200007
Height_PMID36224396	rs10513406	0.00393935	0.00109	A	G	0.241	0.000315975	2200007
Height_PMID36224396	rs325770	-0.00603534	0.000989	A	G	0.343	1.06055e-09	2200007
Height_PMID36224396	rs2098930	0.00376633	0.0011	A	C	0.235	0.000625367	2200007
Height_PMID36224396	rs11917315	0.00459906	0.00105	T	C	0.276	1.09122e-05	2200007
Height_PMID36224396	rs641025	0.00634058	0.000991	G	C	0.653	1.56629e-10	2200007
Height_PMID36224396	rs325799	0.0084802	0.00133	C	A	0.737	1.56127e-10	2200007
Height_PMID36224396	rs323608	0.005917	0.00103	G	A	0.69	1.08038e-08	2200007
Height_PMID36224396	rs323618	0.00695747	0.000983	G	T	0.642	1.46662e-12	2200007
Height_PMID36224396	rs323623	0.00855739	0.000974	A	C	0.619	1.57389e-18	2200007
Height_PMID36224396	rs16864102	0.0271514	0.00707	C	T	0.014	0.000122846	2200007
Height_PMID36224396	rs3913371	-0.0122594	0.00122	C	T	0.815	1.12013e-23	2200007
Height_PMID36224396	rs1382	-0.00964056	0.00101	G	C	0.323	1.1256e-21	2200007
Height_PMID36224396	rs7618478	-0.0133529	0.00273	T	C	0.0598	1.03864e-06	2200007
Height_PMID36224396	rs16864268	-0.00928854	0.00109	G	A	0.24	1.29995e-17	2200007
Height_PMID36224396	rs9883197	0.0189979	0.00297	G	A	0.0296	1.53297e-10	2200007
Height_PMID36224396	rs13069559	0.00714978	0.00136	G	A	0.138	1.35481e-07	2200007
Height_PMID36224396	rs1434794	0.00368216	0.000969	C	T	0.387	0.000144449	2200007
Height_PMID36224396	rs6766728	0.00343881	0.000982	T	C	0.45	0.000464272	2200007
Height_PMID36224396	rs723661	0.00323072	0.000985	A	C	0.453	0.00104212	2200007
Height_PMID36224396	rs6771162	0.00406915	0.00109	A	C	0.281	0.000176626	2200007
Height_PMID36224396	rs11711178	0.00406494	0.00109	A	T	0.281	0.000179531	2200007
Height_PMID36224396	rs1278097	0.00519641	0.00156	T	C	0.218	0.000894291	2200007
Height_PMID36224396	rs1278113	0.00907813	0.00162	C	T	0.889	1.91761e-08	2200007
Height_PMID36224396	rs4635681	0.00643495	0.00132	G	A	0.147	1.03684e-06	2200007
Height_PMID36224396	rs13076788	0.00549318	0.000966	A	G	0.43	1.29831e-08	2200007
Height_PMID36224396	rs7613255	0.0206498	0.00622	A	G	0.014	0.000896455	2200007
Height_PMID36224396	rs1316502	0.00345928	0.00107	G	A	0.255	0.00124853	2200007
Height_PMID36224396	rs2141601	0.00582719	0.00134	G	T	0.144	1.37764e-05	2200007
Height_PMID36224396	rs2141602	0.00345375	0.00107	C	T	0.257	0.0012614	2200007
Height_PMID36224396	rs7646238	0.00459098	0.000945	A	G	0.445	1.19776e-06	2200007
Height_PMID36224396	rs7619399	0.00359113	0.00102	A	T	0.311	0.000405629	2200007
Height_PMID36224396	rs2203686	-0.00395462	0.00102	C	T	0.69	0.00010508	2200007
Height_PMID36224396	rs1356362	-0.00388189	0.00102	G	A	0.688	0.000147292	2200007
Height_PMID36224396	rs4679993	-0.00372937	0.00105	T	A	0.717	0.000399027	2200007
Height_PMID36224396	rs1400610	-0.00387653	0.00105	C	T	0.715	0.000209433	2200007
Height_PMID36224396	rs9842903	-0.00500714	0.00135	G	C	0.858	0.000204463	2200007
Height_PMID36224396	rs9873341	-0.00398449	0.00104	C	T	0.715	0.00013582	2200007
Height_PMID36224396	rs9878891	-0.00502755	0.00139	A	C	0.854	0.000293844	2200007
Height_PMID36224396	rs11915878	0.0185453	0.00586	T	C	0.0146	0.00154485	2200007
Height_PMID36224396	rs1400611	-0.0051691	0.00135	T	C	0.857	0.000126577	2200007
Height_PMID36224396	rs9852240	-0.0051916	0.00135	A	G	0.857	0.000115097	2200007
Height_PMID36224396	rs9875868	-0.00423776	0.00119	G	A	0.8	0.000349491	2200007
Height_PMID36224396	rs10935898	-0.00425716	0.00118	A	G	0.798	0.000325841	2200007
Height_PMID36224396	rs1463522	-0.00558227	0.0015	G	A	0.8	0.000190085	2200007
Height_PMID36224396	rs13089492	-0.00434683	0.00119	C	T	0.799	0.000270425	2200007
Height_PMID36224396	rs1381096	-0.00585363	0.00134	T	C	0.851	1.27923e-05	2200007
Height_PMID36224396	rs6804565	-0.00598036	0.00136	T	C	0.855	1.02465e-05	2200007
Height_PMID36224396	rs9825291	-0.00487428	0.00101	T	C	0.651	1.43404e-06	2200007
Height_PMID36224396	rs10935907	-0.00477374	0.00112	C	T	0.223	1.87194e-05	2200007
Height_PMID36224396	rs7625688	-0.00353282	0.00109	A	G	0.751	0.00121711	2200007
Height_PMID36224396	rs1992240	0.0229209	0.00639	C	G	0.0313	0.000334664	2200007
Height_PMID36224396	rs10513437	0.00407873	0.00123	T	C	0.172	0.000944426	2200007
Height_PMID36224396	rs16846826	0.00401604	0.000938	T	C	0.511	1.87402e-05	2200007
Height_PMID36224396	rs12495973	-0.00486313	0.00131	A	G	0.153	0.000209061	2200007
Height_PMID36224396	rs9857272	-0.00482939	0.00131	C	T	0.153	0.000236823	2200007
Height_PMID36224396	rs6795065	-0.00457881	0.00107	T	C	0.264	1.72353e-05	2200007
Height_PMID36224396	rs9852831	-0.00403171	0.0012	G	T	0.812	0.000753026	2200007
Height_PMID36224396	rs6774408	-0.00415039	0.00122	C	T	0.817	0.00065328	2200007
Height_PMID36224396	rs6764190	-0.00384922	0.00103	A	G	0.356	0.000195028	2200007
Height_PMID36224396	rs1388008	-0.00313538	0.000981	A	G	0.407	0.00139161	2200007
Height_PMID36224396	rs3977729	-0.00329492	0.00101	T	G	0.335	0.00104508	2200007
Height_PMID36224396	rs1532795	-0.00333878	0.000987	C	T	0.359	0.000714632	2200007
Height_PMID36224396	rs4680091	-0.0059679	0.00183	G	C	0.0692	0.00108242	2200007
Height_PMID36224396	rs16823176	-0.00575487	0.00162	C	T	0.0948	0.000390469	2200007
Height_PMID36224396	rs1524538	0.00313933	0.00095	C	T	0.505	0.000946498	2200007
Height_PMID36224396	rs17803063	-0.0039056	0.00121	C	A	0.629	0.00120646	2200007
Height_PMID36224396	rs4680106	-0.00459706	0.00121	T	C	0.632	0.000143097	2200007
Height_PMID36224396	rs6788015	-0.00463813	0.00107	G	T	0.287	1.47361e-05	2200007
Height_PMID36224396	rs10935957	-0.0069786	0.00147	C	T	0.121	1.98758e-06	2200007
Height_PMID36224396	rs6775189	-0.00518136	0.00107	C	T	0.277	1.1742e-06	2200007
Height_PMID36224396	rs6762592	-0.00480891	0.00134	T	G	0.288	0.000338427	2200007
Height_PMID36224396	rs11915835	-0.00513457	0.00106	G	A	0.288	1.21954e-06	2200007
Height_PMID36224396	rs16823270	-0.00504304	0.00153	G	A	0.113	0.00100655	2200007
Height_PMID36224396	rs2900640	0.00509001	0.00106	A	G	0.695	1.4425e-06	2200007
Height_PMID36224396	rs2418502	0.004663	0.00108	A	G	0.713	1.48436e-05	2200007
Height_PMID36224396	rs9857540	0.00464951	0.00108	C	G	0.713	1.57436e-05	2200007
Height_PMID36224396	rs11718039	-0.00537875	0.00157	C	T	0.102	0.00061574	2200007
Height_PMID36224396	rs11924531	-0.0061154	0.00179	A	G	0.082	0.000613591	2200007
Height_PMID36224396	rs2900641	0.00358733	0.00106	T	C	0.718	0.000694823	2200007
Height_PMID36224396	rs6802615	0.0035675	0.00106	T	C	0.718	0.000743869	2200007
Height_PMID36224396	rs9289931	0.00356627	0.00106	A	G	0.718	0.000746453	2200007
Height_PMID36224396	rs6767718	0.00335836	0.00106	T	C	0.716	0.00147121	2200007
Height_PMID36224396	rs16823359	-0.00557831	0.00156	C	T	0.104	0.000352828	2200007
Height_PMID36224396	rs6440917	0.0033792	0.00106	G	A	0.714	0.00137117	2200007
Height_PMID36224396	rs6796162	0.00546353	0.000963	A	C	0.474	1.41612e-08	2200007
Height_PMID36224396	rs1464420	-0.00716692	0.00107	G	A	0.287	1.82166e-11	2200007
Height_PMID36224396	rs16846891	-0.00715638	0.00107	A	C	0.287	1.86156e-11	2200007
Height_PMID36224396	rs1060649	0.00547793	0.000957	C	T	0.483	1.04747e-08	2200007
Height_PMID36224396	rs1521335	0.00543212	0.000958	T	C	0.484	1.43543e-08	2200007
Height_PMID36224396	rs4256090	-0.00717031	0.00107	A	C	0.287	1.73492e-11	2200007
Height_PMID36224396	rs6780438	0.00324827	0.000996	T	C	0.647	0.00111002	2200007
Height_PMID36224396	rs17766586	-0.0051431	0.00135	T	C	0.142	0.000143527	2200007
Height_PMID36224396	rs17817774	-0.00501522	0.00135	G	A	0.142	0.00020626	2200007
Height_PMID36224396	rs938989	0.00724491	0.00149	G	A	0.877	1.22679e-06	2200007
Height_PMID36224396	rs13068190	-0.00726798	0.0014	A	G	0.15	1.92923e-07	2200007
Height_PMID36224396	rs1727946	0.00794257	0.0015	T	C	0.876	1.13598e-07	2200007
Height_PMID36224396	rs1727944	0.00793914	0.0015	A	C	0.876	1.15055e-07	2200007
Height_PMID36224396	rs1727940	0.00794701	0.0015	G	C	0.876	1.11754e-07	2200007
Height_PMID36224396	rs1727887	0.00782274	0.0015	T	G	0.88	1.74687e-07	2200007
Height_PMID36224396	rs10935975	-0.00626559	0.00131	G	A	0.189	1.87069e-06	2200007
Height_PMID36224396	rs1463217	0.0077894	0.00106	C	T	0.694	1.91689e-13	2200007
Height_PMID36224396	rs1527797	0.00784754	0.00106	T	C	0.688	1.58439e-13	2200007
Height_PMID36224396	rs1727949	0.00465017	0.00135	C	T	0.857	0.000580007	2200007
Height_PMID36224396	rs184824	0.00671949	0.00095	A	G	0.525	1.47751e-12	2200007
Height_PMID36224396	rs357484	0.00672349	0.000948	A	T	0.528	1.35146e-12	2200007
Height_PMID36224396	rs357476	0.00640672	0.0015	T	C	0.876	1.93532e-05	2200007
Height_PMID36224396	rs449361	0.0066259	0.00152	C	T	0.881	1.23139e-05	2200007
Height_PMID36224396	rs1657621	0.00646244	0.0015	C	T	0.876	1.72312e-05	2200007
Height_PMID36224396	rs9849541	0.0034572	0.00103	G	A	0.317	0.000771298	2200007
Height_PMID36224396	rs355752	0.00538521	0.00146	G	A	0.867	0.00021976	2200007
Height_PMID36224396	rs355749	0.00527771	0.00146	C	T	0.867	0.000288743	2200007
Height_PMID36224396	rs355780	0.00532556	0.00145	T	C	0.87	0.000231955	2200007
Height_PMID36224396	rs2596630	0.00543261	0.00145	G	A	0.871	0.000181377	2200007
Height_PMID36224396	rs355788	0.00539477	0.00145	C	T	0.867	0.000200444	2200007
Height_PMID36224396	rs3732652	0.0032453	0.00102	A	G	0.31	0.00144704	2200007
Height_PMID36224396	rs355773	0.0053753	0.00145	T	C	0.867	0.000207694	2200007
Height_PMID36224396	rs355769	0.00530245	0.00145	C	T	0.867	0.00025479	2200007
Height_PMID36224396	rs355768	0.00528706	0.00145	G	A	0.867	0.000266474	2200007
Height_PMID36224396	rs696856	0.00342215	0.000944	A	G	0.475	0.00028675	2200007
Height_PMID36224396	rs701145	0.00530234	0.00145	C	T	0.867	0.000253842	2200007
Height_PMID36224396	rs701133	0.0053849	0.00145	G	A	0.867	0.000214084	2200007
Height_PMID36224396	rs7634093	-0.00625754	0.00146	T	C	0.145	1.9152e-05	2200007
Height_PMID36224396	rs10935984	-0.00531897	0.00154	A	C	0.13	0.000538705	2200007
Height_PMID36224396	rs12488867	-0.00404414	0.00117	T	C	0.261	0.000536471	2200007
Height_PMID36224396	rs9817998	0.00383331	0.0011	C	A	0.242	0.000515137	2200007
Height_PMID36224396	rs696854	0.0075359	0.0021	T	C	0.942	0.000333883	2200007
Height_PMID36224396	rs16824000	0.00416778	0.00108	A	G	0.256	0.000114381	2200007
Height_PMID36224396	rs6762590	0.00756791	0.00211	T	G	0.942	0.000337949	2200007
Height_PMID36224396	rs16824028	0.00367848	0.000951	A	C	0.465	0.000110617	2200007
Height_PMID36224396	rs4679734	0.0033607	0.000954	T	A	0.445	0.000429105	2200007
Height_PMID36224396	rs6780992	0.00330594	0.000951	G	A	0.461	0.000509959	2200007
Height_PMID36224396	rs1608001	0.0053596	0.00101	C	T	0.378	1.02535e-07	2200007
Height_PMID36224396	rs1525865	0.00456908	0.00106	C	T	0.279	1.74742e-05	2200007
Height_PMID36224396	rs2033078	0.00415787	0.00117	T	C	0.224	0.000401799	2200007
Height_PMID36224396	rs4680145	0.00457884	0.00107	T	G	0.277	1.99952e-05	2200007
Height_PMID36224396	rs10513467	0.00700109	0.00202	G	C	0.0592	0.000516565	2200007
Height_PMID36224396	rs7643334	0.00698716	0.00201	C	T	0.0594	0.000498907	2200007
Height_PMID36224396	rs16824533	0.00851636	0.00234	G	A	0.047	0.000273918	2200007
Height_PMID36224396	rs16824540	0.00857216	0.00235	A	G	0.0465	0.00026611	2200007
Height_PMID36224396	rs2291357	0.00334678	0.000961	G	A	0.602	0.000498685	2200007
Height_PMID36224396	rs1967426	-0.00349104	0.0011	G	T	0.315	0.00148183	2200007
Height_PMID36224396	rs446716	-0.00324973	0.000994	T	C	0.366	0.00107616	2200007
Height_PMID36224396	rs10428198	-0.00425916	0.00118	T	C	0.2	0.000295189	2200007
Height_PMID36224396	rs358739	-0.00431136	0.00112	C	T	0.25	0.000113744	2200007
Height_PMID36224396	rs6765861	-0.00960361	0.00151	C	A	0.114	1.88812e-10	2200007
Height_PMID36224396	rs7621415	-0.00961307	0.00151	C	T	0.114	1.86268e-10	2200007
Height_PMID36224396	rs6794117	-0.0036239	0.00097	C	A	0.54	0.000187715	2200007
Height_PMID36224396	rs17349490	-0.00767254	0.00135	G	T	0.14	1.37027e-08	2200007
Height_PMID36224396	rs7642920	-0.00369823	0.000963	T	C	0.59	0.000122751	2200007
Height_PMID36224396	rs404570	-0.00434976	0.00113	C	T	0.238	0.000112669	2200007
Height_PMID36224396	rs407258	-0.00485893	0.00111	C	T	0.238	1.244e-05	2200007
Height_PMID36224396	rs3804769	0.00627942	0.00189	C	T	0.071	0.000901031	2200007
Height_PMID36224396	rs12496097	0.00642914	0.0019	C	T	0.0708	0.000705266	2200007
Height_PMID36224396	rs9882341	-0.0116732	0.00157	G	T	0.113	1.0883e-13	2200007
Height_PMID36224396	rs10936021	0.00362046	0.00105	G	T	0.279	0.000567639	2200007
Height_PMID36224396	rs3772117	0.0035502	0.00106	G	A	0.275	0.000789958	2200007
Height_PMID36224396	rs12493934	0.00727854	0.00194	G	A	0.0674	0.000175366	2200007
Height_PMID36224396	rs2054878	0.00319509	0.000964	G	A	0.489	0.000916491	2200007
Height_PMID36224396	rs16825602	0.00697757	0.00209	A	G	0.0583	0.000821165	2200007
Height_PMID36224396	rs847800	-0.00356414	0.00101	C	G	0.321	0.000436101	2200007
Height_PMID36224396	rs1711084	-0.00356565	0.00101	T	C	0.315	0.000428821	2200007
Height_PMID36224396	rs6773642	0.00474445	0.000976	C	A	0.605	1.15952e-06	2200007
Height_PMID36224396	rs10513485	0.00678548	0.00212	A	C	0.057	0.00134049	2200007
Height_PMID36224396	rs2200707	0.00378494	0.000976	G	A	0.514	0.000105421	2200007
Height_PMID36224396	rs13067477	0.00359049	0.000977	G	A	0.512	0.00023631	2200007
Height_PMID36224396	rs4680230	0.00357653	0.000948	G	A	0.469	0.000161098	2200007
Height_PMID36224396	rs883670	0.00348217	0.000984	T	C	0.447	0.000402364	2200007
Height_PMID36224396	rs2013676	-0.00856261	0.00151	G	A	0.115	1.40287e-08	2200007
Height_PMID36224396	rs16825722	-0.00861165	0.00151	T	C	0.113	1.05717e-08	2200007
Height_PMID36224396	rs13073556	0.00459969	0.000965	C	T	0.582	1.86963e-06	2200007
Height_PMID36224396	rs4378930	-0.0112613	0.00166	A	G	0.0979	1.0916e-11	2200007
Height_PMID36224396	rs6441042	0.00426659	0.000998	G	C	0.536	1.90626e-05	2200007
Height_PMID36224396	rs4634068	0.00429838	0.000996	C	T	0.628	1.58471e-05	2200007
Height_PMID36224396	rs4453801	0.00436552	0.000996	A	G	0.627	1.15898e-05	2200007
Height_PMID36224396	rs6441050	0.00475954	0.000994	A	G	0.61	1.68915e-06	2200007
Height_PMID36224396	rs1499053	-0.00668483	0.00138	G	A	0.139	1.33732e-06	2200007
Height_PMID36224396	rs13085088	-0.00727102	0.00138	T	C	0.134	1.4122e-07	2200007
Height_PMID36224396	rs13077031	-0.00727292	0.00137	T	C	0.135	1.18604e-07	2200007
Height_PMID36224396	rs4680249	0.00477182	0.000993	T	C	0.604	1.53776e-06	2200007
Height_PMID36224396	rs13081735	-0.00516341	0.00138	A	C	0.136	0.000173435	2200007
Height_PMID36224396	rs11706532	-0.00502656	0.00131	C	T	0.152	0.000118006	2200007
Height_PMID36224396	rs13093003	-0.00567234	0.00133	G	C	0.148	1.94373e-05	2200007
Height_PMID36224396	rs10222673	0.00328061	0.000984	T	C	0.505	0.000852996	2200007
Height_PMID36224396	rs4143533	-0.00423625	0.00122	T	A	0.188	0.000524227	2200007
Height_PMID36224396	rs4143532	-0.00391499	0.00112	T	C	0.248	0.000478213	2200007
Height_PMID36224396	rs13082914	-0.00366384	0.00113	T	C	0.234	0.00117383	2200007
Height_PMID36224396	rs4680264	-0.00355494	0.001	C	T	0.588	0.000392503	2200007
Height_PMID36224396	rs4680266	-0.00374344	0.001	A	G	0.649	0.000181966	2200007
Height_PMID36224396	rs4679774	-0.00383175	0.001	T	C	0.647	0.000130855	2200007
Height_PMID36224396	rs9876870	-0.00366708	0.00104	T	C	0.507	0.000426327	2200007
Height_PMID36224396	rs3772265	0.00568316	0.00108	T	C	0.267	1.25552e-07	2200007
Height_PMID36224396	rs1546750	0.00537543	0.000955	C	A	0.406	1.80456e-08	2200007
Height_PMID36224396	rs11915422	0.00542868	0.000963	T	C	0.404	1.72308e-08	2200007
Height_PMID36224396	rs12490937	0.00511994	0.00105	A	G	0.277	1.00801e-06	2200007
Height_PMID36224396	rs12485831	0.0050551	0.00103	G	A	0.306	1.0173e-06	2200007
Height_PMID36224396	rs7644368	0.00621367	0.000966	A	G	0.375	1.26132e-10	2200007
Height_PMID36224396	rs12054056	0.00536163	0.000939	G	A	0.477	1.14201e-08	2200007
Height_PMID36224396	rs4302336	0.00534673	0.000943	C	G	0.466	1.43866e-08	2200007
Height_PMID36224396	rs13092077	0.00391562	0.00103	A	G	0.308	0.000140134	2200007
Height_PMID36224396	rs13097501	0.00549793	0.00153	C	G	0.106	0.000332763	2200007
Height_PMID36224396	rs9848416	-0.00563155	0.00129	G	A	0.66	1.33579e-05	2200007
Height_PMID36224396	rs13065924	0.00421133	0.00112	T	C	0.233	0.000164492	2200007
Height_PMID36224396	rs13083246	0.00644546	0.00151	T	C	0.104	1.93886e-05	2200007
Height_PMID36224396	rs12632052	-0.00461332	0.000959	T	C	0.586	1.48971e-06	2200007
Height_PMID36224396	rs2280032	-0.0046234	0.000958	C	A	0.586	1.40636e-06	2200007
Height_PMID36224396	rs8665	-0.00388705	0.00106	A	G	0.729	0.000249095	2200007
Height_PMID36224396	rs12631297	0.00335103	0.000956	G	T	0.396	0.000458114	2200007
Height_PMID36224396	rs11718663	0.00866789	0.00135	A	C	0.139	1.23353e-10	2200007
Height_PMID36224396	rs874641	0.00861721	0.00135	C	T	0.139	1.53128e-10	2200007
Height_PMID36224396	rs7651778	-0.00330514	0.000962	T	C	0.49	0.000591716	2200007
Height_PMID36224396	rs6791125	-0.00528704	0.00147	G	A	0.122	0.000324366	2200007
Height_PMID36224396	rs7638936	-0.00384884	0.001	G	A	0.615	0.000122035	2200007
Height_PMID36224396	rs2089735	0.00462066	0.00123	C	G	0.178	0.000169965	2200007
Height_PMID36224396	rs13090418	0.0047977	0.00125	A	G	0.169	0.00012293	2200007
Height_PMID36224396	rs9833654	0.00421034	0.00126	T	C	0.163	0.000829831	2200007
Height_PMID36224396	rs7632294	0.00488245	0.00128	T	C	0.155	0.000144854	2200007
Height_PMID36224396	rs12497720	-0.0127311	0.00173	T	G	0.0824	1.65808e-13	2200007
Height_PMID36224396	rs10936033	-0.0119758	0.00177	C	T	0.0759	1.23763e-11	2200007
Height_PMID36224396	rs9289971	0.00501066	0.00131	C	T	0.149	0.000137637	2200007
Height_PMID36224396	rs345986	0.00374432	0.000993	T	G	0.366	0.000162213	2200007
Height_PMID36224396	rs3851992	0.00594	0.000981	A	G	0.441	1.38728e-09	2200007
Height_PMID36224396	rs344008	0.0130951	0.0017	G	A	0.915	1.33855e-14	2200007
Height_PMID36224396	rs1367311	0.00509314	0.00132	T	C	0.146	0.000115404	2200007
Height_PMID36224396	rs344045	0.0162316	0.00125	A	G	0.82	1.41779e-38	2200007
Height_PMID36224396	rs1430408	0.00870034	0.00099	A	G	0.601	1.54602e-18	2200007
Height_PMID36224396	rs41366145	-0.0156404	0.00164	T	C	0.0925	1.49984e-21	2200007
Height_PMID36224396	rs17380639	-0.0241921	0.00232	T	C	0.0479	1.86021e-25	2200007
Height_PMID36224396	rs2054880	-0.00425763	0.00097	C	T	0.395	1.13116e-05	2200007
Height_PMID36224396	rs7623691	0.00926109	0.000969	C	T	0.483	1.19053e-21	2200007
Height_PMID36224396	rs2653817	0.0060688	0.00125	A	G	0.814	1.28855e-06	2200007
Height_PMID36224396	rs344076	-0.0108477	0.00116	A	G	0.226	1.15463e-20	2200007
Height_PMID36224396	rs17440656	-0.0231916	0.00232	G	A	0.0479	1.40431e-23	2200007
Height_PMID36224396	rs491423	-0.0108379	0.00116	T	C	0.227	1.10333e-20	2200007
Height_PMID36224396	rs13070271	0.00763832	0.00113	G	A	0.773	1.13056e-11	2200007
Height_PMID36224396	rs17440944	-0.0232595	0.00232	C	T	0.0479	1.0057e-23	2200007
Height_PMID36224396	rs17382208	-0.0231702	0.00232	A	G	0.0479	1.99718e-23	2200007
Height_PMID36224396	rs16826899	-0.010853	0.00116	A	G	0.227	1.166e-20	2200007
Height_PMID36224396	rs9855917	0.0167128	0.0026	A	G	0.0382	1.23822e-10	2200007
Height_PMID36224396	rs10513503	-0.0176559	0.00221	G	A	0.0539	1.45079e-15	2200007
Height_PMID36224396	rs2101167	-0.0176309	0.00222	G	A	0.0537	1.99417e-15	2200007
Height_PMID36224396	rs12634915	0.00888492	0.000985	C	T	0.581	1.93414e-19	2200007
Height_PMID36224396	rs1384542	0.00357114	0.00107	G	A	0.742	0.000888898	2200007
Height_PMID36224396	rs10936057	0.00352854	0.00108	G	A	0.742	0.00103453	2200007
Height_PMID36224396	rs9838466	0.00352257	0.00108	G	T	0.742	0.00108213	2200007
Height_PMID36224396	rs6441108	0.00351714	0.00108	T	C	0.742	0.00117159	2200007
Height_PMID36224396	rs931245	0.00649252	0.00101	A	G	0.646	1.46855e-10	2200007
Height_PMID36224396	rs9289975	-0.0143458	0.00212	T	C	0.0592	1.36489e-11	2200007
Height_PMID36224396	rs10936058	0.00668475	0.00104	C	T	0.669	1.37775e-10	2200007
Height_PMID36224396	rs11719102	0.00680526	0.00101	A	G	0.66	1.99808e-11	2200007
Height_PMID36224396	rs4680337	0.00648467	0.00101	T	C	0.664	1.21442e-10	2200007
Height_PMID36224396	rs10049088	0.00509057	0.00097	T	C	0.398	1.55471e-07	2200007
Height_PMID36224396	rs10049090	0.00479284	0.00101	A	G	0.43	1.976e-06	2200007
Height_PMID36224396	rs900399	0.00472137	0.000966	G	A	0.405	1.01431e-06	2200007
Height_PMID36224396	rs9822326	0.00351648	0.000988	C	A	0.39	0.00037033	2200007
Height_PMID36224396	rs35649103	-0.0046365	0.00138	A	G	0.135	0.000779511	2200007
Height_PMID36224396	rs9867835	-0.00572586	0.00101	T	C	0.688	1.45024e-08	2200007
Height_PMID36224396	rs13080377	0.00364057	0.00115	C	T	0.749	0.00152578	2200007
Height_PMID36224396	rs13314825	0.014275	0.00236	T	C	0.046	1.46045e-09	2200007
Height_PMID36224396	rs6805781	-0.0148693	0.000965	C	G	0.448	1.54083e-53	2200007
Height_PMID36224396	rs4680339	-0.0138	0.000974	G	T	0.484	1.31359e-45	2200007
Height_PMID36224396	rs7646102	-0.00736533	0.00151	G	A	0.108	1.01515e-06	2200007
Height_PMID36224396	rs7624327	-0.00799719	0.00152	A	G	0.105	1.50844e-07	2200007
Height_PMID36224396	rs12487629	-0.0114297	0.00105	C	T	0.345	1.37804e-27	2200007
Height_PMID36224396	rs4561781	-0.011998	0.00106	G	A	0.34	1.02616e-29	2200007
Height_PMID36224396	rs6765828	-0.00972689	0.00104	A	G	0.688	1.07665e-20	2200007
Height_PMID36224396	rs6781991	-0.0136244	0.000995	C	T	0.391	1.10208e-42	2200007
Height_PMID36224396	rs6809394	-0.013336	0.000989	T	C	0.397	1.79815e-41	2200007
Height_PMID36224396	rs6781682	-0.017974	0.0011	C	A	0.258	1.07982e-59	2200007
Height_PMID36224396	rs28441483	0.0160659	0.00239	G	A	0.0457	1.74004e-11	2200007
Height_PMID36224396	rs9867618	-0.0145974	0.000997	C	T	0.45	1.54139e-48	2200007
Height_PMID36224396	rs4563363	-0.0146018	0.000997	A	G	0.45	1.48402e-48	2200007
Height_PMID36224396	rs1500925	-0.0138757	0.001	G	A	0.385	1.00494e-43	2200007
Height_PMID36224396	rs9289980	-0.0145858	0.000995	G	A	0.449	1.26452e-48	2200007
Height_PMID36224396	rs13084522	-0.0138551	0.001	C	T	0.372	1.37086e-43	2200007
Height_PMID36224396	rs1046938	-0.0138012	0.000998	T	C	0.392	1.60252e-43	2200007
Height_PMID36224396	rs7625059	-0.0140045	0.001	G	A	0.385	1.47593e-44	2200007
Height_PMID36224396	rs3749214	-0.0139881	0.001	G	A	0.385	1.91448e-44	2200007
Height_PMID36224396	rs12634613	-0.00656463	0.0019	G	A	0.0741	0.000560937	2200007
Height_PMID36224396	rs16827382	-0.00660139	0.0019	G	A	0.0741	0.00052406	2200007
Height_PMID36224396	rs1403104	-0.0135719	0.00103	A	G	0.324	1.29022e-39	2200007
Height_PMID36224396	rs12633429	-0.0180677	0.0011	C	T	0.263	1.60442e-60	2200007
Height_PMID36224396	rs6795007	0.00852475	0.00194	C	T	0.0688	1.0816e-05	2200007
Height_PMID36224396	rs10936077	-0.00914692	0.000957	A	C	0.498	1.21091e-21	2200007
Height_PMID36224396	rs1522393	-0.00935102	0.000959	T	C	0.55	1.87366e-22	2200007
Height_PMID36224396	rs11718332	0.00514694	0.00105	A	G	0.278	1.02217e-06	2200007
Height_PMID36224396	rs1566520	0.00514237	0.00105	A	T	0.278	1.07453e-06	2200007
Height_PMID36224396	rs10513510	-0.0151286	0.00109	C	T	0.264	1.88331e-43	2200007
Height_PMID36224396	rs10513511	0.0103675	0.00214	A	C	0.0534	1.33306e-06	2200007
Height_PMID36224396	rs11918974	-0.0142728	0.00108	G	A	0.264	1.50304e-39	2200007
Height_PMID36224396	rs9871290	-0.005417	0.00102	G	A	0.671	1.02203e-07	2200007
Height_PMID36224396	rs7617727	-0.00564764	0.001	A	C	0.655	1.66855e-08	2200007
Height_PMID36224396	rs1869859	-0.00562948	0.000991	T	G	0.648	1.34296e-08	2200007
Height_PMID36224396	rs10513513	0.00924684	0.00214	A	C	0.0534	1.52593e-05	2200007
Height_PMID36224396	rs1014855	-0.0058011	0.000953	G	C	0.466	1.12872e-09	2200007
Height_PMID36224396	rs2305619	-0.00510093	0.000967	G	A	0.521	1.3179e-07	2200007
Height_PMID36224396	rs4680367	-0.00318461	0.000979	A	G	0.616	0.00113989	2200007
Height_PMID36224396	rs1456103	-0.00542619	0.00113	T	C	0.763	1.61153e-06	2200007
Height_PMID36224396	rs1011060	-0.00531977	0.001	T	C	0.343	1.04927e-07	2200007
Height_PMID36224396	rs16827747	-0.00630802	0.00119	A	C	0.205	1.27892e-07	2200007
Height_PMID36224396	rs10049206	-0.00466421	0.00106	C	T	0.716	1.14085e-05	2200007
Height_PMID36224396	rs1840679	-0.00457576	0.00106	T	A	0.725	1.60161e-05	2200007
Height_PMID36224396	rs1840675	-0.00643653	0.000952	A	G	0.439	1.39848e-11	2200007
Height_PMID36224396	rs1840674	-0.00491325	0.000943	C	T	0.516	1.86462e-07	2200007
Height_PMID36224396	rs7617789	-0.00614562	0.000952	G	A	0.425	1.07402e-10	2200007
Height_PMID36224396	rs9884066	-0.00544477	0.000951	T	G	0.541	1.04093e-08	2200007
Height_PMID36224396	rs1838137	-0.00516136	0.00108	A	G	0.74	1.93419e-06	2200007
Height_PMID36224396	rs807201	-0.00646652	0.00096	C	T	0.452	1.63308e-11	2200007
Height_PMID36224396	rs703172	-0.00741276	0.000963	A	G	0.625	1.34608e-14	2200007
Height_PMID36224396	rs11709138	-0.0062882	0.000973	A	G	0.455	1.00871e-10	2200007
Height_PMID36224396	rs16828352	0.00963443	0.0012	T	C	0.189	1.01223e-15	2200007
Height_PMID36224396	rs1515473	0.00524061	0.00138	A	G	0.14	0.000145114	2200007
Height_PMID36224396	rs2056123	-0.00367567	0.000975	A	C	0.652	0.00016292	2200007
Height_PMID36224396	rs7644647	-0.00360634	0.000983	G	A	0.658	0.000244792	2200007
Height_PMID36224396	rs17618255	-0.00464332	0.0014	C	A	0.128	0.00087804	2200007
Height_PMID36224396	rs4679815	0.0139577	0.00117	C	T	0.207	1.2619e-32	2200007
Height_PMID36224396	rs17618508	-0.00896463	0.00112	C	T	0.228	1.01539e-15	2200007
Height_PMID36224396	rs9860533	-0.0117043	0.000956	A	G	0.458	1.95858e-34	2200007
Height_PMID36224396	rs2673547	0.0167168	0.0011	G	A	0.27	1.27772e-52	2200007
Height_PMID36224396	rs9828550	-0.00803747	0.00114	T	C	0.218	1.62079e-12	2200007
Height_PMID36224396	rs3925065	-0.0122808	0.000959	A	G	0.447	1.55239e-37	2200007
Height_PMID36224396	rs9819817	-0.0124282	0.000956	C	T	0.454	1.27072e-38	2200007
Height_PMID36224396	rs9825122	-0.0167328	0.00108	C	T	0.722	1.92686e-54	2200007
Height_PMID36224396	rs9856195	-0.0128772	0.000954	G	C	0.448	1.61571e-41	2200007
Height_PMID36224396	rs4387925	-0.0127731	0.000956	G	A	0.446	1.10124e-40	2200007
Height_PMID36224396	rs9867453	-0.00888104	0.00157	T	C	0.101	1.40242e-08	2200007
Height_PMID36224396	rs4317052	-0.0178174	0.00108	C	T	0.71	1.71508e-61	2200007
Height_PMID36224396	rs9866741	-0.00988595	0.00116	G	A	0.207	1.38987e-17	2200007
Height_PMID36224396	rs7628186	0.0196957	0.00109	C	T	0.282	1.95062e-73	2200007
Height_PMID36224396	rs1574064	0.0197029	0.00109	G	C	0.282	1.56187e-73	2200007
Height_PMID36224396	rs1123115	0.0202534	0.00112	T	C	0.268	1.76443e-73	2200007
Height_PMID36224396	rs6775216	0.00838614	0.00147	G	A	0.883	1.04633e-08	2200007
Height_PMID36224396	rs6441173	0.00835335	0.00149	A	G	0.875	1.97286e-08	2200007
Height_PMID36224396	rs1608114	0.00837997	0.00147	T	C	0.883	1.07322e-08	2200007
Height_PMID36224396	rs6774911	0.00838027	0.00147	G	T	0.884	1.08482e-08	2200007
Height_PMID36224396	rs11713363	0.0186308	0.0011	C	T	0.289	1.8056e-64	2200007
Height_PMID36224396	rs7624303	-0.0100899	0.00108	G	A	0.264	1.26923e-20	2200007
Height_PMID36224396	rs9840667	0.0132376	0.00098	G	C	0.588	1.31069e-41	2200007
Height_PMID36224396	rs9857883	0.0185419	0.000994	C	A	0.428	1.27429e-77	2200007
Height_PMID36224396	rs7645383	0.0137297	0.000982	G	A	0.598	1.99387e-44	2200007
Height_PMID36224396	rs1724729	0.0139386	0.000974	C	T	0.59	1.97793e-46	2200007
Height_PMID36224396	rs1724728	0.0139516	0.000974	A	G	0.59	1.60595e-46	2200007
Height_PMID36224396	rs16828720	-0.0176364	0.00189	C	G	0.0691	1.11826e-20	2200007
Height_PMID36224396	rs827154	0.0188658	0.000992	C	T	0.434	1.32483e-80	2200007
Height_PMID36224396	rs827150	0.0139736	0.000975	A	G	0.589	1.4288e-46	2200007
Height_PMID36224396	rs12495621	-0.00920916	0.00137	T	C	0.14	1.71433e-11	2200007
Height_PMID36224396	rs827123	0.014039	0.00098	C	T	0.596	1.54433e-46	2200007
Height_PMID36224396	rs1095633	0.0138522	0.000979	G	A	0.592	1.75231e-45	2200007
Height_PMID36224396	rs1851062	-0.0098176	0.00108	A	G	0.263	1.18813e-19	2200007
Height_PMID36224396	rs16828858	0.0199373	0.00544	G	A	0.0429	0.000248286	2200007
Height_PMID36224396	rs864332	0.0187429	0.00098	G	A	0.45	1.60849e-81	2200007
Height_PMID36224396	rs4411841	-0.0177007	0.0019	G	A	0.0689	1.0014e-20	2200007
Height_PMID36224396	rs12487873	-0.00918212	0.00135	G	A	0.144	1.07443e-11	2200007
Height_PMID36224396	rs6791431	-0.016701	0.000968	A	T	0.497	1.01699e-66	2200007
Height_PMID36224396	rs939114	-0.0168689	0.000971	A	C	0.469	1.323e-67	2200007
Height_PMID36224396	rs9876322	-0.0164403	0.000969	A	C	0.49	1.34283e-64	2200007
Height_PMID36224396	rs12633594	-0.0164546	0.000969	G	A	0.49	1.09247e-64	2200007
Height_PMID36224396	rs12107103	-0.0164591	0.000969	C	T	0.49	1.02072e-64	2200007
Height_PMID36224396	rs16828996	-0.0169435	0.00192	C	T	0.0676	1.28506e-18	2200007
Height_PMID36224396	rs16828998	-0.0169821	0.00192	G	A	0.0676	1.09198e-18	2200007
Height_PMID36224396	rs6441201	-0.0137365	0.00097	A	G	0.462	1.72605e-45	2200007
Height_PMID36224396	rs2885663	-0.0128223	0.000987	A	G	0.383	1.45835e-38	2200007
Height_PMID36224396	rs17684859	-0.00884862	0.0011	C	T	0.243	1.08159e-15	2200007
Height_PMID36224396	rs9681065	-0.0093057	0.00137	T	C	0.141	1.14736e-11	2200007
Height_PMID36224396	rs1369560	-0.00891206	0.00102	A	T	0.324	1.91476e-18	2200007
Height_PMID36224396	rs1714509	-0.012374	0.000965	A	G	0.455	1.13601e-37	2200007
Height_PMID36224396	rs11708784	-0.00870016	0.00109	C	T	0.247	1.872e-15	2200007
Height_PMID36224396	rs17628958	-0.00879477	0.0011	C	G	0.244	1.23925e-15	2200007
Height_PMID36224396	rs1714521	-0.00919048	0.000989	C	A	0.398	1.48083e-20	2200007
Height_PMID36224396	rs7631310	-0.0062259	0.000966	T	C	0.504	1.14057e-10	2200007
Height_PMID36224396	rs1435642	0.00988846	0.00101	G	A	0.382	1.02175e-22	2200007
Height_PMID36224396	rs10513527	-0.00969688	0.00137	A	C	0.139	1.55794e-12	2200007
Height_PMID36224396	rs1836688	-0.00617814	0.000962	G	A	0.504	1.31993e-10	2200007
Height_PMID36224396	rs4680449	-0.00616144	0.000956	C	T	0.512	1.15562e-10	2200007
Height_PMID36224396	rs17630394	-0.0103215	0.00145	C	G	0.121	1.09796e-12	2200007
Height_PMID36224396	rs9844619	0.00602006	0.00169	G	A	0.0932	0.000358938	2200007
Height_PMID36224396	rs8455	-0.00614388	0.000959	C	T	0.52	1.49811e-10	2200007
Height_PMID36224396	rs10936158	-0.00623829	0.000967	T	C	0.52	1.09108e-10	2200007
Height_PMID36224396	rs1051109	-0.00669711	0.00126	C	T	0.17	1.15203e-07	2200007
Height_PMID36224396	rs16829314	-0.00669378	0.00126	A	G	0.17	1.17271e-07	2200007
Height_PMID36224396	rs16829322	-0.00976764	0.00105	A	G	0.294	1.79022e-20	2200007
Height_PMID36224396	rs9840571	-0.00616131	0.000958	C	T	0.508	1.26277e-10	2200007
Height_PMID36224396	rs4680458	-0.00938684	0.00104	G	A	0.294	1.46501e-19	2200007
Height_PMID36224396	rs4680460	-0.00552943	0.00097	C	A	0.523	1.19464e-08	2200007
Height_PMID36224396	rs12489730	0.00379873	0.00119	G	T	0.19	0.00147267	2200007
Height_PMID36224396	rs6788069	-0.010143	0.00137	C	T	0.136	1.26453e-13	2200007
Height_PMID36224396	rs17700475	0.00525911	0.00139	G	A	0.131	0.000163195	2200007
Height_PMID36224396	rs17643860	0.00516215	0.0014	A	G	0.129	0.000236968	2200007
Height_PMID36224396	rs3863076	0.00532145	0.00138	G	A	0.135	0.000112792	2200007
Height_PMID36224396	rs1346834	-0.00328371	0.000984	G	A	0.6	0.000851075	2200007
Height_PMID36224396	rs6761989	0.00516345	0.00141	T	C	0.129	0.000242149	2200007
Height_PMID36224396	rs7624420	0.00602345	0.00156	A	C	0.107	0.000109684	2200007
Height_PMID36224396	rs6441226	0.00567588	0.0015	C	A	0.114	0.00015901	2200007
Height_PMID36224396	rs12634337	0.00523378	0.00122	G	A	0.185	1.7762e-05	2200007
Height_PMID36224396	rs12054172	0.00525843	0.00122	G	A	0.184	1.71241e-05	2200007
Height_PMID36224396	rs7652579	0.00523093	0.00122	T	C	0.185	1.85866e-05	2200007
Height_PMID36224396	rs7651532	-0.00477841	0.000977	G	C	0.398	1.00612e-06	2200007
Height_PMID36224396	rs1503100	0.00469209	0.00125	G	T	0.174	0.000164277	2200007
Height_PMID36224396	rs340313	-0.00439372	0.00129	G	T	0.338	0.000646916	2200007
Height_PMID36224396	rs340309	-0.0037983	0.00119	A	G	0.189	0.0014712	2200007
Height_PMID36224396	rs4679840	-0.00458696	0.00131	G	A	0.15	0.000473525	2200007
Height_PMID36224396	rs10936163	-0.00426026	0.00098	G	A	0.361	1.37817e-05	2200007
Height_PMID36224396	rs340252	-0.00331314	0.00102	G	C	0.677	0.00121133	2200007
Height_PMID36224396	rs1503107	0.00422119	0.00129	G	A	0.452	0.00110061	2200007
Height_PMID36224396	rs17646246	0.00593989	0.00186	G	A	0.0679	0.00138241	2200007
Height_PMID36224396	rs12487885	-0.00512945	0.00159	G	C	0.0991	0.00123911	2200007
Height_PMID36224396	rs11712844	-0.00392795	0.00104	G	A	0.287	0.000149791	2200007
Height_PMID36224396	rs1112930	-0.00425385	0.00133	G	A	0.166	0.00143763	2200007
Height_PMID36224396	rs1375407	0.0032528	0.000966	G	C	0.551	0.000757836	2200007
Height_PMID36224396	rs2621277	-0.00332959	0.000969	C	T	0.417	0.000588654	2200007
Height_PMID36224396	rs2122146	-0.00388808	0.00116	C	T	0.772	0.000776049	2200007
Height_PMID36224396	rs1449026	-0.00416557	0.00109	C	T	0.728	0.00013615	2200007
Height_PMID36224396	rs2621306	-0.0031698	0.000952	G	T	0.525	0.000870668	2200007
Height_PMID36224396	rs2595242	-0.0033957	0.000951	A	G	0.53	0.000354093	2200007
Height_PMID36224396	rs2595249	-0.00609312	0.00114	C	T	0.745	1.00592e-07	2200007
Height_PMID36224396	rs1900860	-0.00650902	0.00114	A	G	0.737	1.0508e-08	2200007
Height_PMID36224396	rs1448998	-0.00528086	0.000999	C	T	0.446	1.24785e-07	2200007
Height_PMID36224396	rs2365835	-0.00640247	0.00122	T	C	0.811	1.44e-07	2200007
Height_PMID36224396	rs878382	-0.0063703	0.00121	T	C	0.81	1.49333e-07	2200007
Height_PMID36224396	rs6441260	-0.00642448	0.00121	G	A	0.807	1.20191e-07	2200007
Height_PMID36224396	rs1489922	-0.00540739	0.00103	A	G	0.655	1.33928e-07	2200007
Height_PMID36224396	rs2220521	-0.005404	0.00103	G	T	0.65	1.38996e-07	2200007
Height_PMID36224396	rs7628336	0.00346906	0.001	T	G	0.386	0.000538144	2200007
Height_PMID36224396	rs4142769	0.00356208	0.000987	T	C	0.384	0.000305312	2200007
Height_PMID36224396	rs7633562	0.00370349	0.000999	G	A	0.388	0.000210999	2200007
Height_PMID36224396	rs1017970	0.00341362	0.000993	G	A	0.646	0.000589632	2200007
Height_PMID36224396	rs1489923	0.00339281	0.000996	T	C	0.65	0.000655737	2200007
Height_PMID36224396	rs1515629	0.00327345	0.000995	T	C	0.653	0.00100262	2200007
Height_PMID36224396	rs10470336	0.0032458	0.000995	T	C	0.654	0.00110823	2200007
Height_PMID36224396	rs1387696	0.0051359	0.00148	G	A	0.111	0.000505394	2200007
Height_PMID36224396	rs17742826	0.0046848	0.00145	C	T	0.118	0.00122097	2200007
Height_PMID36224396	rs4532176	0.00562582	0.0016	G	A	0.103	0.00043859	2200007
Height_PMID36224396	rs6809313	0.00311808	0.000976	T	C	0.562	0.00139767	2200007
Height_PMID36224396	rs3851364	0.00387429	0.00122	C	T	0.745	0.00144951	2200007
Height_PMID36224396	rs3736627	0.00839257	0.00225	A	G	0.0452	0.000195664	2200007
Height_PMID36224396	rs1451763	0.00415565	0.00124	G	A	0.755	0.000818445	2200007
Height_PMID36224396	rs16832658	0.0157032	0.00454	A	C	0.019	0.000542545	2200007
Height_PMID36224396	rs7641444	0.00361425	0.000977	A	C	0.409	0.000215952	2200007
Height_PMID36224396	rs6793693	0.00359065	0.000977	G	A	0.409	0.000238767	2200007
Height_PMID36224396	rs9851175	0.00327919	0.000985	A	G	0.371	0.000870688	2200007
Height_PMID36224396	rs10084648	0.00440762	0.00101	C	T	0.333	1.30909e-05	2200007
Height_PMID36224396	rs9881156	0.0220132	0.00577	T	C	0.0141	0.000137551	2200007
Height_PMID36224396	rs9819763	0.00347466	0.00097	G	A	0.4	0.000341644	2200007
Height_PMID36224396	rs308698	0.0045109	0.00102	T	A	0.318	1.01503e-05	2200007
Height_PMID36224396	rs308701	0.00351756	0.00103	C	G	0.314	0.000659717	2200007
Height_PMID36224396	rs308688	0.00357856	0.00104	G	T	0.304	0.000594151	2200007
Height_PMID36224396	rs1865880	0.00326925	0.00103	T	C	0.312	0.00152768	2200007
Height_PMID36224396	rs6441449	-0.00432094	0.000979	A	G	0.435	1.01701e-05	2200007
Height_PMID36224396	rs2405748	-0.00464686	0.00107	T	C	0.305	1.37035e-05	2200007
Height_PMID36224396	rs11917723	-0.00505365	0.00104	A	G	0.332	1.11408e-06	2200007
Height_PMID36224396	rs7609808	-0.00410546	0.00129	G	A	0.172	0.00144533	2200007
Height_PMID36224396	rs2318630	-0.00307738	0.000972	C	A	0.534	0.00153879	2200007
Height_PMID36224396	rs11924705	-0.0053771	0.00102	C	T	0.342	1.27044e-07	2200007
Height_PMID36224396	rs13091347	-0.00532175	0.00102	C	T	0.342	1.69026e-07	2200007
Height_PMID36224396	rs6789378	0.00535526	0.00102	A	G	0.657	1.4186e-07	2200007
Height_PMID36224396	rs4856640	0.00532145	0.00102	A	C	0.658	1.74695e-07	2200007
Height_PMID36224396	rs6441503	0.00427469	0.000986	T	C	0.546	1.46227e-05	2200007
Height_PMID36224396	rs2126845	0.00318295	0.000995	A	G	0.361	0.00137302	2200007
Height_PMID36224396	rs1968824	0.00353869	0.00104	G	A	0.402	0.000673832	2200007
Height_PMID36224396	rs1478137	0.00357711	0.00104	A	C	0.402	0.000590337	2200007
Height_PMID36224396	rs1600094	0.00343545	0.001	A	G	0.469	0.00059504	2200007
Height_PMID36224396	rs1600093	0.00327324	0.000999	C	G	0.46	0.00105049	2200007
Height_PMID36224396	rs2720014	-0.00315925	0.000975	A	G	0.411	0.00118769	2200007
Height_PMID36224396	rs16847384	0.00477235	0.00133	T	C	0.155	0.000319718	2200007
Height_PMID36224396	rs7613590	0.00605882	0.00173	G	A	0.187	0.000449491	2200007
Height_PMID36224396	rs6548311	0.00590768	0.00182	T	C	0.164	0.00113918	2200007
Height_PMID36224396	rs7619158	0.00602101	0.00173	C	T	0.188	0.000482515	2200007
Height_PMID36224396	rs6772713	0.00436432	0.00127	A	G	0.174	0.000563111	2200007
Height_PMID36224396	rs6808152	0.00482298	0.00126	A	G	0.177	0.000124637	2200007
Height_PMID36224396	rs11921904	0.00489242	0.00126	T	G	0.177	0.000100246	2200007
Height_PMID36224396	rs6796566	0.00483855	0.00126	C	T	0.177	0.00012022	2200007
Height_PMID36224396	rs1579991	0.00386746	0.00114	G	A	0.227	0.000722943	2200007
Height_PMID36224396	rs6548331	0.00387252	0.00114	T	C	0.227	0.00070663	2200007
Height_PMID36224396	rs13059129	0.00401984	0.00115	A	G	0.225	0.000464792	2200007
Height_PMID36224396	rs6777863	0.00407756	0.00115	T	A	0.225	0.00038273	2200007
Height_PMID36224396	rs6785566	0.00473186	0.00128	A	G	0.174	0.000208166	2200007
Height_PMID36224396	rs6548339	0.00404651	0.00115	A	C	0.225	0.000424769	2200007
Height_PMID36224396	rs7611861	0.00405838	0.00115	G	A	0.225	0.000406163	2200007
Height_PMID36224396	rs11918171	0.00418979	0.00115	A	G	0.224	0.0002746	2200007
Height_PMID36224396	rs7621077	0.0179796	0.00477	G	A	0.0299	0.00016322	2200007
Height_PMID36224396	rs9830324	-0.005481	0.00173	A	C	0.92	0.00149884	2200007
Height_PMID36224396	rs11922760	0.00546953	0.00165	G	A	0.0869	0.000905302	2200007
Height_PMID36224396	rs17449404	0.00558919	0.00166	A	G	0.0861	0.0007392	2200007
Height_PMID36224396	rs11928265	0.00518844	0.00144	G	A	0.119	0.000310872	2200007
Height_PMID36224396	rs13092969	-0.00458548	0.00124	G	C	0.195	0.000213861	2200007
Height_PMID36224396	rs10513618	-0.00438135	0.00123	A	G	0.196	0.00037728	2200007
Height_PMID36224396	rs13097016	-0.00425383	0.00123	C	A	0.188	0.000570739	2200007
Height_PMID36224396	rs13060283	-0.00418474	0.00124	T	C	0.193	0.000756558	2200007
Height_PMID36224396	rs13098460	-0.00471812	0.00147	G	A	0.128	0.00128374	2200007
Height_PMID36224396	rs3908218	-0.00359433	0.00109	G	A	0.245	0.00102844	2200007
Height_PMID36224396	rs1398089	0.00531455	0.00164	C	T	0.0993	0.00117642	2200007
Height_PMID36224396	rs9835725	0.0070939	0.0022	C	A	0.0532	0.00129271	2200007
Height_PMID36224396	rs1401869	0.00359817	0.00101	G	A	0.401	0.000363689	2200007
Height_PMID36224396	rs7647942	0.00366744	0.00113	T	C	0.768	0.00117104	2200007
Height_PMID36224396	rs4602386	0.00338029	0.000993	C	T	0.439	0.000665632	2200007
Height_PMID36224396	rs6797201	-0.00384559	0.00112	C	A	0.232	0.000607871	2200007
Height_PMID36224396	rs9879185	-0.00365624	0.00115	C	T	0.214	0.00144635	2200007
Height_PMID36224396	rs7646008	-0.00384064	0.00112	G	A	0.232	0.000604379	2200007
Height_PMID36224396	rs4522766	-0.00347184	0.000982	C	T	0.595	0.000406242	2200007
Height_PMID36224396	rs9809388	-0.00367381	0.00114	G	C	0.215	0.00128902	2200007
Height_PMID36224396	rs4541410	-0.00370499	0.00111	G	A	0.234	0.000858645	2200007
Height_PMID36224396	rs4387966	-0.00369578	0.00114	A	G	0.215	0.0012044	2200007
Height_PMID36224396	rs9860406	-0.00366941	0.00114	G	A	0.215	0.00132861	2200007
Height_PMID36224396	rs9848597	-0.00384048	0.00114	T	C	0.218	0.000739017	2200007
Height_PMID36224396	rs4680657	-0.00326492	0.001	T	C	0.63	0.00115604	2200007
Height_PMID36224396	rs6766298	-0.00347313	0.000985	T	G	0.598	0.000423342	2200007
Height_PMID36224396	rs7427774	-0.00380564	0.000993	C	G	0.609	0.000126624	2200007
Height_PMID36224396	rs9812366	-0.00361482	0.0011	C	G	0.245	0.00103163	2200007
Height_PMID36224396	rs4680659	-0.00351165	0.000985	A	G	0.597	0.000366047	2200007
Height_PMID36224396	rs6444122	-0.00347707	0.000986	A	G	0.598	0.000421435	2200007
Height_PMID36224396	rs9846081	-0.00347273	0.000986	C	T	0.598	0.000426328	2200007
Height_PMID36224396	rs12486010	0.00349088	0.001	T	C	0.368	0.000486647	2200007
Height_PMID36224396	rs4955713	0.00381648	0.00111	G	A	0.763	0.000607113	2200007
Height_PMID36224396	rs9683261	0.00358996	0.00112	G	A	0.763	0.00128935	2200007
Height_PMID36224396	rs4267642	0.00414678	0.00112	A	C	0.764	0.000202932	2200007
Height_PMID36224396	rs13085286	0.0039925	0.00116	C	T	0.79	0.000583932	2200007
Height_PMID36224396	rs12486752	0.00385795	0.00111	A	G	0.756	0.000495008	2200007
Height_PMID36224396	rs7619182	0.00381749	0.00111	G	A	0.756	0.000568275	2200007
Height_PMID36224396	rs7630916	0.00385836	0.00116	G	T	0.791	0.000916735	2200007
Height_PMID36224396	rs13067308	0.00380054	0.00116	G	C	0.787	0.00101327	2200007
Height_PMID36224396	rs6444197	0.00402046	0.00116	G	A	0.79	0.00053874	2200007
Height_PMID36224396	rs13068321	0.00343622	0.00104	A	G	0.29	0.000973947	2200007
Height_PMID36224396	rs7643215	0.00395997	0.00116	A	G	0.791	0.000668671	2200007
Height_PMID36224396	rs13068132	0.00337504	0.000985	C	T	0.376	0.00061235	2200007
Height_PMID36224396	rs10451920	0.00425972	0.00116	T	C	0.787	0.000231236	2200007
Height_PMID36224396	rs11923054	0.00338901	0.000996	C	T	0.369	0.000666184	2200007
Height_PMID36224396	rs4370032	0.00393291	0.00119	G	A	0.808	0.000987603	2200007
Height_PMID36224396	rs7647253	0.0039906	0.00119	G	A	0.809	0.000838964	2200007
Height_PMID36224396	rs5011700	0.00390864	0.0012	T	C	0.81	0.00117337	2200007
Height_PMID36224396	rs11919881	0.00441045	0.00127	G	A	0.839	0.000494127	2200007
Height_PMID36224396	rs2055027	0.00434068	0.00126	T	C	0.839	0.000593325	2200007
Height_PMID36224396	rs2055028	0.0042748	0.00127	A	G	0.839	0.000727294	2200007
Height_PMID36224396	rs9839556	-0.00367069	0.00113	C	A	0.225	0.00111727	2200007
Height_PMID36224396	rs6444727	-0.00362749	0.00112	A	G	0.226	0.00120151	2200007
Height_PMID36224396	rs17477588	0.0037995	0.000979	A	T	0.386	0.000104022	2200007
Height_PMID36224396	rs17418357	-0.00383567	0.00115	G	T	0.208	0.000859514	2200007
Height_PMID36224396	rs12490717	-0.00380128	0.00115	C	T	0.208	0.000965798	2200007
Height_PMID36224396	rs972730	0.00372511	0.000984	A	G	0.387	0.000153592	2200007
Height_PMID36224396	rs1875130	0.00371614	0.000986	A	G	0.389	0.000164958	2200007
Height_PMID36224396	rs950184	-0.00376287	0.00109	C	T	0.256	0.000579684	2200007
Height_PMID36224396	rs924414	-0.00391863	0.0011	T	G	0.254	0.000350945	2200007
Height_PMID36224396	rs7618004	-0.00390208	0.00107	G	A	0.265	0.000265483	2200007
Height_PMID36224396	rs4312699	-0.00399731	0.00108	A	C	0.263	0.000204065	2200007
Height_PMID36224396	rs12630921	0.0033302	0.001	T	G	0.544	0.000863078	2200007
Height_PMID36224396	rs4431164	0.00984645	0.00139	A	C	0.155	1.35797e-12	2200007
Height_PMID36224396	rs10936548	0.01292	0.00143	G	A	0.145	1.44182e-19	2200007
Height_PMID36224396	rs9860578	0.0133643	0.00144	T	C	0.15	1.42256e-20	2200007
Height_PMID36224396	rs9865634	0.0133485	0.00144	T	G	0.15	1.57779e-20	2200007
Height_PMID36224396	rs9873288	0.00321193	0.000974	C	T	0.469	0.000973483	2200007
Height_PMID36224396	rs4266235	0.0130423	0.00144	T	A	0.149	1.69489e-19	2200007
Height_PMID36224396	rs6444791	0.00431342	0.000984	C	G	0.485	1.17648e-05	2200007
Height_PMID36224396	rs9820670	-0.00537595	0.00111	T	C	0.232	1.3107e-06	2200007
Height_PMID36224396	rs11719140	-0.00538277	0.00111	T	C	0.232	1.25288e-06	2200007
Height_PMID36224396	rs9815009	-0.00533004	0.0011	A	G	0.242	1.15665e-06	2200007
Height_PMID36224396	rs7653022	0.00538569	0.00126	G	C	0.165	1.92465e-05	2200007
Height_PMID36224396	rs7620784	0.00537664	0.00125	G	A	0.169	1.63309e-05	2200007
Height_PMID36224396	rs1464525	0.00380782	0.001	G	C	0.477	0.000147378	2200007
Height_PMID36224396	rs13082047	0.00388323	0.00102	C	T	0.49	0.000141365	2200007
Height_PMID36224396	rs16851782	-0.00787195	0.000984	C	T	0.418	1.25246e-15	2200007
Height_PMID36224396	rs1522378	-0.00314309	0.000965	G	A	0.524	0.00113018	2200007
Height_PMID36224396	rs2140097	0.0121962	0.00159	C	T	0.105	1.74807e-14	2200007
Height_PMID36224396	rs1879815	-0.00308339	0.000963	G	A	0.525	0.0013687	2200007
Height_PMID36224396	rs2280524	-0.00326157	0.000958	G	T	0.524	0.000659574	2200007
Height_PMID36224396	rs7651617	-0.00742975	0.000971	T	C	0.409	1.94307e-14	2200007
Height_PMID36224396	rs10513642	0.0110465	0.00163	C	T	0.0969	1.24298e-11	2200007
Height_PMID36224396	rs6791951	0.0113784	0.00154	G	A	0.114	1.27207e-13	2200007
Height_PMID36224396	rs7624884	0.0114906	0.00154	A	C	0.107	1.01091e-13	2200007
Height_PMID36224396	rs2686582	-0.00723437	0.00102	C	T	0.388	1.09331e-12	2200007
Height_PMID36224396	rs11926974	0.0115536	0.00157	G	A	0.11	1.77156e-13	2200007
Height_PMID36224396	rs6800871	0.00660648	0.00196	G	A	0.0836	0.000737898	2200007
Height_PMID36224396	rs3914954	0.00694128	0.00122	G	A	0.198	1.40916e-08	2200007
Height_PMID36224396	rs3914953	0.00647426	0.00123	A	G	0.175	1.41073e-07	2200007
Height_PMID36224396	rs10049151	0.0063307	0.00121	T	C	0.191	1.78627e-07	2200007
Height_PMID36224396	rs16852036	0.00636938	0.00122	C	T	0.18	1.84868e-07	2200007
Height_PMID36224396	rs6792481	0.00431391	0.001	C	G	0.366	1.71357e-05	2200007
Height_PMID36224396	rs11915706	0.00524475	0.00138	A	G	0.138	0.000137447	2200007
Height_PMID36224396	rs9879247	0.00335595	0.00103	G	A	0.328	0.00110707	2200007
Height_PMID36224396	rs7614661	0.00354894	0.00106	T	C	0.295	0.000787322	2200007
Height_PMID36224396	rs3851399	0.00358866	0.00103	G	A	0.328	0.000474691	2200007
Height_PMID36224396	rs9822735	0.0034796	0.00106	A	G	0.294	0.00102728	2200007
Height_PMID36224396	rs6797703	0.00498378	0.00135	G	A	0.142	0.000225577	2200007
Height_PMID36224396	rs6798963	0.00498637	0.00135	A	C	0.143	0.00022364	2200007
Height_PMID36224396	rs3933540	0.00352844	0.00106	A	G	0.293	0.000910015	2200007
Height_PMID36224396	rs9876559	0.00423432	0.000964	A	G	0.558	1.11926e-05	2200007
Height_PMID36224396	rs9853981	0.0248341	0.00743	T	C	0.0141	0.000836978	2200007
Height_PMID36224396	rs6791044	0.00467158	0.00133	A	C	0.74	0.000434757	2200007
Height_PMID36224396	rs1877268	-0.0100072	0.00188	A	G	0.08	1.02983e-07	2200007
Height_PMID36224396	rs7651463	0.0143895	0.00415	A	G	0.0221	0.000521599	2200007
Height_PMID36224396	rs13064885	0.00314207	0.000975	C	T	0.371	0.00126976	2200007
Height_PMID36224396	rs6766485	0.00765706	0.00229	T	G	0.0436	0.000821285	2200007
Height_PMID36224396	rs16852820	-0.0111145	0.00196	G	A	0.0753	1.44134e-08	2200007
Height_PMID36224396	rs6768780	0.0133193	0.00415	A	C	0.0211	0.0013223	2200007
Height_PMID36224396	rs16852876	0.00456006	0.00139	C	G	0.149	0.00103141	2200007
Height_PMID36224396	rs9835962	0.00903311	0.00148	A	C	0.139	1.16224e-09	2200007
Height_PMID36224396	rs2063483	-0.00550441	0.00115	G	A	0.772	1.63693e-06	2200007
Height_PMID36224396	rs879394	-0.00483033	0.0011	T	G	0.247	1.19274e-05	2200007
Height_PMID36224396	rs997129	-0.0164096	0.00214	C	T	0.0661	1.7468e-14	2200007
Height_PMID36224396	rs16852979	-0.0181695	0.0022	T	C	0.0633	1.67706e-16	2200007
Height_PMID36224396	rs1397899	-0.00895531	0.00102	C	T	0.67	1.37424e-18	2200007
Height_PMID36224396	rs10513654	-0.00427092	0.000975	C	T	0.413	1.17775e-05	2200007
Height_PMID36224396	rs12635194	0.00817355	0.00168	G	A	0.0868	1.15838e-06	2200007
Height_PMID36224396	rs16853070	0.0238552	0.00729	T	C	0.00714	0.00105854	2200007
Height_PMID36224396	rs6789325	0.00571159	0.00157	A	G	0.102	0.000269251	2200007
Height_PMID36224396	rs16853094	-0.00477664	0.00109	A	G	0.264	1.11078e-05	2200007
Height_PMID36224396	rs16853096	-0.0185063	0.00211	C	T	0.0728	1.85623e-18	2200007
Height_PMID36224396	rs12637241	-0.00331111	0.000981	T	C	0.558	0.00074155	2200007
Height_PMID36224396	rs10513658	0.0129922	0.0014	T	C	0.143	1.70339e-20	2200007
Height_PMID36224396	rs4955634	-0.00694138	0.000974	A	C	0.471	1.02866e-12	2200007
Height_PMID36224396	rs1048604	-0.00690786	0.000975	A	C	0.471	1.37137e-12	2200007
Height_PMID36224396	rs6777161	0.0185849	0.00243	G	C	0.0435	1.80634e-14	2200007
Height_PMID36224396	rs13094430	0.00452254	0.00106	T	C	0.265	1.96986e-05	2200007
Height_PMID36224396	rs3863097	-0.00507114	0.00147	A	G	0.885	0.000556733	2200007
Height_PMID36224396	rs6784803	-0.00619614	0.000967	C	T	0.61	1.47689e-10	2200007
Height_PMID36224396	rs3889027	0.0108488	0.00169	T	G	0.0868	1.48738e-10	2200007
Height_PMID36224396	rs3851377	-0.00634486	0.000992	T	C	0.486	1.61e-10	2200007
Height_PMID36224396	rs3851378	-0.00487638	0.00147	A	C	0.886	0.000893723	2200007
Height_PMID36224396	rs16853191	0.00680556	0.00176	G	A	0.0785	0.000105806	2200007
Height_PMID36224396	rs9826358	-0.00537033	0.00144	T	A	0.871	0.000184081	2200007
Height_PMID36224396	rs12491785	-0.00659623	0.000978	T	C	0.6	1.51543e-11	2200007
Height_PMID36224396	rs7633965	0.0133936	0.00168	C	A	0.896	1.30474e-15	2200007
Height_PMID36224396	rs16847759	0.00885579	0.00184	G	A	0.0856	1.41601e-06	2200007
Height_PMID36224396	rs9809990	0.00618026	0.000961	G	A	0.519	1.25799e-10	2200007
Height_PMID36224396	rs961045	-0.00869846	0.00264	T	C	0.0353	0.00096668	2200007
Height_PMID36224396	rs11915511	0.0160228	0.00283	T	C	0.0429	1.49815e-08	2200007
Height_PMID36224396	rs9876754	0.00672112	0.00191	C	T	0.108	0.000434218	2200007
Height_PMID36224396	rs7642951	0.0347902	0.00576	A	G	0.0173	1.56762e-09	2200007
Height_PMID36224396	rs9847990	0.00685999	0.00215	C	T	0.08	0.00141995	2200007
Height_PMID36224396	rs6768042	0.00505072	0.0015	T	A	0.129	0.000773693	2200007
Height_PMID36224396	rs10936578	0.00644977	0.00151	A	G	0.122	1.911e-05	2200007
Height_PMID36224396	rs16853486	0.00539487	0.00163	T	C	0.1	0.000906231	2200007
Height_PMID36224396	rs10490783	0.0136564	0.00212	T	C	0.0516	1.07315e-10	2200007
Height_PMID36224396	rs9849779	-0.00830875	0.00124	A	C	0.187	1.99415e-11	2200007
Height_PMID36224396	rs9854404	-0.00893355	0.00125	T	C	0.18	1.07143e-12	2200007
Height_PMID36224396	rs10490782	0.0102502	0.00169	G	A	0.0813	1.42009e-09	2200007
Height_PMID36224396	rs1816308	-0.00353392	0.00111	C	T	0.278	0.00143552	2200007
Height_PMID36224396	rs16853605	-0.00605525	0.00139	C	T	0.132	1.37806e-05	2200007
Height_PMID36224396	rs16853618	-0.00597706	0.0014	A	T	0.13	1.94852e-05	2200007
Height_PMID36224396	rs9859831	0.00709701	0.00111	T	C	0.226	1.61712e-10	2200007
Height_PMID36224396	rs9859964	0.00709704	0.00111	T	C	0.226	1.61989e-10	2200007
Height_PMID36224396	rs16853626	0.0354981	0.00393	C	G	0.0182	1.51952e-19	2200007
Height_PMID36224396	rs16853645	0.0279878	0.00637	A	C	0.0165	1.10186e-05	2200007
Height_PMID36224396	rs16853650	0.0348843	0.00396	T	C	0.0178	1.24157e-18	2200007
Height_PMID36224396	rs4955646	0.0108865	0.00142	G	C	0.123	1.86872e-14	2200007
Height_PMID36224396	rs9814713	0.0160712	0.00264	G	A	0.0404	1.11171e-09	2200007
Height_PMID36224396	rs1918966	0.00971207	0.000968	G	A	0.589	1.07869e-23	2200007
Height_PMID36224396	rs1918969	0.00946901	0.000945	C	T	0.487	1.21965e-23	2200007
Height_PMID36224396	rs4245909	0.0100387	0.000958	G	A	0.546	1.06596e-25	2200007
Height_PMID36224396	rs1918976	0.0307964	0.00384	T	C	0.0187	1.05786e-15	2200007
Height_PMID36224396	rs34585560	-0.00345756	0.000968	G	A	0.524	0.000356574	2200007
Height_PMID36224396	rs9820408	-0.0104299	0.00154	T	C	0.117	1.22592e-11	2200007
Height_PMID36224396	rs6783972	-0.00966176	0.0015	C	A	0.114	1.16031e-10	2200007
Height_PMID36224396	rs7638569	0.00510477	0.00157	G	T	0.893	0.00118245	2200007
Height_PMID36224396	rs12630817	-0.00341017	0.00106	A	G	0.264	0.00131162	2200007
Height_PMID36224396	rs6444857	-0.00355794	0.00107	A	G	0.26	0.00086504	2200007
Height_PMID36224396	rs1343036	-0.00351443	0.00107	A	G	0.26	0.000999701	2200007
Height_PMID36224396	rs9876326	-0.00749495	0.000971	C	T	0.392	1.15723e-14	2200007
Height_PMID36224396	rs3909247	-0.00389631	0.00102	T	C	0.299	0.000130911	2200007
Height_PMID36224396	rs12494228	-0.0178333	0.00293	A	G	0.0282	1.20045e-09	2200007
Height_PMID36224396	rs6767836	-0.00354946	0.00102	C	T	0.307	0.000480873	2200007
Height_PMID36224396	rs12493722	-0.0145369	0.00276	G	A	0.0353	1.42739e-07	2200007
Height_PMID36224396	rs1895032	-0.012327	0.00113	T	C	0.265	1.4241e-27	2200007
Height_PMID36224396	rs10513676	-0.0162725	0.00269	A	G	0.0387	1.51346e-09	2200007
Height_PMID36224396	rs11925726	-0.0112726	0.00304	G	A	0.031	0.000204267	2200007
Height_PMID36224396	rs11716015	-0.00510504	0.000973	T	C	0.652	1.55079e-07	2200007
Height_PMID36224396	rs9290370	-0.00692828	0.00109	G	T	0.755	1.73306e-10	2200007
Height_PMID36224396	rs6776656	-0.00445263	0.00125	A	T	0.169	0.000362664	2200007
Height_PMID36224396	rs6777309	0.0329446	0.00976	C	T	0.0186	0.000739797	2200007
Height_PMID36224396	rs6762435	-0.00441084	0.00125	T	C	0.169	0.000415356	2200007
Height_PMID36224396	rs9872832	-0.0145942	0.00331	T	C	0.0205	1.04057e-05	2200007
Height_PMID36224396	rs1362779	-0.0151212	0.00317	A	G	0.0375	1.80334e-06	2200007
Height_PMID36224396	rs933605	-0.00376512	0.000996	G	A	0.67	0.000156393	2200007
Height_PMID36224396	rs4955666	-0.00442363	0.00122	G	A	0.469	0.000292125	2200007
Height_PMID36224396	rs9835323	-0.00775081	0.00101	T	A	0.403	1.41542e-14	2200007
Height_PMID36224396	rs11720467	-0.00891154	0.000985	T	G	0.36	1.40778e-19	2200007
Height_PMID36224396	rs16854266	-0.00937422	0.000984	C	T	0.351	1.64839e-21	2200007
Height_PMID36224396	rs2421748	-0.00610324	0.000954	G	A	0.464	1.57037e-10	2200007
Height_PMID36224396	rs7644900	0.00903281	0.00189	T	G	0.0929	1.72773e-06	2200007
Height_PMID36224396	rs4955669	-0.0049775	0.000955	C	T	0.448	1.8429e-07	2200007
Height_PMID36224396	rs12054012	-0.00699482	0.000986	C	T	0.334	1.31994e-12	2200007
Height_PMID36224396	rs11915754	-0.00735005	0.000999	G	C	0.323	1.85497e-13	2200007
Height_PMID36224396	rs1421018	-0.00499167	0.000946	G	A	0.412	1.30885e-07	2200007
Height_PMID36224396	rs1997397	-0.00601881	0.000994	C	T	0.357	1.40278e-09	2200007
Height_PMID36224396	rs10936592	-0.00598727	0.000996	G	A	0.357	1.81514e-09	2200007
Height_PMID36224396	rs13097028	-0.00827931	0.001	T	C	0.358	1.47989e-16	2200007
Height_PMID36224396	rs9860874	-0.00605268	0.00107	A	C	0.335	1.32203e-08	2200007
Height_PMID36224396	rs35100673	-0.0103557	0.0024	T	C	0.0408	1.6195e-05	2200007
Height_PMID36224396	rs1920120	-0.00603132	0.00106	C	T	0.335	1.4236e-08	2200007
Height_PMID36224396	rs2141595	-0.00555619	0.00104	T	C	0.343	1.00664e-07	2200007
Height_PMID36224396	rs7633750	-0.00547681	0.00104	A	G	0.347	1.48036e-07	2200007
Height_PMID36224396	rs10936601	-0.0051187	0.00106	T	C	0.344	1.39122e-06	2200007
Height_PMID36224396	rs9833035	-0.00513702	0.00106	T	G	0.319	1.3402e-06	2200007
Height_PMID36224396	rs16847897	-0.00503488	0.00104	C	G	0.337	1.24148e-06	2200007
Height_PMID36224396	rs7614694	-0.00539902	0.000953	C	T	0.443	1.45339e-08	2200007
Height_PMID36224396	rs7650849	-0.00540041	0.000957	T	C	0.449	1.69705e-08	2200007
Height_PMID36224396	rs7628292	-0.00624417	0.00185	T	G	0.0713	0.000741651	2200007
Height_PMID36224396	rs12107990	-0.00746174	0.00157	T	C	0.108	1.93456e-06	2200007
Height_PMID36224396	rs2287486	-0.00778188	0.0022	C	A	0.0511	0.000416001	2200007
Height_PMID36224396	rs11929277	0.0151442	0.00477	G	T	0.0154	0.00151526	2200007
Height_PMID36224396	rs16854744	-0.00456453	0.00129	T	C	0.297	0.000417206	2200007
Height_PMID36224396	rs7635413	-0.00342675	0.000989	T	C	0.432	0.000529832	2200007
Height_PMID36224396	rs6787395	-0.00653997	0.00103	G	A	0.327	1.86244e-10	2200007
Height_PMID36224396	rs7621777	-0.00699295	0.00103	T	C	0.318	1.2765e-11	2200007
Height_PMID36224396	rs12632566	0.00327973	0.00101	C	T	0.328	0.00112642	2200007
Height_PMID36224396	rs6775783	0.00789987	0.000984	T	C	0.632	1.00537e-15	2200007
Height_PMID36224396	rs1566426	-0.00872424	0.00103	G	A	0.31	1.77051e-17	2200007
Height_PMID36224396	rs7647273	-0.00879082	0.00103	T	C	0.31	1.12788e-17	2200007
Height_PMID36224396	rs9866351	0.00929354	0.0027	A	G	0.0321	0.000585222	2200007
Height_PMID36224396	rs6766729	-0.0055289	0.000969	A	G	0.445	1.16895e-08	2200007
Height_PMID36224396	rs1625116	-0.00829838	0.00104	C	T	0.307	1.53646e-15	2200007
Height_PMID36224396	rs1625949	-0.00828088	0.00104	G	T	0.306	1.77401e-15	2200007
Height_PMID36224396	rs1705601	-0.00342017	0.000954	T	A	0.505	0.000337482	2200007
Height_PMID36224396	rs1705603	-0.00328481	0.000954	T	C	0.505	0.000578637	2200007
Height_PMID36224396	rs481781	-0.00331988	0.000955	C	T	0.505	0.00050611	2200007
Height_PMID36224396	rs546950	-0.00462054	0.000961	T	C	0.427	1.53581e-06	2200007
Height_PMID36224396	rs579909	-0.00338834	0.000952	C	T	0.502	0.000373604	2200007
Height_PMID36224396	rs9290382	0.011307	0.00333	T	G	0.0277	0.000677473	2200007
Height_PMID36224396	rs2140825	0.00328783	0.000971	C	T	0.412	0.000711185	2200007
Height_PMID36224396	rs12493973	0.00326285	0.00097	G	A	0.412	0.000769778	2200007
Height_PMID36224396	rs4955720	0.0052877	0.00123	C	A	0.653	1.64943e-05	2200007
Height_PMID36224396	rs1997061	0.00361781	0.000941	T	C	0.438	0.000121019	2200007
Height_PMID36224396	rs1880589	0.00369808	0.000957	T	G	0.437	0.000111697	2200007
Height_PMID36224396	rs6444914	0.00614312	0.00101	G	A	0.633	1.39585e-09	2200007
Height_PMID36224396	rs1045210	-0.00476791	0.001	C	A	0.372	1.96985e-06	2200007
Height_PMID36224396	rs17826537	-0.00827725	0.0025	T	C	0.0394	0.000921986	2200007
Height_PMID36224396	rs9828037	0.00659143	0.00178	A	G	0.0814	0.000207418	2200007
Height_PMID36224396	rs9882318	0.00639167	0.00177	T	A	0.0811	0.000312178	2200007
Height_PMID36224396	rs2052398	-0.00359066	0.000964	G	A	0.375	0.000195182	2200007
Height_PMID36224396	rs874590	-0.0048537	0.00112	G	A	0.224	1.34662e-05	2200007
Height_PMID36224396	rs11916997	-0.00479468	0.00112	A	T	0.223	1.75741e-05	2200007
Height_PMID36224396	rs7644523	0.00360221	0.000953	T	C	0.47	0.000156924	2200007
Height_PMID36224396	rs13100528	0.00378009	0.00111	T	G	0.225	0.000692179	2200007
Height_PMID36224396	rs6776165	0.00366462	0.000942	C	T	0.479	0.000100817	2200007
Height_PMID36224396	rs4955756	0.0034364	0.000952	A	G	0.56	0.000307621	2200007
Height_PMID36224396	rs12495896	0.00373102	0.00112	T	C	0.222	0.000860468	2200007
Height_PMID36224396	rs4955757	0.00359102	0.000941	A	T	0.479	0.000134689	2200007
Height_PMID36224396	rs4955758	0.00360182	0.000941	C	T	0.479	0.000128347	2200007
Height_PMID36224396	rs10936660	0.00343131	0.000939	T	C	0.479	0.000256382	2200007
Height_PMID36224396	rs3732927	0.00337751	0.001	T	C	0.321	0.000737736	2200007
Height_PMID36224396	rs12486780	0.00373066	0.00111	C	A	0.229	0.000755735	2200007
Height_PMID36224396	rs34719455	0.00410668	0.0011	T	C	0.233	0.000194358	2200007
Height_PMID36224396	rs13065440	0.00408986	0.0011	G	A	0.235	0.000194603	2200007
Height_PMID36224396	rs1356012	0.00402688	0.0011	C	T	0.236	0.000249408	2200007
Height_PMID36224396	rs35280911	0.00392245	0.00123	G	A	0.178	0.00142033	2200007
Height_PMID36224396	rs35405503	0.00395497	0.0011	T	G	0.236	0.000331147	2200007
Height_PMID36224396	rs6444952	0.00356993	0.00102	C	T	0.308	0.000492165	2200007
Height_PMID36224396	rs16855567	-0.00598284	0.00179	T	C	0.0832	0.000834246	2200007
Height_PMID36224396	rs13059911	0.00422712	0.00127	T	C	0.166	0.000879567	2200007
Height_PMID36224396	rs7642480	0.00414623	0.00129	G	T	0.158	0.00126849	2200007
Height_PMID36224396	rs9875793	0.00455004	0.00129	G	A	0.157	0.00041406	2200007
Height_PMID36224396	rs1499821	0.00463726	0.00127	T	C	0.16	0.000273663	2200007
Height_PMID36224396	rs5404	-0.00745387	0.00157	T	C	0.1	1.97006e-06	2200007
Height_PMID36224396	rs35297160	-0.00482891	0.00147	G	C	0.123	0.00100811	2200007
Height_PMID36224396	rs5394	-0.00774484	0.00159	A	G	0.0984	1.12311e-06	2200007
Height_PMID36224396	rs16855688	0.0061689	0.0017	G	A	0.0903	0.000294678	2200007
Height_PMID36224396	rs16855718	0.00637393	0.00173	A	G	0.0876	0.000234878	2200007
Height_PMID36224396	rs16855724	0.0059808	0.0017	C	T	0.0911	0.000430668	2200007
Height_PMID36224396	rs12493632	0.0059892	0.0017	C	T	0.091	0.000427377	2200007
Height_PMID36224396	rs12486818	0.00561127	0.00167	G	A	0.0849	0.000760168	2200007
Height_PMID36224396	rs10513691	0.00657035	0.00174	A	G	0.0863	0.00016425	2200007
Height_PMID36224396	rs16855778	0.00588297	0.00179	G	T	0.0807	0.00100566	2200007
Height_PMID36224396	rs6781167	0.00691756	0.00159	A	C	0.11	1.27501e-05	2200007
Height_PMID36224396	rs12497854	0.00571621	0.00179	T	C	0.0801	0.00143722	2200007
Height_PMID36224396	rs16855789	0.00590698	0.00172	A	G	0.0802	0.00057867	2200007
Height_PMID36224396	rs12486611	0.00587059	0.00172	T	C	0.0798	0.000652178	2200007
Height_PMID36224396	rs10513692	0.0198097	0.0052	T	C	0.0265	0.000139538	2200007
Height_PMID36224396	rs7372276	0.005711	0.00167	G	A	0.0877	0.000638195	2200007
Height_PMID36224396	rs3796295	-0.00350407	0.00105	A	G	0.673	0.000824019	2200007
Height_PMID36224396	rs4894571	-0.00527039	0.00148	C	T	0.883	0.000384457	2200007
Height_PMID36224396	rs7636254	-0.00383867	0.00106	G	A	0.266	0.000299625	2200007
Height_PMID36224396	rs9811628	-0.00528508	0.00145	C	T	0.865	0.00027528	2200007
Height_PMID36224396	rs902954	-0.0037049	0.0011	C	T	0.756	0.000773566	2200007
Height_PMID36224396	rs902956	0.00376526	0.00105	A	G	0.655	0.000314783	2200007
Height_PMID36224396	rs6801198	-0.00315505	0.000971	A	C	0.441	0.00116086	2200007
Height_PMID36224396	rs6778439	-0.00327759	0.000965	G	A	0.439	0.000684203	2200007
Height_PMID36224396	rs10936682	-0.00308491	0.000966	G	A	0.449	0.00140323	2200007
Height_PMID36224396	rs6785427	-0.00325426	0.000966	G	A	0.452	0.000751711	2200007
Height_PMID36224396	rs6785069	-0.0032165	0.000964	A	G	0.439	0.000846578	2200007
Height_PMID36224396	rs13078195	-0.00448692	0.00104	T	C	0.336	1.53823e-05	2200007
Height_PMID36224396	rs1352837	0.0111912	0.00314	C	A	0.0237	0.000371521	2200007
Height_PMID36224396	rs9867647	0.00477694	0.00125	T	A	0.579	0.000129267	2200007
Height_PMID36224396	rs6445008	-0.00671478	0.00174	T	G	0.0917	0.000115952	2200007
Height_PMID36224396	rs7641259	-0.00897124	0.00207	G	A	0.062	1.4284e-05	2200007
Height_PMID36224396	rs360414	0.00307383	0.000951	C	T	0.524	0.00122643	2200007
Height_PMID36224396	rs13327509	0.00370984	0.00097	A	G	0.445	0.000131751	2200007
Height_PMID36224396	rs6781853	0.00366325	0.00097	C	T	0.447	0.000157938	2200007
Height_PMID36224396	rs9881788	0.00369837	0.000967	G	T	0.448	0.000130766	2200007
Height_PMID36224396	rs3774039	0.00327554	0.000958	A	G	0.42	0.000624623	2200007
Height_PMID36224396	rs4894715	0.00353299	0.000958	T	C	0.425	0.00022459	2200007
Height_PMID36224396	rs1473377	0.00351046	0.000954	T	G	0.429	0.000234489	2200007
Height_PMID36224396	rs3774033	0.00346676	0.000953	G	A	0.429	0.00027676	2200007
Height_PMID36224396	rs2124147	0.00369113	0.000952	G	A	0.445	0.00010533	2200007
Height_PMID36224396	rs2290479	0.00382463	0.00117	G	A	0.194	0.00111819	2200007
Height_PMID36224396	rs2290480	0.0038187	0.00117	A	C	0.193	0.00114234	2200007
Height_PMID36224396	rs2305548	0.00316845	0.000953	A	G	0.427	0.000883419	2200007
Height_PMID36224396	rs1563261	0.00358545	0.000957	T	C	0.446	0.000179164	2200007
Height_PMID36224396	rs16856569	0.00393835	0.00117	G	C	0.194	0.000796282	2200007
Height_PMID36224396	rs2168205	0.00345219	0.000958	T	C	0.444	0.000315481	2200007
Height_PMID36224396	rs7638344	0.00385502	0.00105	A	G	0.29	0.00023538	2200007
Height_PMID36224396	rs4256166	0.00357438	0.00106	T	C	0.272	0.000779565	2200007
Height_PMID36224396	rs6801138	0.00443074	0.00104	C	A	0.309	1.89716e-05	2200007
Height_PMID36224396	rs4446237	0.00352952	0.000963	T	C	0.455	0.00024715	2200007
Height_PMID36224396	rs4473582	0.00397089	0.00104	G	T	0.309	0.000126784	2200007
Height_PMID36224396	rs6769838	-0.0037256	0.000981	G	T	0.371	0.000145286	2200007
Height_PMID36224396	rs11715665	0.00341745	0.000964	C	T	0.444	0.000389918	2200007
Height_PMID36224396	rs1316415	-0.00334108	0.000978	C	G	0.395	0.000631344	2200007
Height_PMID36224396	rs13062509	-0.00317601	0.000953	T	G	0.47	0.000858213	2200007
Height_PMID36224396	rs3896022	-0.00344983	0.001	G	T	0.35	0.000586979	2200007
Height_PMID36224396	rs3896023	-0.00344685	0.001	A	G	0.35	0.000595687	2200007
Height_PMID36224396	rs3914272	-0.00544929	0.00141	A	G	0.127	0.000105315	2200007
Height_PMID36224396	rs9827653	-0.00362143	0.0011	C	G	0.25	0.00103454	2200007
Height_PMID36224396	rs4894786	-0.00359973	0.000936	A	G	0.541	0.000120504	2200007
Height_PMID36224396	rs9862319	-0.00367806	0.000957	A	G	0.546	0.000121125	2200007
Height_PMID36224396	rs7619106	-0.00382798	0.00106	G	A	0.279	0.000313939	2200007
Height_PMID36224396	rs3861381	-0.00429276	0.000976	G	A	0.631	1.09346e-05	2200007
Height_PMID36224396	rs4894789	-0.00381675	0.00099	T	C	0.643	0.000114711	2200007
Height_PMID36224396	rs6785468	-0.0039017	0.00121	A	G	0.805	0.00127995	2200007
Height_PMID36224396	rs6794800	-0.0040104	0.0012	C	T	0.222	0.00086584	2200007
Height_PMID36224396	rs3843984	-0.00390767	0.0012	A	G	0.8	0.00109725	2200007
Height_PMID36224396	rs555654	-0.00494803	0.00101	T	C	0.617	1.08705e-06	2200007
Height_PMID36224396	rs11916279	-0.00568585	0.00159	A	G	0.211	0.000355831	2200007
Height_PMID36224396	rs472728	0.00326646	0.000987	A	G	0.524	0.000937165	2200007
Height_PMID36224396	rs564177	-0.00753342	0.00142	T	G	0.135	1.09049e-07	2200007
Height_PMID36224396	rs16856859	0.0123345	0.000951	G	A	0.544	1.91712e-38	2200007
Height_PMID36224396	rs16856868	-0.00680686	0.0018	G	C	0.0841	0.00015342	2200007
Height_PMID36224396	rs4894799	0.0102015	0.000974	A	G	0.638	1.11933e-25	2200007
Height_PMID36224396	rs4894803	0.0103422	0.00101	G	A	0.363	1.51744e-24	2200007
Height_PMID36224396	rs6445037	0.0106703	0.00098	T	C	0.645	1.3957e-27	2200007
Height_PMID36224396	rs9842575	0.0104784	0.00098	A	G	0.632	1.15161e-26	2200007
Height_PMID36224396	rs3980306	0.00367049	0.000956	A	G	0.514	0.000124272	2200007
Height_PMID36224396	rs9821574	0.00349036	0.000985	A	G	0.499	0.000393086	2200007
Height_PMID36224396	rs4435670	-0.00453343	0.00143	C	T	0.648	0.00152357	2200007
Height_PMID36224396	rs4894815	-0.00419676	0.00117	G	A	0.685	0.000333389	2200007
Height_PMID36224396	rs9864703	0.0114373	0.0036	A	C	0.022	0.00149799	2200007
Height_PMID36224396	rs4331695	0.0204226	0.00225	G	A	0.0511	1.02295e-19	2200007
Height_PMID36224396	rs7633114	-0.0294635	0.00159	G	T	0.894	1.67022e-76	2200007
Height_PMID36224396	rs3923825	-0.0301991	0.00143	C	T	0.868	1.30416e-98	2200007
Height_PMID36224396	rs7625948	-0.0256806	0.00113	C	G	0.761	1.38091e-114	2200007
Height_PMID36224396	rs13073573	0.0253475	0.0011	T	C	0.242	1.46054e-116	2200007
Height_PMID36224396	rs4243400	0.0370874	0.00095	G	A	0.5	1.54062e-302	2200007
Height_PMID36224396	rs7633794	0.0229803	0.00679	C	T	0.0151	0.000715757	2200007
Height_PMID36224396	rs13098737	0.021126	0.00122	T	C	0.181	1.23817e-67	2200007
Height_PMID36224396	rs7637550	0.0119728	0.00145	G	A	0.117	1.392e-16	2200007
Height_PMID36224396	rs9857967	0.024451	0.00216	G	T	0.057	1.04957e-29	2200007
Height_PMID36224396	rs17461279	0.0209942	0.00123	C	A	0.181	1.01822e-65	2200007
Height_PMID36224396	rs4894535	0.0283626	0.00123	T	C	0.184	1.83659e-118	2200007
Height_PMID36224396	rs9812512	0.0110338	0.00148	T	C	0.121	1.05344e-13	2200007
Height_PMID36224396	rs6445057	0.00944564	0.00166	G	T	0.589	1.39042e-08	2200007
Height_PMID36224396	rs9846921	0.00837559	0.00118	G	T	0.228	1.35835e-12	2200007
Height_PMID36224396	rs16845307	0.00538541	0.00113	G	A	0.218	1.98317e-06	2200007
Height_PMID36224396	rs17461804	0.011705	0.00153	C	T	0.103	1.92074e-14	2200007
Height_PMID36224396	rs9828206	0.0189791	0.00571	G	A	0.0134	0.000884515	2200007
Height_PMID36224396	rs9866452	0.0187257	0.00574	C	G	0.0134	0.00109471	2200007
Height_PMID36224396	rs4894543	-0.00324463	0.000965	G	A	0.402	0.000772496	2200007
Height_PMID36224396	rs6799133	-0.00337567	0.00096	G	A	0.456	0.000435416	2200007
Height_PMID36224396	rs2172839	-0.00588606	0.00163	G	A	0.226	0.000301603	2200007
Height_PMID36224396	rs9821137	-0.0108604	0.00123	A	G	0.172	1.41568e-18	2200007
Height_PMID36224396	rs6786014	0.0103709	0.00305	G	C	0.972	0.000678317	2200007
Height_PMID36224396	rs553685	0.0103333	0.00235	T	C	0.0464	1.10396e-05	2200007
Height_PMID36224396	rs9828546	-0.0055358	0.00174	C	A	0.0782	0.00148439	2200007
Height_PMID36224396	rs4894544	0.00897386	0.00171	A	G	0.904	1.49975e-07	2200007
Height_PMID36224396	rs2431	0.0131604	0.00196	G	A	0.0946	1.90841e-11	2200007
Height_PMID36224396	rs12634057	-0.0133624	0.00148	T	G	0.241	1.99632e-19	2200007
Height_PMID36224396	rs582780	0.02726	0.00102	G	A	0.495	1.32056e-156	2200007
Height_PMID36224396	rs16845449	-0.0196255	0.00246	T	G	0.0428	1.54849e-15	2200007
Height_PMID36224396	rs9856558	-0.0101232	0.000965	A	G	0.48	1.01166e-25	2200007
Height_PMID36224396	rs9881522	-0.0208941	0.00101	C	T	0.61	1.69667e-95	2200007
Height_PMID36224396	rs522101	0.0211596	0.00181	G	A	0.915	1.66054e-31	2200007
Height_PMID36224396	rs844447	0.0170075	0.00143	A	G	0.86	1.96647e-32	2200007
Height_PMID36224396	rs507759	0.00463179	0.00105	A	G	0.714	1.00948e-05	2200007
Height_PMID36224396	rs1403637	-0.0224434	0.000986	C	T	0.351	1.08989e-114	2200007
Height_PMID36224396	rs565105	0.00555059	0.00104	T	G	0.718	1.08507e-07	2200007
Height_PMID36224396	rs572169	0.0292869	0.00101	T	C	0.313	1.05875e-183	2200007
Height_PMID36224396	rs9819506	-0.00370375	0.00106	T	C	0.308	0.000447114	2200007
Height_PMID36224396	rs13317803	-0.0123598	0.000966	T	C	0.507	1.66624e-37	2200007
Height_PMID36224396	rs10513702	-0.0131703	0.000963	C	T	0.502	1.47491e-42	2200007
Height_PMID36224396	rs6445062	-0.00788889	0.000959	C	T	0.46	1.9564e-16	2200007
Height_PMID36224396	rs9811673	-0.0150699	0.000997	G	A	0.671	1.297e-51	2200007
Height_PMID36224396	rs11720451	-0.0150247	0.000996	C	T	0.671	1.9583e-51	2200007
Height_PMID36224396	rs1131535	-0.00726501	0.000941	T	C	0.45	1.12271e-14	2200007
Height_PMID36224396	rs3136595	-0.0130957	0.00393	A	G	0.0161	0.000855753	2200007
Height_PMID36224396	rs3136594	-0.0095257	0.00109	A	G	0.248	1.64816e-18	2200007
Height_PMID36224396	rs3774315	-0.00991434	0.00107	G	A	0.257	1.87213e-20	2200007
Height_PMID36224396	rs6802485	0.0285687	0.00901	T	C	0.0115	0.00152348	2200007
Height_PMID36224396	rs365238	0.00906629	0.0015	T	C	0.879	1.58644e-09	2200007
Height_PMID36224396	rs9833915	0.00479277	0.00145	G	A	0.129	0.000934478	2200007
Height_PMID36224396	rs13074711	0.00462132	0.00146	C	T	0.124	0.00158502	2200007
Height_PMID36224396	rs12185945	-0.00600137	0.000986	C	T	0.384	1.16723e-09	2200007
Height_PMID36224396	rs3900917	0.0109597	0.00109	T	C	0.244	1.2063e-23	2200007
Height_PMID36224396	rs231998	-0.00851218	0.000939	T	C	0.515	1.21456e-19	2200007
Height_PMID36224396	rs9868605	0.0117096	0.00112	C	T	0.23	1.63271e-25	2200007
Height_PMID36224396	rs234071	0.00537023	0.00167	C	A	0.914	0.00125857	2200007
Height_PMID36224396	rs234061	-0.00377633	0.00116	C	T	0.745	0.00118612	2200007
Height_PMID36224396	rs11922603	-0.00477647	0.000981	C	A	0.39	1.1279e-06	2200007
Height_PMID36224396	rs234044	0.00323057	0.000981	C	T	0.348	0.000990637	2200007
Height_PMID36224396	rs234041	0.00329001	0.000998	T	C	0.336	0.000977192	2200007
Height_PMID36224396	rs234040	0.00343906	0.00099	T	G	0.343	0.000512324	2200007
Height_PMID36224396	rs4894568	-0.00395018	0.00103	G	A	0.367	0.000119747	2200007
Height_PMID36224396	rs234029	-0.00960452	0.00224	G	A	0.953	1.77246e-05	2200007
Height_PMID36224396	rs11712263	-0.00372288	0.00115	T	C	0.221	0.00119274	2200007
Height_PMID36224396	rs9881902	0.00529807	0.00147	C	T	0.122	0.000314771	2200007
Height_PMID36224396	rs9866214	0.00569608	0.00151	C	G	0.116	0.000155693	2200007
Height_PMID36224396	rs651165	-0.00425872	0.00124	A	G	0.2	0.000604381	2200007
Height_PMID36224396	rs1105152	-0.00386289	0.00121	T	C	0.211	0.00137123	2200007
Height_PMID36224396	rs10936731	0.00415594	0.00122	A	G	0.795	0.000652157	2200007
Height_PMID36224396	rs7629698	0.00423863	0.00122	T	C	0.795	0.000502546	2200007
Height_PMID36224396	rs4894582	0.00400961	0.00122	C	G	0.794	0.000999849	2200007
Height_PMID36224396	rs9863121	0.00399485	0.00109	C	T	0.741	0.000238689	2200007
Height_PMID36224396	rs9290453	-0.00374106	0.000996	C	T	0.645	0.000171309	2200007
Height_PMID36224396	rs10222642	0.0141444	0.00436	G	A	0.0277	0.00117353	2200007
Height_PMID36224396	rs13320274	0.0143303	0.00435	T	C	0.0267	0.000990253	2200007
Height_PMID36224396	rs9821053	0.0139926	0.00433	T	C	0.0284	0.00124423	2200007
Height_PMID36224396	rs9821464	0.0138486	0.00436	A	G	0.0275	0.00149169	2200007
Height_PMID36224396	rs1811763	0.00522352	0.00163	A	G	0.117	0.0013584	2200007
Height_PMID36224396	rs9828841	-0.00743586	0.00209	G	A	0.0562	0.000364124	2200007
Height_PMID36224396	rs632916	-0.00349661	0.00103	A	C	0.309	0.000664107	2200007
Height_PMID36224396	rs541651	-0.00357957	0.0011	C	A	0.272	0.00110681	2200007
Height_PMID36224396	rs584267	-0.00875844	0.00229	A	G	0.0419	0.000130475	2200007
Height_PMID36224396	rs13324015	0.0245772	0.00726	G	A	0.00907	0.000715793	2200007
Height_PMID36224396	rs1948158	0.00366115	0.00109	C	A	0.701	0.000740861	2200007
Height_PMID36224396	rs9828860	0.00346657	0.00108	T	C	0.698	0.00132632	2200007
Height_PMID36224396	rs6445122	0.00350687	0.00109	C	T	0.701	0.0012604	2200007
Height_PMID36224396	rs9835385	-0.00331195	0.00102	G	A	0.39	0.00118509	2200007
Height_PMID36224396	rs16831765	-0.00407977	0.00126	G	A	0.182	0.00116892	2200007
Height_PMID36224396	rs4513478	-0.00425575	0.00111	A	G	0.295	0.000121597	2200007
Height_PMID36224396	rs9851272	-0.00362213	0.00111	T	C	0.243	0.00105753	2200007
Height_PMID36224396	rs4894636	-0.00366046	0.00111	G	A	0.241	0.000976574	2200007
Height_PMID36224396	rs4894637	-0.00363776	0.00111	G	A	0.241	0.00105323	2200007
Height_PMID36224396	rs1388475	-0.00384212	0.00108	G	T	0.295	0.00038326	2200007
Height_PMID36224396	rs13088479	-0.00400575	0.00106	T	C	0.263	0.000168926	2200007
Height_PMID36224396	rs9835429	-0.00478662	0.00128	A	C	0.296	0.000190845	2200007
Height_PMID36224396	rs12497156	-0.00404686	0.00106	G	A	0.264	0.000142743	2200007
Height_PMID36224396	rs12490818	-0.00344975	0.00104	A	G	0.291	0.000939617	2200007
Height_PMID36224396	rs11926085	-0.00393741	0.00106	A	T	0.271	0.000197931	2200007
Height_PMID36224396	rs13081434	-0.00411297	0.00106	G	T	0.262	0.000110123	2200007
Height_PMID36224396	rs7647044	-0.00373363	0.00106	G	A	0.275	0.000452947	2200007
Height_PMID36224396	rs1401971	-0.00341282	0.00105	T	C	0.303	0.00114023	2200007
Height_PMID36224396	rs1546685	-0.00354478	0.0011	C	T	0.732	0.00130785	2200007
Height_PMID36224396	rs11716098	-0.00357853	0.00111	G	T	0.751	0.00132767	2200007
Height_PMID36224396	rs11706995	-0.00426845	0.00114	C	G	0.742	0.000192226	2200007
Height_PMID36224396	rs1520150	-0.00406303	0.00115	C	T	0.75	0.00039525	2200007
Height_PMID36224396	rs939320	-0.00335556	0.00103	G	T	0.407	0.00115769	2200007
Height_PMID36224396	rs11919168	-0.00358279	0.00096	G	T	0.433	0.000188506	2200007
Height_PMID36224396	rs6783143	-0.00343966	0.000957	C	T	0.585	0.000325803	2200007
Height_PMID36224396	rs11919218	-0.00331079	0.000958	T	C	0.581	0.000549318	2200007
Height_PMID36224396	rs11706616	-0.00371726	0.0011	C	T	0.235	0.000745136	2200007
Height_PMID36224396	rs7620744	-0.0033101	0.000979	C	A	0.444	0.000722825	2200007
Height_PMID36224396	rs1522255	-0.00372552	0.00108	C	A	0.252	0.000554034	2200007
Height_PMID36224396	rs4390937	-0.00373794	0.000988	A	G	0.43	0.000153659	2200007
Height_PMID36224396	rs12631086	-0.00339524	0.00102	G	A	0.307	0.000912762	2200007
Height_PMID36224396	rs10936794	-0.00334949	0.00102	T	C	0.307	0.00106085	2200007
Height_PMID36224396	rs4894675	-0.0038265	0.001	A	G	0.434	0.000139336	2200007
Height_PMID36224396	rs9290500	-0.0038592	0.00101	C	T	0.433	0.000123227	2200007
Height_PMID36224396	rs10936797	-0.00359483	0.00102	G	T	0.306	0.00044006	2200007
Height_PMID36224396	rs4318562	-0.00364767	0.00103	T	C	0.302	0.000391086	2200007
Height_PMID36224396	rs35071840	-0.0036736	0.000997	A	G	0.387	0.000229068	2200007
Height_PMID36224396	rs471474	0.0037381	0.000987	G	A	0.609	0.000151112	2200007
Height_PMID36224396	rs628737	0.00376707	0.000975	C	T	0.603	0.000111677	2200007
Height_PMID36224396	rs9290510	0.00366448	0.000973	A	G	0.59	0.000165299	2200007
Height_PMID36224396	rs13072735	-0.0037127	0.000984	C	A	0.408	0.000162167	2200007
Height_PMID36224396	rs7643541	-0.00413342	0.000947	A	G	0.538	1.28002e-05	2200007
Height_PMID36224396	rs505581	0.00364692	0.001	G	A	0.435	0.000272291	2200007
Height_PMID36224396	rs494069	-0.00366758	0.00105	G	T	0.347	0.000476113	2200007
Height_PMID36224396	rs475170	-0.00395096	0.00102	G	A	0.571	0.000111792	2200007
Height_PMID36224396	rs6799562	0.00351493	0.000998	C	T	0.357	0.000425993	2200007
Height_PMID36224396	rs6767653	0.0134933	0.00368	G	A	0.0286	0.000250106	2200007
Height_PMID36224396	rs1461272	-0.00309807	0.000952	G	A	0.558	0.0011312	2200007
Height_PMID36224396	rs2862481	-0.00331586	0.00101	C	T	0.685	0.001082	2200007
Height_PMID36224396	rs7619263	0.0059593	0.00184	G	A	0.0878	0.00123339	2200007
Height_PMID36224396	rs9874964	0.00434022	0.00131	A	G	0.849	0.000957132	2200007
Height_PMID36224396	rs12631183	-0.00624237	0.00168	C	T	0.0826	0.000198155	2200007
Height_PMID36224396	rs6794098	-0.00306162	0.000955	A	G	0.592	0.00134019	2200007
Height_PMID36224396	rs1387171	-0.00307463	0.000954	C	T	0.592	0.00127503	2200007
Height_PMID36224396	rs1116875	-0.00308214	0.000955	C	T	0.591	0.00125235	2200007
Height_PMID36224396	rs4857797	0.0035948	0.00102	A	C	0.314	0.000402426	2200007
Height_PMID36224396	rs1387167	-0.00330927	0.000942	C	T	0.552	0.000440894	2200007
Height_PMID36224396	rs6771042	-0.00356533	0.000939	A	G	0.541	0.000146686	2200007
Height_PMID36224396	rs9809809	-0.00365292	0.000944	C	T	0.54	0.000109619	2200007
Height_PMID36224396	rs2130014	0.00369695	0.000969	T	C	0.368	0.000136169	2200007
Height_PMID36224396	rs4857800	0.00370942	0.000969	A	T	0.368	0.000129629	2200007
Height_PMID36224396	rs4857661	0.00336507	0.00103	G	A	0.307	0.00107023	2200007
Height_PMID36224396	rs6807139	-0.00614931	0.00166	G	A	0.0901	0.00020666	2200007
Height_PMID36224396	rs9842151	0.00353026	0.000973	G	A	0.361	0.00028686	2200007
Height_PMID36224396	rs2141599	0.00428834	0.00098	C	T	0.599	1.20385e-05	2200007
Height_PMID36224396	rs1920133	0.00791424	0.00244	T	C	0.0695	0.00117638	2200007
Height_PMID36224396	rs6775864	-0.00319159	0.000948	G	A	0.537	0.000763523	2200007
Height_PMID36224396	rs6803186	-0.00320046	0.000948	A	G	0.537	0.000738125	2200007
Height_PMID36224396	rs12637399	-0.00333573	0.000952	T	G	0.537	0.000460546	2200007
Height_PMID36224396	rs9840651	0.00564424	0.00145	C	T	0.124	0.000104139	2200007
Height_PMID36224396	rs7638690	0.00672435	0.00153	G	A	0.116	1.07546e-05	2200007
Height_PMID36224396	rs9968207	0.00672526	0.00155	A	G	0.117	1.38302e-05	2200007
Height_PMID36224396	rs9835831	0.00340064	0.000995	C	T	0.397	0.000633368	2200007
Height_PMID36224396	rs9845468	0.00408245	0.00111	G	T	0.245	0.000231864	2200007
Height_PMID36224396	rs12696443	0.00353142	0.000993	T	C	0.391	0.000374432	2200007
Height_PMID36224396	rs9830263	0.00343501	0.00104	A	G	0.312	0.000915707	2200007
Height_PMID36224396	rs4857693	0.00391236	0.00103	A	G	0.301	0.00013994	2200007
Height_PMID36224396	rs9878375	-0.0058371	0.00102	T	C	0.711	1.11252e-08	2200007
Height_PMID36224396	rs6809743	-0.00594326	0.00123	A	G	0.825	1.30051e-06	2200007
Height_PMID36224396	rs17556594	-0.00434937	0.00124	C	T	0.185	0.000476523	2200007
Height_PMID36224396	rs9848120	0.00449226	0.00133	C	T	0.161	0.000747197	2200007
Height_PMID36224396	rs7627379	-0.0050709	0.000954	G	T	0.417	1.0723e-07	2200007
Height_PMID36224396	rs644695	0.004876	0.00144	G	A	0.118	0.000705334	2200007
Height_PMID36224396	rs7620503	-0.00536829	0.000956	T	C	0.413	1.97617e-08	2200007
Height_PMID36224396	rs6769488	-0.00529013	0.00101	T	C	0.322	1.66268e-07	2200007
Height_PMID36224396	rs7613181	-0.00553882	0.000974	G	A	0.39	1.29829e-08	2200007
Height_PMID36224396	rs17633881	0.0108403	0.00161	C	T	0.101	1.45108e-11	2200007
Height_PMID36224396	rs2133591	-0.00359759	0.00109	G	A	0.752	0.000914661	2200007
Height_PMID36224396	rs2133600	-0.00360087	0.00108	A	G	0.753	0.000900914	2200007
Height_PMID36224396	rs10513753	0.0108592	0.0016	G	T	0.101	1.24972e-11	2200007
Height_PMID36224396	rs4857724	-0.00356408	0.000966	C	T	0.59	0.00022452	2200007
Height_PMID36224396	rs1983011	-0.0035411	0.000973	A	G	0.588	0.000274807	2200007
Height_PMID36224396	rs13082519	-0.00464727	0.000953	C	T	0.41	1.07252e-06	2200007
Height_PMID36224396	rs12496321	-0.00519117	0.00118	T	A	0.195	1.06421e-05	2200007
Height_PMID36224396	rs34066617	-0.00520934	0.00118	G	A	0.192	1.04837e-05	2200007
Height_PMID36224396	rs6798785	-0.00458933	0.000962	A	G	0.421	1.81777e-06	2200007
Height_PMID36224396	rs10513747	-0.00520962	0.00118	T	G	0.194	1.0478e-05	2200007
Height_PMID36224396	rs4857725	-0.00416865	0.0012	C	T	0.488	0.000503997	2200007
Height_PMID36224396	rs9873712	0.00453471	0.00133	A	G	0.146	0.000668291	2200007
Height_PMID36224396	rs4857746	0.00494231	0.0014	T	C	0.127	0.000411052	2200007
Height_PMID36224396	rs11710303	0.00463886	0.00138	T	C	0.131	0.000771284	2200007
Height_PMID36224396	rs13075805	0.00449253	0.00138	G	A	0.13	0.00110841	2200007
Height_PMID36224396	rs6772752	-0.00387066	0.00108	C	T	0.347	0.000328451	2200007
Height_PMID36224396	rs1982822	-0.00436301	0.00114	G	A	0.265	0.000138417	2200007
Height_PMID36224396	rs6443530	-0.00388913	0.00107	G	A	0.347	0.000290389	2200007
Height_PMID36224396	rs6785922	-0.00375583	0.00106	C	T	0.355	0.000392674	2200007
Height_PMID36224396	rs1982821	-0.00506207	0.00115	T	G	0.276	1.11059e-05	2200007
Height_PMID36224396	rs7620804	-0.00477447	0.00127	T	C	0.25	0.000172739	2200007
Height_PMID36224396	rs13096683	-0.00411849	0.00123	A	G	0.239	0.000842772	2200007
Height_PMID36224396	rs13098361	-0.00462366	0.00123	A	G	0.241	0.000179718	2200007
Height_PMID36224396	rs16829380	-0.00621405	0.00183	G	A	0.0845	0.000685419	2200007
Height_PMID36224396	rs899077	0.00344049	0.00108	T	C	0.743	0.00143642	2200007
Height_PMID36224396	rs6802120	-0.00469122	0.00124	T	C	0.181	0.00016084	2200007
Height_PMID36224396	rs7621881	-0.00463745	0.00127	T	C	0.174	0.000252852	2200007
Height_PMID36224396	rs1477782	-0.00462386	0.00127	G	A	0.166	0.000284641	2200007
Height_PMID36224396	rs4491880	-0.00327869	0.000956	A	T	0.597	0.000601178	2200007
Height_PMID36224396	rs4516593	-0.00364529	0.001	C	T	0.673	0.000274503	2200007
Height_PMID36224396	rs6768608	-0.00345358	0.000967	C	G	0.386	0.000354958	2200007
Height_PMID36224396	rs6802875	-0.00346969	0.000967	G	A	0.386	0.00033332	2200007
Height_PMID36224396	rs6414483	-0.0033711	0.000976	C	T	0.384	0.00055086	2200007
Height_PMID36224396	rs6443567	-0.00321086	0.00101	G	A	0.338	0.00143346	2200007
Height_PMID36224396	rs12633264	-0.00377916	0.00102	C	T	0.302	0.000222725	2200007
Height_PMID36224396	rs12487889	-0.00407387	0.00109	T	C	0.25	0.000174001	2200007
Height_PMID36224396	rs6443569	-0.00330566	0.000946	T	C	0.447	0.000472056	2200007
Height_PMID36224396	rs6443571	-0.00377043	0.000989	A	G	0.642	0.000137394	2200007
Height_PMID36224396	rs6789294	-0.00328315	0.000943	T	A	0.448	0.000497364	2200007
Height_PMID36224396	rs7624351	-0.00328661	0.000943	C	T	0.448	0.000490568	2200007
Height_PMID36224396	rs6443574	-0.00325438	0.000942	C	T	0.449	0.000548891	2200007
Height_PMID36224396	rs7624046	-0.00315772	0.000939	T	C	0.448	0.000767506	2200007
Height_PMID36224396	rs7374783	-0.00384299	0.000991	C	A	0.641	0.000106145	2200007
Height_PMID36224396	rs13070808	-0.00449663	0.00102	C	T	0.296	1.14057e-05	2200007
Height_PMID36224396	rs12634309	-0.00536163	0.00124	G	T	0.17	1.59117e-05	2200007
Height_PMID36224396	rs4626080	-0.00360568	0.001	C	T	0.636	0.00031172	2200007
Height_PMID36224396	rs7626901	-0.00369667	0.001	C	G	0.636	0.000230118	2200007
Height_PMID36224396	rs4423745	-0.00536503	0.00125	A	G	0.17	1.68984e-05	2200007
Height_PMID36224396	rs4398411	-0.00325207	0.00101	C	T	0.634	0.00125486	2200007
Height_PMID36224396	rs9842103	-0.00468401	0.00138	A	G	0.139	0.000669233	2200007
Height_PMID36224396	rs9876325	0.0319406	0.00979	A	G	0.0123	0.0011034	2200007
Height_PMID36224396	rs4855094	0.00689028	0.00198	A	G	0.0692	0.000504959	2200007
Height_PMID36224396	rs4854955	0.0073854	0.00196	A	G	0.0695	0.000166595	2200007
Height_PMID36224396	rs13320527	0.00739338	0.00197	G	A	0.0693	0.000171377	2200007
Height_PMID36224396	rs9823044	0.00756942	0.00197	T	G	0.0698	0.000125683	2200007
Height_PMID36224396	rs9872959	0.0071385	0.00197	C	G	0.0629	0.000297271	2200007
Height_PMID36224396	rs7645550	-0.00374957	0.000988	T	C	0.351	0.000148711	2200007
Height_PMID36224396	rs10936996	-0.00666408	0.00196	A	G	0.0684	0.00065987	2200007
Height_PMID36224396	rs7636818	0.00411826	0.00116	C	T	0.767	0.000406168	2200007
Height_PMID36224396	rs13083369	0.00503262	0.00117	T	G	0.199	1.65461e-05	2200007
Height_PMID36224396	rs13088298	0.00503257	0.00117	T	A	0.199	1.69515e-05	2200007
Height_PMID36224396	rs2024497	0.00362775	0.001	C	T	0.67	0.000306098	2200007
Height_PMID36224396	rs10513763	-0.00708563	0.00221	G	A	0.052	0.00135975	2200007
Height_PMID36224396	rs4855104	-0.00410425	0.00118	G	T	0.2	0.000495842	2200007
Height_PMID36224396	rs4855105	-0.00432717	0.00118	A	C	0.196	0.000254428	2200007
Height_PMID36224396	rs13080037	0.00326438	0.000986	T	C	0.583	0.000926948	2200007
Height_PMID36224396	rs6807974	-0.00451657	0.00126	G	A	0.166	0.000322613	2200007
Height_PMID36224396	rs7629853	-0.00442966	0.00124	T	C	0.168	0.000373033	2200007
Height_PMID36224396	rs6771840	-0.00510212	0.00119	A	G	0.184	1.93583e-05	2200007
Height_PMID36224396	rs2284887	0.00447822	0.00104	G	A	0.725	1.79985e-05	2200007
Height_PMID36224396	rs2268939	0.00361068	0.00104	G	A	0.707	0.000490628	2200007
Height_PMID36224396	rs4854950	0.00516073	0.00106	T	C	0.734	1.22362e-06	2200007
Height_PMID36224396	rs2119898	0.00513002	0.000964	C	T	0.481	1.03034e-07	2200007
Height_PMID36224396	rs4346543	0.00498368	0.000958	C	T	0.495	1.97833e-07	2200007
Height_PMID36224396	rs9862823	0.00350766	0.000935	C	T	0.481	0.000174549	2200007
Height_PMID36224396	rs2287240	0.00453706	0.000948	T	C	0.517	1.68307e-06	2200007
Height_PMID36224396	rs759597	0.00690132	0.0013	T	C	0.823	1.14324e-07	2200007
Height_PMID36224396	rs3774227	0.00460863	0.00139	T	C	0.272	0.000933093	2200007
Height_PMID36224396	rs3774230	0.00462001	0.00139	C	T	0.27	0.000905789	2200007
Height_PMID36224396	rs2339912	0.00314805	0.000968	G	A	0.458	0.00115092	2200007
Height_PMID36224396	rs2339913	0.00317012	0.000968	A	G	0.458	0.00106032	2200007
Height_PMID36224396	rs2056596	0.00320102	0.000968	T	C	0.459	0.0009431	2200007
Height_PMID36224396	rs6767081	0.00327977	0.000971	C	T	0.458	0.000731038	2200007
Height_PMID36224396	rs9844416	-0.00463291	0.00146	C	T	0.116	0.00149288	2200007
Height_PMID36224396	rs10513766	-0.00519011	0.00147	T	C	0.113	0.000409048	2200007
Height_PMID36224396	rs41513245	-0.00459849	0.00145	C	T	0.12	0.00147627	2200007
Height_PMID36224396	rs9834152	-0.00440709	0.00129	C	T	0.162	0.000625408	2200007
Height_PMID36224396	rs1568553	-0.00451292	0.00126	G	T	0.164	0.000345098	2200007
Height_PMID36224396	rs6806193	-0.00414117	0.00129	T	C	0.162	0.0013008	2200007
Height_PMID36224396	rs7429580	0.00601493	0.00187	A	G	0.0875	0.00131612	2200007
Height_PMID36224396	rs1980274	0.00419928	0.00126	C	T	0.235	0.000853493	2200007
Height_PMID36224396	rs4854908	-0.00368758	0.00106	C	G	0.283	0.000526576	2200007
Height_PMID36224396	rs1402225	-0.00376171	0.00106	T	C	0.281	0.000365289	2200007
Height_PMID36224396	rs4854973	-0.00341849	0.00105	A	C	0.284	0.00113416	2200007
Height_PMID36224396	rs1402229	-0.00342341	0.00105	C	T	0.285	0.0010943	2200007
Height_PMID36224396	rs9864959	-0.00547081	0.00166	C	G	0.0989	0.00100241	2200007
Height_PMID36224396	rs9846858	-0.00528205	0.00166	C	T	0.0977	0.00146742	2200007
Height_PMID36224396	rs1497891	-0.00465539	0.00132	T	C	0.167	0.000418728	2200007
Height_PMID36224396	rs17708913	-0.00542009	0.00165	A	G	0.0976	0.00104617	2200007
Height_PMID36224396	rs9866700	-0.00450425	0.0013	C	T	0.174	0.000533581	2200007
Height_PMID36224396	rs7636793	-0.00440903	0.00135	T	C	0.166	0.00113617	2200007
Height_PMID36224396	rs6791597	-0.00452496	0.00136	A	G	0.172	0.000888855	2200007
Height_PMID36224396	rs7647210	-0.004643	0.00137	T	A	0.175	0.000725167	2200007
Height_PMID36224396	rs1532485	-0.0057189	0.00179	T	G	0.0973	0.00143114	2200007
Height_PMID36224396	rs9858483	-0.00569341	0.00178	C	T	0.0975	0.00140182	2200007
Height_PMID36224396	rs13067678	0.00346184	0.000961	G	A	0.527	0.0003145	2200007
Height_PMID36224396	rs6767560	0.00425939	0.00098	T	G	0.608	1.39291e-05	2200007
Height_PMID36224396	rs1401974	0.00342391	0.000959	A	G	0.524	0.000358729	2200007
Height_PMID36224396	rs1805563	-0.00371736	0.00117	G	T	0.205	0.00150417	2200007
Height_PMID36224396	rs574769	-0.00688199	0.00182	T	C	0.918	0.000161975	2200007
Height_PMID36224396	rs1805572	-0.00377239	0.00117	C	T	0.205	0.00129678	2200007
Height_PMID36224396	rs536127	-0.00340928	0.000968	A	G	0.443	0.000431046	2200007
Height_PMID36224396	rs1805576	-0.00404799	0.00119	G	C	0.199	0.000659573	2200007
Height_PMID36224396	rs7616419	-0.00307386	0.00097	G	A	0.437	0.00152821	2200007
Height_PMID36224396	rs10470517	-0.00313086	0.000984	C	T	0.462	0.00146262	2200007
Height_PMID36224396	rs741501	-0.00449297	0.00125	T	G	0.177	0.000322499	2200007
Height_PMID36224396	rs4855011	-0.00371327	0.00101	C	T	0.681	0.000228204	2200007
Height_PMID36224396	rs2216427	-0.00535386	0.00102	G	C	0.363	1.43838e-07	2200007
Height_PMID36224396	rs3109465	0.00479993	0.00132	A	G	0.838	0.00026736	2200007
Height_PMID36224396	rs3109469	0.00492122	0.00102	T	C	0.662	1.32191e-06	2200007
Height_PMID36224396	rs2567668	0.00487885	0.00131	G	A	0.839	0.000198433	2200007
Height_PMID36224396	rs2567665	0.00532613	0.00101	C	T	0.648	1.50149e-07	2200007
Height_PMID36224396	rs2718767	0.00485599	0.00131	G	T	0.839	0.000204386	2200007
Height_PMID36224396	rs2718784	0.00485916	0.00131	A	C	0.838	0.00019922	2200007
Height_PMID36224396	rs2339418	0.00487359	0.00131	T	C	0.839	0.000189363	2200007
Height_PMID36224396	rs2567652	0.00499723	0.00131	G	A	0.839	0.000134604	2200007
Height_PMID36224396	rs2176612	-0.00631949	0.00145	A	G	0.13	1.32885e-05	2200007
Height_PMID36224396	rs6782970	-0.00449603	0.00138	C	T	0.149	0.00108943	2200007
Height_PMID36224396	rs4854914	-0.00463416	0.00138	A	G	0.148	0.000789227	2200007
Height_PMID36224396	rs1351235	-0.00470377	0.00138	C	T	0.155	0.000630516	2200007
Height_PMID36224396	rs4855028	-0.00471663	0.00138	A	T	0.154	0.000607134	2200007
Height_PMID36224396	rs7611361	-0.00462223	0.0014	A	G	0.147	0.000974087	2200007
Height_PMID36224396	rs1479176	-0.00447251	0.0014	C	T	0.147	0.00140735	2200007
Height_PMID36224396	rs7426901	0.00427332	0.00127	G	C	0.166	0.000775744	2200007
Height_PMID36224396	rs6800127	0.0047817	0.00145	A	T	0.152	0.000986591	2200007
Height_PMID36224396	rs4855035	0.00563094	0.00129	G	T	0.173	1.34761e-05	2200007
Height_PMID36224396	rs9844617	0.00692258	0.00123	A	C	0.213	1.79436e-08	2200007
Height_PMID36224396	rs6809817	0.00836241	0.00139	G	T	0.148	1.88939e-09	2200007
Height_PMID36224396	rs35788479	0.00871089	0.00144	A	G	0.132	1.53275e-09	2200007
Height_PMID36224396	rs13315015	0.00418422	0.00109	C	T	0.294	0.000116671	2200007
Height_PMID36224396	rs855296	-0.00465993	0.00139	T	C	0.133	0.000784611	2200007
Height_PMID36224396	rs1819864	-0.00505218	0.0015	A	G	0.143	0.000758818	2200007
Height_PMID36224396	rs4855054	-0.00335746	0.00104	T	C	0.49	0.00126836	2200007
Height_PMID36224396	rs10937074	0.00349297	0.00105	C	T	0.528	0.000913395	2200007
Height_PMID36224396	rs6790274	0.00608296	0.00164	G	A	0.096	0.000202771	2200007
Height_PMID36224396	rs1523060	0.0040554	0.00107	C	A	0.27	0.000140538	2200007
Height_PMID36224396	rs2700847	0.00409544	0.00106	A	T	0.27	0.000118691	2200007
Height_PMID36224396	rs2687803	0.00325858	0.000982	C	T	0.364	0.000908126	2200007
Height_PMID36224396	rs1523059	0.00322615	0.000979	G	A	0.363	0.000983424	2200007
Height_PMID36224396	rs1879989	0.0045266	0.00117	C	T	0.204	0.000106397	2200007
Height_PMID36224396	rs4384980	0.00302489	0.000952	C	A	0.457	0.00149332	2200007
Height_PMID36224396	rs1509234	-0.00322873	0.00101	T	C	0.588	0.00139469	2200007
Height_PMID36224396	rs577136	0.00369068	0.000973	G	T	0.502	0.000149682	2200007
Height_PMID36224396	rs6787284	-0.00606357	0.000999	A	G	0.579	1.28837e-09	2200007
Height_PMID36224396	rs6809709	0.00702688	0.000996	A	C	0.34	1.75796e-12	2200007
Height_PMID36224396	rs2314730	0.00931714	0.00113	A	G	0.245	1.84846e-16	2200007
Height_PMID36224396	rs9875721	0.00913377	0.00136	A	G	0.27	1.64562e-11	2200007
Height_PMID36224396	rs6809841	0.00908949	0.00244	T	C	0.0502	0.000194515	2200007
Height_PMID36224396	rs10049125	-0.00389445	0.00119	T	C	0.239	0.00109694	2200007
Height_PMID36224396	rs6807075	-0.00428954	0.00114	T	C	0.244	0.000174907	2200007
Height_PMID36224396	rs7639705	-0.00398115	0.00112	G	T	0.231	0.000366583	2200007
Height_PMID36224396	rs1105132	-0.00403353	0.00112	T	A	0.229	0.000330552	2200007
Height_PMID36224396	rs3732595	-0.00384405	0.00115	T	C	0.211	0.000827389	2200007
Height_PMID36224396	rs879713	-0.0047026	0.00129	G	A	0.475	0.00027734	2200007
Height_PMID36224396	rs12491399	-0.0039105	0.00104	G	T	0.325	0.00016084	2200007
Height_PMID36224396	rs1509013	0.0045812	0.00122	T	C	0.823	0.000164946	2200007
Height_PMID36224396	rs9810420	0.00546871	0.000958	T	C	0.497	1.14163e-08	2200007
Height_PMID36224396	rs3732592	0.00429723	0.00099	C	T	0.608	1.4169e-05	2200007
Height_PMID36224396	rs7629366	0.00367291	0.000984	A	G	0.505	0.0001884	2200007
Height_PMID36224396	rs7630096	0.00472129	0.00129	T	C	0.48	0.000264358	2200007
Height_PMID36224396	rs2686431	0.00386886	0.00116	C	T	0.776	0.000852282	2200007
Height_PMID36224396	rs11926372	-0.00978973	0.00185	G	T	0.071	1.26725e-07	2200007
Height_PMID36224396	rs9290759	0.00416393	0.000966	C	T	0.471	1.62635e-05	2200007
Height_PMID36224396	rs6807272	0.00431168	0.0012	C	T	0.771	0.000336594	2200007
Height_PMID36224396	rs9290762	-0.00698582	0.00147	T	G	0.122	1.89579e-06	2200007
Height_PMID36224396	rs9856481	-0.00712456	0.00147	A	G	0.122	1.19884e-06	2200007
Height_PMID36224396	rs7621622	-0.00702576	0.00147	C	T	0.123	1.64817e-06	2200007
Height_PMID36224396	rs4473579	-0.00943342	0.00118	T	A	0.21	1.02416e-15	2200007
Height_PMID36224396	rs2313214	-0.00861975	0.00122	T	C	0.195	1.56948e-12	2200007
Height_PMID36224396	rs10937140	-0.00878303	0.00124	A	G	0.2	1.2459e-12	2200007
Height_PMID36224396	rs10155052	-0.00710524	0.0011	C	A	0.262	1.17144e-10	2200007
Height_PMID36224396	rs6443901	0.0175711	0.00484	T	C	0.0214	0.000282797	2200007
Height_PMID36224396	rs6777400	-0.011601	0.00107	A	G	0.31	1.41153e-27	2200007
Height_PMID36224396	rs2313450	-0.0123787	0.00106	A	G	0.299	1.01222e-31	2200007
Height_PMID36224396	rs16857887	0.0183288	0.00536	T	C	0.0149	0.000624228	2200007
Height_PMID36224396	rs11920784	-0.0124655	0.00105	G	A	0.3	1.93545e-32	2200007
Height_PMID36224396	rs10937144	-0.0124724	0.00105	T	C	0.3	1.83699e-32	2200007
Height_PMID36224396	rs2054172	-0.0125063	0.00105	G	A	0.299	1.43676e-32	2200007
Height_PMID36224396	rs830179	-0.00985026	0.00101	A	G	0.344	1.86041e-22	2200007
Height_PMID36224396	rs10937145	-0.0127062	0.00105	G	A	0.296	1.48063e-33	2200007
Height_PMID36224396	rs3772704	-0.0124912	0.00105	C	T	0.3	1.57095e-32	2200007
Height_PMID36224396	rs9863562	-0.0125074	0.00105	A	G	0.3	1.34852e-32	2200007
Height_PMID36224396	rs6807489	-0.0114049	0.00107	G	A	0.268	1.33414e-26	2200007
Height_PMID36224396	rs16858014	-0.0134798	0.00398	C	T	0.0226	0.000696202	2200007
Height_PMID36224396	rs3736535	-0.00836637	0.00124	T	C	0.182	1.37404e-11	2200007
Height_PMID36224396	rs262984	0.00960796	0.00096	A	C	0.452	1.34784e-23	2200007
Height_PMID36224396	rs262979	0.00960077	0.000959	G	A	0.452	1.33393e-23	2200007
Height_PMID36224396	rs262993	0.0112751	0.000949	A	G	0.441	1.50258e-32	2200007
Height_PMID36224396	rs2293032	-0.0138966	0.00402	A	G	0.022	0.000546259	2200007
Height_PMID36224396	rs262989	0.0113086	0.000951	T	C	0.44	1.24262e-32	2200007
Height_PMID36224396	rs262957	0.0107355	0.00095	C	T	0.48	1.33484e-29	2200007
Height_PMID36224396	rs263021	0.0110942	0.000947	G	A	0.462	1.11317e-31	2200007
Height_PMID36224396	rs263044	0.0109092	0.00095	G	A	0.457	1.65946e-30	2200007
Height_PMID36224396	rs263042	0.0105491	0.000949	G	A	0.484	1.09894e-28	2200007
Height_PMID36224396	rs6781405	-0.0121491	0.00214	T	C	0.0483	1.41135e-08	2200007
Height_PMID36224396	rs263025	0.0112241	0.000946	C	T	0.464	1.77246e-32	2200007
Height_PMID36224396	rs263024	0.011254	0.000947	T	C	0.458	1.54296e-32	2200007
Height_PMID36224396	rs1061594	0.0110839	0.00095	T	C	0.455	1.85807e-31	2200007
Height_PMID36224396	rs2255015	0.0111466	0.000953	A	G	0.441	1.31042e-31	2200007
Height_PMID36224396	rs7349550	-0.0133025	0.0012	G	A	0.206	1.67541e-28	2200007
Height_PMID36224396	rs262999	0.00475227	0.00111	C	T	0.757	1.88692e-05	2200007
Height_PMID36224396	rs2305666	-0.0140985	0.0012	C	A	0.2	1.0595e-31	2200007
Height_PMID36224396	rs10937152	-0.0139027	0.00121	T	C	0.197	1.6353e-30	2200007
Height_PMID36224396	rs12638094	-0.00575398	0.00121	A	G	0.188	1.89581e-06	2200007
Height_PMID36224396	rs9844777	0.00402683	0.00111	G	A	0.758	0.000268487	2200007
Height_PMID36224396	rs1554397	0.00407445	0.0011	G	A	0.758	0.00022545	2200007
Height_PMID36224396	rs6776999	0.00354059	0.000952	T	G	0.584	0.000199569	2200007
Height_PMID36224396	rs7633301	0.00422555	0.00113	C	G	0.768	0.000172964	2200007
Height_PMID36224396	rs9290776	0.00965778	0.000945	C	A	0.461	1.58571e-24	2200007
Height_PMID36224396	rs16858210	-0.00844025	0.00106	A	G	0.294	1.50248e-15	2200007
Height_PMID36224396	rs872013	0.00426679	0.000987	A	G	0.358	1.54845e-05	2200007
Height_PMID36224396	rs2176825	-0.00412814	0.00117	G	A	0.278	0.000400844	2200007
Height_PMID36224396	rs8180093	-0.0104855	0.00173	A	G	0.0839	1.23367e-09	2200007
Height_PMID36224396	rs1402001	0.00353121	0.000943	G	A	0.46	0.000181933	2200007
Height_PMID36224396	rs3805112	0.00353181	0.000944	T	C	0.46	0.000182136	2200007
Height_PMID36224396	rs3792585	0.00356482	0.000944	G	A	0.46	0.000158545	2200007
Height_PMID36224396	rs3749442	-0.00518084	0.00119	A	G	0.202	1.37217e-05	2200007
Height_PMID36224396	rs9818518	-0.00521765	0.00119	T	C	0.202	1.19342e-05	2200007
Height_PMID36224396	rs2280392	-0.0134792	0.00182	G	A	0.076	1.3115e-13	2200007
Height_PMID36224396	rs1464322	0.0086227	0.00104	A	G	0.287	1.42787e-16	2200007
Height_PMID36224396	rs2139564	-0.00522554	0.00119	A	G	0.202	1.15667e-05	2200007
Height_PMID36224396	rs2292999	-0.0141465	0.00192	G	T	0.069	1.54711e-13	2200007
Height_PMID36224396	rs3805111	-0.011882	0.00187	A	G	0.0665	1.89868e-10	2200007
Height_PMID36224396	rs869335	-0.0141378	0.00192	A	G	0.0688	1.80052e-13	2200007
Height_PMID36224396	rs3792582	0.00884015	0.00103	G	A	0.291	1.19132e-17	2200007
Height_PMID36224396	rs4912471	0.00883036	0.00103	T	C	0.291	1.28683e-17	2200007
Height_PMID36224396	rs7636910	0.00464362	0.000972	C	T	0.372	1.7816e-06	2200007
Height_PMID36224396	rs2872247	0.00883035	0.00103	C	A	0.291	1.28557e-17	2200007
Height_PMID36224396	rs17817736	0.00467298	0.000974	A	T	0.371	1.62214e-06	2200007
Height_PMID36224396	rs4148569	-0.0143051	0.00193	A	G	0.0678	1.12868e-13	2200007
Height_PMID36224396	rs939335	0.00373135	0.000962	G	A	0.539	0.000105268	2200007
Height_PMID36224396	rs939334	0.00828161	0.001	C	T	0.323	1.69468e-16	2200007
Height_PMID36224396	rs6792482	0.00458978	0.000944	C	T	0.465	1.15908e-06	2200007
Height_PMID36224396	rs6779545	0.00457742	0.000944	A	C	0.465	1.24899e-06	2200007
Height_PMID36224396	rs9819507	-0.00408594	0.00117	C	T	0.265	0.000500034	2200007
Height_PMID36224396	rs9874060	-0.00810377	0.00155	A	G	0.104	1.66308e-07	2200007
Height_PMID36224396	rs7628671	-0.00903511	0.0015	G	A	0.11	1.71616e-09	2200007
Height_PMID36224396	rs9290781	0.0043373	0.00133	A	C	0.147	0.00109808	2200007
Height_PMID36224396	rs11718245	0.00457398	0.0013	A	G	0.155	0.000454374	2200007
Height_PMID36224396	rs11916456	0.00430002	0.00131	G	C	0.171	0.000985958	2200007
Height_PMID36224396	rs865808	0.00327796	0.000956	C	A	0.525	0.00060669	2200007
Height_PMID36224396	rs843359	0.00412646	0.000936	G	A	0.499	1.04286e-05	2200007
Height_PMID36224396	rs863615	0.00408009	0.000938	A	G	0.498	1.36274e-05	2200007
Height_PMID36224396	rs2231223	0.0155803	0.00363	A	G	0.0192	1.79532e-05	2200007
Height_PMID36224396	rs2231224	0.0072007	0.00136	A	G	0.148	1.1444e-07	2200007
Height_PMID36224396	rs843336	0.00600835	0.000939	G	A	0.536	1.54261e-10	2200007
Height_PMID36224396	rs9823460	0.00433904	0.00122	C	T	0.185	0.000359943	2200007
Height_PMID36224396	rs2668193	-0.00572563	0.000953	A	G	0.467	1.90199e-09	2200007
Height_PMID36224396	rs9837978	0.0045154	0.00118	G	A	0.199	0.000133339	2200007
Height_PMID36224396	rs9882147	0.00506892	0.00117	A	G	0.21	1.36923e-05	2200007
Height_PMID36224396	rs843350	0.00592739	0.00114	C	T	0.212	1.96747e-07	2200007
Height_PMID36224396	rs2668189	0.00554499	0.00113	G	T	0.213	1.01876e-06	2200007
Height_PMID36224396	rs902415	0.00605651	0.00107	C	T	0.26	1.31797e-08	2200007
Height_PMID36224396	rs6767237	0.00434042	0.00133	G	A	0.142	0.00110269	2200007
Height_PMID36224396	rs1709621	0.00638147	0.0018	A	G	0.0735	0.000383364	2200007
Height_PMID36224396	rs1687230	-0.0091942	0.000962	T	C	0.61	1.24392e-21	2200007
Height_PMID36224396	rs939317	-0.00993029	0.00113	G	A	0.755	1.41283e-18	2200007
Height_PMID36224396	rs1881973	-0.00946968	0.000992	C	G	0.384	1.35408e-21	2200007
Height_PMID36224396	rs13099401	0.00388896	0.00103	C	T	0.635	0.000164421	2200007
Height_PMID36224396	rs3804618	0.0105533	0.00186	A	T	0.0681	1.45673e-08	2200007
Height_PMID36224396	rs10513797	0.00519674	0.0016	A	G	0.0989	0.00113203	2200007
Height_PMID36224396	rs16858780	0.00384585	0.00121	C	A	0.201	0.00149557	2200007
Height_PMID36224396	rs6765755	0.00448234	0.00125	T	C	0.17	0.000342199	2200007
Height_PMID36224396	rs1533679	0.0045237	0.00125	G	A	0.172	0.000292673	2200007
Height_PMID36224396	rs4640598	0.00402134	0.00126	A	G	0.165	0.00144621	2200007
Height_PMID36224396	rs6786340	0.00510949	0.00097	T	C	0.425	1.40311e-07	2200007
Height_PMID36224396	rs7638033	-0.00417635	0.00119	C	A	0.423	0.000463975	2200007
Height_PMID36224396	rs4912572	-0.00543898	0.00143	C	G	0.878	0.000137068	2200007
Height_PMID36224396	rs4912500	-0.00308948	0.000973	G	T	0.547	0.00149551	2200007
Height_PMID36224396	rs10937184	0.00419404	0.000967	T	C	0.387	1.44363e-05	2200007
Height_PMID36224396	rs9838892	-0.00331307	0.000952	A	G	0.485	0.000501246	2200007
Height_PMID36224396	rs9865980	-0.00521687	0.000989	T	C	0.37	1.32611e-07	2200007
Height_PMID36224396	rs7642996	-0.00359922	0.00108	C	A	0.322	0.000817724	2200007
Height_PMID36224396	rs6443999	-0.00344771	0.001	T	C	0.391	0.000599755	2200007
Height_PMID36224396	rs16859357	-0.00490095	0.00113	G	A	0.26	1.55515e-05	2200007
Height_PMID36224396	rs11717139	-0.00498476	0.00114	G	A	0.262	1.14697e-05	2200007
Height_PMID36224396	rs9881074	-0.00498401	0.00113	G	A	0.263	1.11804e-05	2200007
Height_PMID36224396	rs1000270	-0.00499441	0.00114	G	T	0.26	1.17469e-05	2200007
Height_PMID36224396	rs4324453	0.00525853	0.0012	C	T	0.763	1.13898e-05	2200007
Height_PMID36224396	rs3732934	-0.00489864	0.00114	T	C	0.263	1.79535e-05	2200007
Height_PMID36224396	rs13067541	0.0204687	0.00265	T	C	0.0861	1.0095e-14	2200007
Height_PMID36224396	rs7644823	0.00503902	0.00135	C	T	0.142	0.000195811	2200007
Height_PMID36224396	rs16859622	-0.00439475	0.0012	T	C	0.202	0.000256031	2200007
Height_PMID36224396	rs16859636	-0.00430421	0.00122	A	G	0.198	0.000399376	2200007
Height_PMID36224396	rs16859665	-0.00394394	0.00104	G	A	0.308	0.000148933	2200007
Height_PMID36224396	rs16859667	-0.00425163	0.0012	C	T	0.206	0.000386736	2200007
Height_PMID36224396	rs11714089	-0.00431026	0.00123	T	C	0.189	0.000468188	2200007
Height_PMID36224396	rs16859685	-0.00414533	0.00108	T	G	0.265	0.000121781	2200007
Height_PMID36224396	rs6797705	-0.00400547	0.00108	C	G	0.265	0.000203539	2200007
Height_PMID36224396	rs4419361	0.00347701	0.000959	G	A	0.562	0.000286737	2200007
Height_PMID36224396	rs10937207	-0.00529912	0.00155	A	G	0.172	0.000638693	2200007
Height_PMID36224396	rs2377371	-0.00435243	0.00121	A	C	0.245	0.000337538	2200007
Height_PMID36224396	rs2048253	-0.00445017	0.00121	G	A	0.245	0.000246242	2200007
Height_PMID36224396	rs16859736	-0.00813544	0.00171	T	C	0.0959	1.85518e-06	2200007
Height_PMID36224396	rs6784112	-0.00528931	0.0012	G	A	0.252	1.05143e-05	2200007
Height_PMID36224396	rs6784193	-0.00529008	0.0012	G	A	0.253	1.03248e-05	2200007
Height_PMID36224396	rs995417	0.0128677	0.00156	C	T	0.888	1.40402e-16	2200007
Height_PMID36224396	rs9851199	0.00948126	0.00128	C	T	0.813	1.14544e-13	2200007
Height_PMID36224396	rs3774051	0.00667236	0.00111	C	T	0.723	1.94808e-09	2200007
Height_PMID36224396	rs12696543	0.00951528	0.00129	A	G	0.811	1.99727e-13	2200007
Height_PMID36224396	rs11918469	0.00587896	0.00123	T	C	0.818	1.91782e-06	2200007
Height_PMID36224396	rs9875687	0.00590924	0.00123	T	C	0.817	1.67953e-06	2200007
Height_PMID36224396	rs7631503	0.00598506	0.00123	G	A	0.816	1.09908e-06	2200007
Height_PMID36224396	rs7431357	0.00600103	0.00123	G	A	0.816	1.02922e-06	2200007
Height_PMID36224396	rs6444052	0.00466791	0.00096	T	C	0.544	1.1612e-06	2200007
Height_PMID36224396	rs6444058	0.00974159	0.00126	C	T	0.809	1.01227e-14	2200007
Height_PMID36224396	rs11707742	0.00970009	0.00126	C	T	0.806	1.37309e-14	2200007
Height_PMID36224396	rs9847739	0.00468853	0.000964	G	A	0.551	1.14277e-06	2200007
Height_PMID36224396	rs6444063	0.016399	0.00271	C	G	0.966	1.36238e-09	2200007
Height_PMID36224396	rs13099317	0.00338487	0.000995	A	G	0.636	0.000669109	2200007
Height_PMID36224396	rs7629245	-0.00690752	0.0013	T	C	0.154	1.06758e-07	2200007
Height_PMID36224396	rs2377497	-0.00367732	0.00102	G	T	0.317	0.000312812	2200007
Height_PMID36224396	rs16860081	0.0045459	0.000956	A	C	0.427	1.99998e-06	2200007
Height_PMID36224396	rs1065096	0.00582373	0.000953	T	C	0.417	1.00546e-09	2200007
Height_PMID36224396	rs6788865	0.00611207	0.000953	G	A	0.418	1.42955e-10	2200007
Height_PMID36224396	rs7615714	0.00610408	0.000953	C	T	0.418	1.50612e-10	2200007
Height_PMID36224396	rs12233490	0.00613057	0.000953	G	A	0.418	1.22478e-10	2200007
Height_PMID36224396	rs12233622	0.00611307	0.000953	T	C	0.418	1.38569e-10	2200007
Height_PMID36224396	rs12233623	0.00613893	0.000953	G	C	0.418	1.1706e-10	2200007
Height_PMID36224396	rs1837882	0.00615908	0.000955	A	G	0.418	1.10152e-10	2200007
Height_PMID36224396	rs11917863	-0.00533072	0.00151	G	T	0.127	0.000431188	2200007
Height_PMID36224396	rs17217776	-0.00542192	0.00153	A	G	0.123	0.000395446	2200007
Height_PMID36224396	rs11918734	-0.00861138	0.00112	C	T	0.231	1.53001e-14	2200007
Height_PMID36224396	rs13100034	-0.00861652	0.000982	A	G	0.353	1.67107e-18	2200007
Height_PMID36224396	rs13340181	-0.00860994	0.00098	C	T	0.353	1.56171e-18	2200007
Height_PMID36224396	rs13072061	-0.00862821	0.00098	T	G	0.353	1.32836e-18	2200007
Height_PMID36224396	rs13072759	-0.00864389	0.00098	A	G	0.353	1.14637e-18	2200007
Height_PMID36224396	rs6791954	-0.00818156	0.00111	C	T	0.235	1.36322e-13	2200007
Height_PMID36224396	rs6784948	-0.00860802	0.000981	T	C	0.353	1.736e-18	2200007
Height_PMID36224396	rs4687477	-0.01037	0.000972	C	T	0.407	1.35601e-26	2200007
Height_PMID36224396	rs4575929	-0.00847603	0.000991	A	G	0.349	1.22479e-17	2200007
Height_PMID36224396	rs17293846	0.0217854	0.00127	C	T	0.161	1.86829e-66	2200007
Height_PMID36224396	rs12635769	-0.00544101	0.00158	C	T	0.0951	0.000575468	2200007
Height_PMID36224396	rs9850770	-0.00741356	0.00122	A	C	0.204	1.37523e-09	2200007
Height_PMID36224396	rs11714461	-0.0133458	0.00391	T	C	0.0172	0.000642236	2200007
Height_PMID36224396	rs10804901	0.0102175	0.00299	T	C	0.972	0.000633832	2200007
Height_PMID36224396	rs6799330	-0.00907922	0.00114	G	T	0.213	1.9717e-15	2200007
Height_PMID36224396	rs6789741	-0.00912535	0.00114	T	G	0.213	1.53375e-15	2200007
Height_PMID36224396	rs4686692	0.0101542	0.00132	T	C	0.819	1.60575e-14	2200007
Height_PMID36224396	rs6801848	0.00329174	0.00103	G	C	0.307	0.0014069	2200007
Height_PMID36224396	rs6765808	0.00349288	0.00101	T	C	0.341	0.000540472	2200007
Height_PMID36224396	rs7633675	0.00342898	0.00101	G	T	0.341	0.000678334	2200007
Height_PMID36224396	rs16860234	0.00407976	0.00105	C	A	0.271	0.000104709	2200007
Height_PMID36224396	rs1470579	0.00346521	0.00101	C	A	0.341	0.000594968	2200007
Height_PMID36224396	rs6769511	0.00349288	0.00101	C	T	0.341	0.000539106	2200007
Height_PMID36224396	rs13321016	0.0154513	0.00436	T	C	0.0179	0.000398969	2200007
Height_PMID36224396	rs9859406	0.0037349	0.00101	A	G	0.339	0.000232794	2200007
Height_PMID36224396	rs764128	0.0195159	0.00613	A	G	0.0144	0.00145657	2200007
Height_PMID36224396	rs764129	0.0273645	0.000966	T	C	0.442	1.23966e-176	2200007
Height_PMID36224396	rs1035593	-0.00766022	0.00135	T	C	0.155	1.54648e-08	2200007
Height_PMID36224396	rs6809601	0.0044608	0.00126	C	T	0.625	0.00040395	2200007
Height_PMID36224396	rs6782205	0.00686697	0.00199	T	C	0.0813	0.00054235	2200007
Height_PMID36224396	rs6771152	0.00654882	0.00102	G	A	0.711	1.65533e-10	2200007
Height_PMID36224396	rs4686399	0.00693317	0.00103	A	G	0.719	1.93114e-11	2200007
Height_PMID36224396	rs9836255	0.00907883	0.00106	C	T	0.742	1.11472e-17	2200007
Height_PMID36224396	rs6444087	0.008444	0.00105	A	G	0.738	1.05865e-15	2200007
Height_PMID36224396	rs7432235	-0.00427314	0.00133	A	C	0.141	0.00135283	2200007
Height_PMID36224396	rs4321562	-0.0161491	0.00152	G	A	0.118	1.69276e-26	2200007
Height_PMID36224396	rs16860328	0.015122	0.00098	G	A	0.37	1.07137e-53	2200007
Height_PMID36224396	rs6772011	-0.00744852	0.00131	T	G	0.187	1.32374e-08	2200007
Height_PMID36224396	rs11719628	-0.0170077	0.00143	T	C	0.13	1.50043e-32	2200007
Height_PMID36224396	rs4686715	-0.0105305	0.000967	G	A	0.401	1.27144e-27	2200007
Height_PMID36224396	rs10937233	-0.0149732	0.00135	T	C	0.148	1.34824e-28	2200007
Height_PMID36224396	rs4563434	-0.00348729	0.00108	G	A	0.24	0.00128171	2200007
Height_PMID36224396	rs4563435	-0.00354126	0.00108	G	A	0.239	0.0010809	2200007
Height_PMID36224396	rs9845685	-0.00388196	0.00114	C	T	0.214	0.000650151	2200007
Height_PMID36224396	rs4345099	0.0229944	0.007	A	G	0.0125	0.00101623	2200007
Height_PMID36224396	rs6763645	0.00398838	0.00115	A	G	0.79	0.00050648	2200007
Height_PMID36224396	rs6763587	-0.0076212	0.00102	T	C	0.302	1.04113e-13	2200007
Height_PMID36224396	rs9854621	-0.00757668	0.00103	T	C	0.301	1.83187e-13	2200007
Height_PMID36224396	rs9844271	-0.00496959	0.00143	T	G	0.876	0.000529006	2200007
Height_PMID36224396	rs6444106	0.00398655	0.00112	A	G	0.251	0.000382727	2200007
Height_PMID36224396	rs6809651	0.00624627	0.00142	A	G	0.121	1.14359e-05	2200007
Height_PMID36224396	rs10513801	0.00701712	0.00147	G	T	0.111	1.92734e-06	2200007
Height_PMID36224396	rs6802450	-0.0047095	0.00126	A	G	0.799	0.000196801	2200007
Height_PMID36224396	rs9839150	0.00549639	0.00125	G	A	0.192	1.01177e-05	2200007
Height_PMID36224396	rs9877031	0.00534379	0.00125	A	C	0.191	1.93103e-05	2200007
Height_PMID36224396	rs888383	-0.00812476	0.00226	C	T	0.938	0.000317849	2200007
Height_PMID36224396	rs2193587	-0.00384994	0.00112	T	C	0.781	0.000583396	2200007
Height_PMID36224396	rs1541612	0.00368194	0.00111	G	A	0.236	0.000874591	2200007
Height_PMID36224396	rs2239626	0.0049826	0.00102	C	T	0.331	1.00059e-06	2200007
Height_PMID36224396	rs4686419	0.00503817	0.00104	C	T	0.328	1.31706e-06	2200007
Height_PMID36224396	rs2300704	-0.0031788	0.000964	A	G	0.62	0.000978768	2200007
Height_PMID36224396	rs3819854	-0.00317564	0.000963	T	C	0.62	0.000980517	2200007
Height_PMID36224396	rs3819851	-0.00324919	0.00096	C	T	0.619	0.000709192	2200007
Height_PMID36224396	rs3819847	-0.00319387	0.000963	T	C	0.619	0.000912176	2200007
Height_PMID36224396	rs3819846	-0.0031854	0.000963	A	C	0.619	0.000941397	2200007
Height_PMID36224396	rs2072571	-0.00326058	0.000985	G	A	0.618	0.000935178	2200007
Height_PMID36224396	rs7610437	0.00444402	0.00122	G	A	0.208	0.000258183	2200007
Height_PMID36224396	rs7635507	0.0043724	0.00128	A	G	0.178	0.000649365	2200007
Height_PMID36224396	rs6777345	0.00474672	0.00132	G	A	0.165	0.000323065	2200007
Height_PMID36224396	rs6802108	0.00446832	0.00131	A	G	0.151	0.000647405	2200007
Height_PMID36224396	rs12330837	0.00931273	0.00176	A	C	0.0855	1.11922e-07	2200007
Height_PMID36224396	rs9841006	0.00916498	0.00174	T	C	0.0858	1.49075e-07	2200007
Height_PMID36224396	rs3817400	0.0038476	0.00104	A	G	0.291	0.000204032	2200007
Height_PMID36224396	rs1868155	0.00345041	0.000948	A	G	0.497	0.000273203	2200007
Height_PMID36224396	rs1868154	0.00345423	0.000948	G	A	0.497	0.000268957	2200007
Height_PMID36224396	rs11720187	0.00351493	0.000956	G	T	0.501	0.000236867	2200007
Height_PMID36224396	rs9824398	-0.003366	0.000947	C	T	0.543	0.000378783	2200007
Height_PMID36224396	rs9879899	-0.00332986	0.000947	T	C	0.543	0.000437567	2200007
Height_PMID36224396	rs9814412	0.00341468	0.00105	T	C	0.271	0.00114098	2200007
Height_PMID36224396	rs1042445	0.00375415	0.00108	T	C	0.247	0.000495066	2200007
Height_PMID36224396	rs1863622	0.0038664	0.00109	C	T	0.248	0.000380327	2200007
Height_PMID36224396	rs6796803	0.00350476	0.00106	C	T	0.728	0.000913223	2200007
Height_PMID36224396	rs822373	0.0033273	0.000984	G	A	0.339	0.000722959	2200007
Height_PMID36224396	rs266749	0.00336681	0.00099	T	C	0.336	0.000671001	2200007
Height_PMID36224396	rs1501296	0.003803	0.00116	G	A	0.267	0.00103776	2200007
Height_PMID36224396	rs11712615	-0.00370669	0.00114	G	A	0.245	0.00113075	2200007
Height_PMID36224396	rs11712248	-0.00591909	0.00121	T	G	0.189	1.10019e-06	2200007
Height_PMID36224396	rs6771438	-0.00570166	0.00147	G	T	0.116	0.000109075	2200007
Height_PMID36224396	rs17774982	-0.00804874	0.00167	C	T	0.0953	1.33923e-06	2200007
Height_PMID36224396	rs16861384	-0.00725338	0.00216	T	C	0.0482	0.000771868	2200007
Height_PMID36224396	rs6444190	-0.00444306	0.00126	T	C	0.186	0.000408046	2200007
Height_PMID36224396	rs3864108	0.00432335	0.00135	C	T	0.822	0.00135634	2200007
Height_PMID36224396	rs17775211	0.00578633	0.00178	A	G	0.158	0.0011428	2200007
Height_PMID36224396	rs850309	0.00584024	0.0012	C	T	0.181	1.21071e-06	2200007
Height_PMID36224396	rs12106739	-0.00620909	0.00184	G	A	0.0778	0.000723395	2200007
Height_PMID36224396	rs696403	0.00410653	0.00125	A	G	0.827	0.00100176	2200007
Height_PMID36224396	rs698083	0.00401895	0.00125	G	T	0.83	0.00129631	2200007
Height_PMID36224396	rs7625133	-0.00677516	0.00196	C	A	0.0609	0.000533783	2200007
Height_PMID36224396	rs710475	-0.00383812	0.00105	T	C	0.343	0.000245022	2200007
Height_PMID36224396	rs4011965	0.00411532	0.00113	T	C	0.247	0.000279232	2200007
Height_PMID36224396	rs1122739	0.00383566	0.00102	T	C	0.296	0.000162605	2200007
Height_PMID36224396	rs6790194	0.00469907	0.00131	C	T	0.148	0.000326883	2200007
Height_PMID36224396	rs9028	-0.0030886	0.000972	T	C	0.62	0.00148552	2200007
Height_PMID36224396	rs17723563	0.0068692	0.00196	T	C	0.114	0.000471066	2200007
Height_PMID36224396	rs1597800	-0.0031636	0.000994	A	G	0.515	0.00145953	2200007
Height_PMID36224396	rs10937304	-0.00347186	0.000972	G	A	0.61	0.000352308	2200007
Height_PMID36224396	rs3856913	-0.00305975	0.000955	A	G	0.403	0.00135829	2200007
Height_PMID36224396	rs7614906	-0.00303879	0.000955	G	C	0.403	0.00146836	2200007
Height_PMID36224396	rs1839952	-0.0150884	0.00148	A	G	0.88	1.51183e-24	2200007
Height_PMID36224396	rs9824174	0.00645267	0.00147	C	T	0.116	1.18125e-05	2200007
Height_PMID36224396	rs13434247	0.00818352	0.00107	G	A	0.331	1.55874e-14	2200007
Height_PMID36224396	rs10513818	-0.00573898	0.0017	G	A	0.0861	0.000726827	2200007
Height_PMID36224396	rs4988514	-0.00587965	0.0017	C	T	0.0859	0.000545911	2200007
Height_PMID36224396	rs3755792	0.00821172	0.00154	A	G	0.102	1.01381e-07	2200007
Height_PMID36224396	rs17728902	0.00822536	0.00154	G	C	0.102	1.00532e-07	2200007
Height_PMID36224396	rs1365113	0.00816123	0.00154	C	A	0.102	1.23197e-07	2200007
Height_PMID36224396	rs6806459	0.0158627	0.000975	A	G	0.383	1.75496e-59	2200007
Height_PMID36224396	rs11708364	-0.0187667	0.001	T	C	0.636	1.25118e-78	2200007
Height_PMID36224396	rs1125219	-0.0126485	0.00133	A	G	0.837	1.58041e-21	2200007
Height_PMID36224396	rs1125218	0.0137651	0.00138	G	A	0.139	1.5478e-23	2200007
Height_PMID36224396	rs1005099	-0.0192983	0.001	A	C	0.594	1.36876e-82	2200007
Height_PMID36224396	rs1474326	-0.0180029	0.00142	A	C	0.433	1.37337e-36	2200007
Height_PMID36224396	rs1523475	-0.0174782	0.00119	C	T	0.806	1.49921e-48	2200007
Height_PMID36224396	rs1056932	-0.0205557	0.00101	A	G	0.648	1.46587e-91	2200007
Height_PMID36224396	rs6762932	0.0134063	0.00131	A	G	0.149	1.5726e-24	2200007
Height_PMID36224396	rs3172469	0.0137902	0.00106	G	T	0.291	1.2098e-38	2200007
Height_PMID36224396	rs16848767	0.00801079	0.00104	C	T	0.303	1.12799e-14	2200007
Height_PMID36224396	rs2590435	0.0160877	0.00174	T	C	0.085	1.90684e-20	2200007
Height_PMID36224396	rs503787	0.005663	0.000996	G	A	0.359	1.29595e-08	2200007
Height_PMID36224396	rs2611614	0.00847534	0.0012	C	T	0.185	1.80697e-12	2200007
Height_PMID36224396	rs2611613	0.00367483	0.000977	A	G	0.394	0.000169106	2200007
Height_PMID36224396	rs10049107	-0.00762705	0.00108	C	T	0.246	1.954e-12	2200007
Height_PMID36224396	rs6785112	-0.00767129	0.00108	A	G	0.247	1.32096e-12	2200007
Height_PMID36224396	rs6798156	-0.00787727	0.00107	G	T	0.256	1.74782e-13	2200007
Height_PMID36224396	rs6788294	-0.00794401	0.00107	T	G	0.256	1.12191e-13	2200007
Height_PMID36224396	rs6788131	-0.00795062	0.00107	A	C	0.256	1.08292e-13	2200007
Height_PMID36224396	rs6788563	-0.00791128	0.00107	A	G	0.256	1.45319e-13	2200007
Height_PMID36224396	rs546343	0.00512304	0.00098	C	T	0.367	1.69954e-07	2200007
Height_PMID36224396	rs6768827	0.00533741	0.00101	T	A	0.299	1.39891e-07	2200007
Height_PMID36224396	rs12632303	0.0079165	0.00231	T	C	0.0442	0.000598252	2200007
Height_PMID36224396	rs2679506	0.00609973	0.000951	C	T	0.423	1.40011e-10	2200007
Height_PMID36224396	rs17744708	0.0106027	0.00133	C	T	0.157	1.33622e-15	2200007
Height_PMID36224396	rs17744738	0.010526	0.00132	G	A	0.158	1.83299e-15	2200007
Height_PMID36224396	rs17806690	0.0105854	0.00132	G	A	0.149	1.27983e-15	2200007
Height_PMID36224396	rs1348637	-0.00560954	0.00128	G	A	0.155	1.19434e-05	2200007
Height_PMID36224396	rs2030033	0.00539318	0.00111	G	A	0.226	1.19719e-06	2200007
Height_PMID36224396	rs17807098	-0.00557626	0.00174	T	C	0.0761	0.00135535	2200007
Height_PMID36224396	rs1874751	0.00385141	0.00101	C	T	0.307	0.000140256	2200007
Height_PMID36224396	rs1874752	0.00384984	0.00101	G	C	0.307	0.0001416	2200007
Height_PMID36224396	rs9860469	-0.00613615	0.00101	G	A	0.308	1.27434e-09	2200007
Height_PMID36224396	rs9857035	-0.00614044	0.00101	A	G	0.309	1.26571e-09	2200007
Height_PMID36224396	rs11924318	-0.00614203	0.00101	A	G	0.309	1.26433e-09	2200007
Height_PMID36224396	rs16862892	-0.00879061	0.00137	G	A	0.132	1.54566e-10	2200007
Height_PMID36224396	rs9820812	-0.00527843	0.0011	A	T	0.239	1.4408e-06	2200007
Height_PMID36224396	rs10937330	0.00523839	0.000933	G	A	0.462	1.97037e-08	2200007
Height_PMID36224396	rs11710971	0.00421337	0.00124	C	A	0.175	0.000661514	2200007
Height_PMID36224396	rs16862945	0.00502885	0.00151	G	A	0.117	0.000840306	2200007
Height_PMID36224396	rs12490314	0.00506193	0.00151	T	C	0.116	0.000782111	2200007
Height_PMID36224396	rs12493799	0.00513873	0.00152	C	T	0.115	0.000699902	2200007
Height_PMID36224396	rs16862964	0.0052366	0.001	C	T	0.339	1.64649e-07	2200007
Height_PMID36224396	rs9871228	0.0054953	0.00114	T	G	0.238	1.51763e-06	2200007
Height_PMID36224396	rs2889887	0.00358565	0.0011	T	G	0.735	0.00110161	2200007
Height_PMID36224396	rs6444269	0.00335888	0.001	G	A	0.414	0.000821996	2200007
Height_PMID36224396	rs17753354	0.00466715	0.00129	A	G	0.163	0.000306481	2200007
Height_PMID36224396	rs344942	0.00345984	0.00102	A	G	0.654	0.000676995	2200007
Height_PMID36224396	rs3913218	0.00369278	0.00111	T	C	0.739	0.000905809	2200007
Height_PMID36224396	rs344962	0.00782746	0.000945	C	T	0.411	1.21934e-16	2200007
Height_PMID36224396	rs1679195	0.00340308	0.000997	C	T	0.646	0.000638444	2200007
Height_PMID36224396	rs9989991	0.00338276	0.000932	C	T	0.459	0.000283609	2200007
Height_PMID36224396	rs9860672	-0.0031771	0.000957	C	A	0.552	0.00089539	2200007
Height_PMID36224396	rs2306375	-0.00737733	0.0017	A	C	0.0828	1.50163e-05	2200007
Height_PMID36224396	rs6789758	-0.00752925	0.00171	C	T	0.0828	1.01947e-05	2200007
Height_PMID36224396	rs4686947	0.0050038	0.00131	A	G	0.166	0.000131731	2200007
Height_PMID36224396	rs13064337	0.0069018	0.00133	G	A	0.152	1.9689e-07	2200007
Height_PMID36224396	rs12490232	0.00803025	0.00114	C	T	0.27	1.56908e-12	2200007
Height_PMID36224396	rs4377487	0.00546627	0.00161	T	G	0.114	0.000690088	2200007
Height_PMID36224396	rs4630938	0.00605241	0.00159	T	C	0.723	0.000134293	2200007
Height_PMID36224396	rs1403050	-0.00966868	0.00113	A	G	0.745	1.2441e-17	2200007
Height_PMID36224396	rs12629468	0.00782082	0.00147	T	C	0.131	1.12033e-07	2200007
Height_PMID36224396	rs10513827	0.00572175	0.00154	T	C	0.105	0.000199298	2200007
Height_PMID36224396	rs6790414	-0.00586635	0.00122	A	G	0.203	1.42775e-06	2200007
Height_PMID36224396	rs6444286	-0.0117963	0.00194	T	C	0.926	1.19752e-09	2200007
Height_PMID36224396	rs7611312	0.00450762	0.00136	G	T	0.358	0.000927203	2200007
Height_PMID36224396	rs1426271	-0.00303196	0.00095	A	G	0.578	0.00142179	2200007
Height_PMID36224396	rs1974968	0.00550654	0.00116	T	C	0.788	1.90093e-06	2200007
Height_PMID36224396	rs6807897	0.00735562	0.00155	A	G	0.103	1.99345e-06	2200007
Height_PMID36224396	rs890348	-0.0121106	0.00134	A	G	0.851	1.28281e-19	2200007
Height_PMID36224396	rs2081550	-0.00867755	0.000987	A	G	0.507	1.49597e-18	2200007
Height_PMID36224396	rs1426260	-0.00827795	0.000974	C	T	0.562	1.85448e-17	2200007
Height_PMID36224396	rs10937354	-0.00802833	0.000973	C	T	0.558	1.61425e-16	2200007
Height_PMID36224396	rs938412	0.00467239	0.00107	G	A	0.678	1.15441e-05	2200007
Height_PMID36224396	rs6807988	-0.00945483	0.00108	G	A	0.318	1.85224e-18	2200007
Height_PMID36224396	rs7615767	-0.00606586	0.00107	G	A	0.403	1.45611e-08	2200007
Height_PMID36224396	rs10937361	0.00639328	0.001	C	A	0.428	1.92752e-10	2200007
Height_PMID36224396	rs12497255	0.00407062	0.00127	G	A	0.205	0.0013423	2200007
Height_PMID36224396	rs6768952	0.00364321	0.00103	G	T	0.333	0.000387036	2200007
Height_PMID36224396	rs17670991	-0.00466723	0.00142	T	G	0.137	0.00104689	2200007
Height_PMID36224396	rs2378442	-0.00332064	0.00101	A	T	0.399	0.000957018	2200007
Height_PMID36224396	rs9290878	0.00414812	0.00113	A	G	0.256	0.000251321	2200007
Height_PMID36224396	rs17615154	0.0035669	0.00112	G	A	0.242	0.00139213	2200007
Height_PMID36224396	rs6763591	0.00356772	0.00111	C	T	0.242	0.00132043	2200007
Height_PMID36224396	rs1040029	-0.0036341	0.000984	C	T	0.447	0.000221708	2200007
Height_PMID36224396	rs9833602	0.00383186	0.00112	G	A	0.236	0.000625754	2200007
Height_PMID36224396	rs13314127	0.00415975	0.00115	A	G	0.224	0.00030351	2200007
Height_PMID36224396	rs12486509	-0.00327406	0.000985	T	G	0.468	0.000883612	2200007
Height_PMID36224396	rs9832630	0.00531141	0.00156	T	C	0.242	0.000649721	2200007
Height_PMID36224396	rs9883953	0.00600591	0.00164	T	G	0.223	0.000250323	2200007
Height_PMID36224396	rs1398646	0.00796959	0.00245	T	C	0.0463	0.00114935	2200007
Height_PMID36224396	rs9823435	0.00347064	0.00104	G	A	0.325	0.000895776	2200007
Height_PMID36224396	rs6808275	0.00441225	0.00114	G	A	0.239	0.00011639	2200007
Height_PMID36224396	rs3846183	0.00657323	0.00108	G	A	0.709	1.26512e-09	2200007
Height_PMID36224396	rs12487595	0.00842883	0.00105	C	A	0.689	1.01426e-15	2200007
Height_PMID36224396	rs3856919	0.00831412	0.00104	C	T	0.699	1.16061e-15	2200007
Height_PMID36224396	rs3846187	0.0117022	0.00133	A	G	0.163	1.12253e-18	2200007
Height_PMID36224396	rs10937369	0.00389833	0.00112	A	C	0.325	0.0005062	2200007
Height_PMID36224396	rs3856921	0.00854808	0.000976	C	T	0.471	1.95461e-18	2200007
Height_PMID36224396	rs12186105	0.00955914	0.00115	G	A	0.206	1.20013e-16	2200007
Height_PMID36224396	rs6444333	0.00795111	0.000993	G	C	0.599	1.15364e-15	2200007
Height_PMID36224396	rs12632821	-0.00739611	0.00152	G	A	0.72	1.08002e-06	2200007
Height_PMID36224396	rs4687001	-0.00734734	0.00204	T	C	0.941	0.000322483	2200007
Height_PMID36224396	rs10937377	0.00710498	0.00146	G	A	0.843	1.17758e-06	2200007
Height_PMID36224396	rs9880257	-0.00747656	0.00232	C	T	0.0522	0.00126921	2200007
Height_PMID36224396	rs4687010	-0.00783529	0.00234	G	A	0.92	0.000800638	2200007
Height_PMID36224396	rs16863809	-0.00565616	0.00117	C	T	0.645	1.42997e-06	2200007
Height_PMID36224396	rs16863812	0.00740295	0.00231	A	G	0.069	0.00137855	2200007
Height_PMID36224396	rs848968	-0.0074268	0.00232	G	A	0.934	0.0013364	2200007
Height_PMID36224396	rs16863823	0.00747405	0.00234	A	C	0.0573	0.0013743	2200007
Height_PMID36224396	rs13092581	0.00392357	0.00119	G	A	0.239	0.000960193	2200007
Height_PMID36224396	rs710512	-0.00625483	0.00191	G	T	0.929	0.00107643	2200007
Height_PMID36224396	rs2378469	0.00605067	0.00107	T	C	0.286	1.69678e-08	2200007
Height_PMID36224396	rs2378472	0.00498041	0.00105	C	T	0.308	1.95729e-06	2200007
Height_PMID36224396	rs7646244	0.00675674	0.00112	T	C	0.304	1.56238e-09	2200007
Height_PMID36224396	rs13080427	0.00518784	0.00151	G	A	0.286	0.000575642	2200007
Height_PMID36224396	rs9859032	0.00585184	0.00165	C	T	0.113	0.00038625	2200007
Height_PMID36224396	rs17479382	-0.00704169	0.00185	A	G	0.0737	0.000136574	2200007
Height_PMID36224396	rs4686511	0.0033791	0.000961	T	C	0.408	0.000438615	2200007
Height_PMID36224396	rs4687042	0.00311755	0.000966	C	T	0.389	0.00124575	2200007
Height_PMID36224396	rs7630774	0.00579439	0.00179	C	A	0.0714	0.00121944	2200007
Height_PMID36224396	rs13073419	0.00371007	0.00114	T	C	0.207	0.00116943	2200007
Height_PMID36224396	rs7614680	0.00563015	0.00118	A	C	0.194	1.819e-06	2200007
Height_PMID36224396	rs1152861	0.00382572	0.00108	C	T	0.696	0.000404013	2200007
Height_PMID36224396	rs6792756	0.00498766	0.0015	A	C	0.134	0.000849951	2200007
Height_PMID36224396	rs6795465	0.0052236	0.00145	C	T	0.13	0.000305851	2200007
Height_PMID36224396	rs2037128	0.00549509	0.0015	A	G	0.115	0.000248668	2200007
Height_PMID36224396	rs1588881	-0.0056766	0.00147	A	C	0.889	0.000117686	2200007
Height_PMID36224396	rs837768	-0.00537205	0.00147	C	G	0.887	0.0002499	2200007
Height_PMID36224396	rs710558	-0.00585542	0.0012	C	T	0.811	1.02001e-06	2200007
Height_PMID36224396	rs2222442	-0.00373346	0.00112	G	A	0.23	0.000850359	2200007
Height_PMID36224396	rs1719596	-0.00556375	0.00164	G	A	0.912	0.000685795	2200007
Height_PMID36224396	rs710567	-0.00514645	0.00118	G	T	0.8	1.37363e-05	2200007
Height_PMID36224396	rs9864965	-0.00340594	0.00105	T	A	0.32	0.00115007	2200007
Height_PMID36224396	rs2693032	-0.0036688	0.001	T	C	0.66	0.000247542	2200007
Height_PMID36224396	rs2378559	0.00387105	0.00101	C	T	0.349	0.000126218	2200007
Height_PMID36224396	rs1839074	0.00385104	0.00101	T	C	0.351	0.000137461	2200007
Height_PMID36224396	rs7627711	0.00481102	0.00101	T	C	0.341	1.77628e-06	2200007
Height_PMID36224396	rs11917702	0.00844136	0.00159	A	G	0.111	1.03002e-07	2200007
Height_PMID36224396	rs10937420	0.00402351	0.00115	A	G	0.212	0.000460492	2200007
Height_PMID36224396	rs1403415	0.00415769	0.00115	C	G	0.214	0.00029504	2200007
Height_PMID36224396	rs9845602	0.00404089	0.00115	A	C	0.212	0.000453442	2200007
Height_PMID36224396	rs1522930	0.00443586	0.00114	G	A	0.217	0.000106457	2200007
Height_PMID36224396	rs7630486	0.00815229	0.00254	A	G	0.0515	0.00130265	2200007
Height_PMID36224396	rs11915773	0.00791979	0.00164	C	T	0.101	1.30156e-06	2200007
Height_PMID36224396	rs2030571	0.00964028	0.00201	T	C	0.0643	1.5994e-06	2200007
Height_PMID36224396	rs16865070	0.00921712	0.0021	T	G	0.0565	1.12272e-05	2200007
Height_PMID36224396	rs838699	0.00436005	0.000992	T	C	0.569	1.09676e-05	2200007
Height_PMID36224396	rs2675414	0.00415221	0.000958	T	C	0.53	1.44901e-05	2200007
Height_PMID36224396	rs16865489	0.0207939	0.00584	C	G	0.0186	0.000373997	2200007
Height_PMID36224396	rs10513861	-0.00673325	0.00207	T	C	0.0596	0.00111652	2200007
Height_PMID36224396	rs10937448	-0.00413728	0.00095	A	G	0.512	1.32207e-05	2200007
Height_PMID36224396	rs9814367	0.011269	0.00177	C	T	0.0723	1.9201e-10	2200007
Height_PMID36224396	rs17518905	-0.00413293	0.000947	A	G	0.514	1.2733e-05	2200007
Height_PMID36224396	rs952990	-0.00510035	0.000964	A	G	0.444	1.22276e-07	2200007
Height_PMID36224396	rs11721077	0.00732452	0.00222	T	C	0.0468	0.000977529	2200007
Height_PMID36224396	rs13314422	0.00733531	0.00222	T	G	0.0466	0.000974178	2200007
Height_PMID36224396	rs13323526	0.0109786	0.00251	C	T	0.0435	1.26133e-05	2200007
Height_PMID36224396	rs6785753	0.00646805	0.000963	T	G	0.406	1.84454e-11	2200007
Height_PMID36224396	rs7613308	0.00407822	0.000941	C	T	0.458	1.47521e-05	2200007
Height_PMID36224396	rs9825046	0.00986544	0.00254	T	C	0.0402	0.000101672	2200007
Height_PMID36224396	rs2048417	0.00403573	0.000943	T	C	0.463	1.88457e-05	2200007
Height_PMID36224396	rs6769238	-0.01096	0.00129	A	G	0.16	1.82713e-17	2200007
Height_PMID36224396	rs9290968	-0.0111729	0.00131	G	A	0.154	1.24697e-17	2200007
Height_PMID36224396	rs13087814	-0.0150802	0.00162	T	G	0.185	1.20769e-20	2200007
Height_PMID36224396	rs1195357	0.0119633	0.00126	C	T	0.177	1.61348e-21	2200007
Height_PMID36224396	rs6791655	-0.0176184	0.00143	A	G	0.124	1.00943e-34	2200007
Height_PMID36224396	rs10755145	-0.0113932	0.00129	G	A	0.836	1.29835e-18	2200007
Height_PMID36224396	rs9851126	-0.00791169	0.00123	G	A	0.807	1.07317e-10	2200007
Height_PMID36224396	rs9882405	-0.0036073	0.00096	G	A	0.444	0.000170883	2200007
Height_PMID36224396	rs2363970	0.0058989	0.000971	C	T	0.475	1.24303e-09	2200007
Height_PMID36224396	rs9826780	-0.0161502	0.00132	A	G	0.149	1.79332e-34	2200007
Height_PMID36224396	rs7619900	-0.009364	0.000984	G	A	0.404	1.85303e-21	2200007
Height_PMID36224396	rs1454690	-0.00955049	0.00098	G	A	0.36	1.91642e-22	2200007
Height_PMID36224396	rs7628727	-0.00957688	0.00098	A	C	0.36	1.46238e-22	2200007
Height_PMID36224396	rs7642926	-0.00956137	0.000979	G	T	0.36	1.61827e-22	2200007
Height_PMID36224396	rs7615048	-0.00964288	0.000984	A	G	0.359	1.14242e-22	2200007
Height_PMID36224396	rs6790793	-0.0132448	0.00142	C	A	0.286	1.23662e-20	2200007
Height_PMID36224396	rs6810355	-0.0103671	0.00104	G	A	0.303	1.92259e-23	2200007
Height_PMID36224396	rs17463979	0.00924579	0.00176	G	A	0.0838	1.40525e-07	2200007
Height_PMID36224396	rs1349921	-0.010281	0.00105	A	C	0.303	1.47195e-22	2200007
Height_PMID36224396	rs16866350	-0.0067961	0.00193	T	C	0.0676	0.000421326	2200007
Height_PMID36224396	rs6762027	-0.00503749	0.00105	G	A	0.737	1.7581e-06	2200007
Height_PMID36224396	rs9862736	-0.00485328	0.000993	G	A	0.647	1.02786e-06	2200007
Height_PMID36224396	rs35772211	-0.00968061	0.00269	C	T	0.0413	0.00032492	2200007
Height_PMID36224396	rs7637969	0.00706389	0.00116	C	T	0.199	1.30986e-09	2200007
Height_PMID36224396	rs1129586	-0.00639621	0.00106	G	A	0.268	1.73383e-09	2200007
Height_PMID36224396	rs6444533	0.00361412	0.000974	G	A	0.58	0.00020773	2200007
Height_PMID36224396	rs7645540	0.00361658	0.000973	C	T	0.581	0.000201363	2200007
Height_PMID36224396	rs12495014	0.0055693	0.000989	A	G	0.652	1.78234e-08	2200007
Height_PMID36224396	rs1435066	0.00549326	0.000978	C	T	0.652	1.96049e-08	2200007
Height_PMID36224396	rs9835846	0.00549677	0.000978	G	A	0.652	1.91943e-08	2200007
Height_PMID36224396	rs9808988	0.0056149	0.00116	G	A	0.208	1.37487e-06	2200007
Height_PMID36224396	rs10937476	0.00468585	0.00108	A	G	0.255	1.53006e-05	2200007
Height_PMID36224396	rs4677722	0.0065887	0.00117	T	C	0.537	1.81972e-08	2200007
Height_PMID36224396	rs4687210	0.0131844	0.00121	A	G	0.198	1.11556e-27	2200007
Height_PMID36224396	rs1473868	-0.00453314	0.00126	G	T	0.184	0.000319478	2200007
Height_PMID36224396	rs4677735	0.00931819	0.001	C	T	0.585	1.22088e-20	2200007
Height_PMID36224396	rs188384	0.0106132	0.000998	G	C	0.589	1.95483e-26	2200007
Height_PMID36224396	rs11542549	0.00928265	0.00103	T	C	0.3	1.72696e-19	2200007
Height_PMID36224396	rs543071	0.00412068	0.00124	G	A	0.201	0.000926607	2200007
Height_PMID36224396	rs293801	0.00403872	0.00124	G	T	0.203	0.00110346	2200007
Height_PMID36224396	rs17811727	0.0132902	0.00118	G	C	0.207	1.87036e-29	2200007
Height_PMID36224396	rs2293377	0.0113865	0.00096	C	T	0.393	1.97189e-32	2200007
Height_PMID36224396	rs9812544	0.0101897	0.00104	T	C	0.28	1.72216e-22	2200007
Height_PMID36224396	rs3959143	0.00923643	0.00102	C	T	0.298	1.86197e-19	2200007
Height_PMID36224396	rs373035	-0.0103208	0.000988	G	A	0.413	1.581e-25	2200007
Height_PMID36224396	rs7618303	0.00422566	0.00131	G	T	0.183	0.00122413	2200007
Height_PMID36224396	rs9290987	0.0100958	0.00179	C	T	0.0874	1.72613e-08	2200007
Height_PMID36224396	rs695884	-0.00449127	0.00119	A	G	0.795	0.000163991	2200007
Height_PMID36224396	rs11922996	-0.0032655	0.000938	C	T	0.516	0.000501773	2200007
Height_PMID36224396	rs1464948	-0.00330244	0.000939	T	A	0.515	0.000433647	2200007
Height_PMID36224396	rs1405037	-0.005579	0.00157	T	C	0.0939	0.000393008	2200007
Height_PMID36224396	rs9831172	-0.00331547	0.000995	T	C	0.607	0.000861307	2200007
Height_PMID36224396	rs7615777	-0.00360025	0.000969	G	T	0.38	0.000204184	2200007
Height_PMID36224396	rs7629648	-0.00348333	0.00097	G	A	0.378	0.000330521	2200007
Height_PMID36224396	rs6444582	-0.00572921	0.00167	A	G	0.0855	0.000593031	2200007
Height_PMID36224396	rs13087722	-0.0035111	0.00106	T	C	0.296	0.000905755	2200007
Height_PMID36224396	rs13070599	-0.00346958	0.00105	A	C	0.294	0.000952488	2200007
Height_PMID36224396	rs12493988	0.00468138	0.00137	C	T	0.86	0.000618848	2200007
Height_PMID36224396	rs1602518	0.00329054	0.00102	A	G	0.68	0.00127808	2200007
Height_PMID36224396	rs3897920	-0.00368405	0.00107	A	G	0.292	0.000571701	2200007
Height_PMID36224396	rs9859389	-0.0041049	0.00121	A	C	0.254	0.000683982	2200007
Height_PMID36224396	rs6444659	0.00409248	0.000941	C	T	0.525	1.3608e-05	2200007
Height_PMID36224396	rs6444661	0.00349164	0.000945	C	T	0.527	0.00021891	2200007
Height_PMID36224396	rs10937558	0.00375898	0.000967	G	T	0.548	0.000102017	2200007
Height_PMID36224396	rs12636637	0.00364683	0.000972	C	G	0.552	0.000176034	2200007
Height_PMID36224396	rs2247379	0.00346407	0.00097	A	G	0.549	0.000353256	2200007
Height_PMID36224396	rs7637984	0.00329852	0.000981	T	C	0.393	0.00077071	2200007
Height_PMID36224396	rs9870592	0.00318815	0.000954	C	G	0.532	0.00083234	2200007
Height_PMID36224396	rs9291033	0.00324541	0.000954	T	C	0.532	0.000665583	2200007
Height_PMID36224396	rs9837912	0.00338197	0.000964	C	A	0.547	0.000452033	2200007
Height_PMID36224396	rs6803445	0.0032172	0.000954	A	G	0.532	0.00074827	2200007
Height_PMID36224396	rs9870609	0.00333529	0.00096	G	A	0.434	0.000513245	2200007
Height_PMID36224396	rs9858084	0.0033951	0.000961	C	T	0.434	0.000413507	2200007
Height_PMID36224396	rs9868121	0.00363496	0.000969	G	C	0.542	0.000176217	2200007
Height_PMID36224396	rs6783864	0.00415626	0.000952	C	T	0.547	1.25666e-05	2200007
Height_PMID36224396	rs13079786	0.00416914	0.000954	T	C	0.548	1.23203e-05	2200007
Height_PMID36224396	rs2133865	0.00354202	0.000987	C	T	0.367	0.000333241	2200007
Height_PMID36224396	rs6801304	0.00656016	0.002	A	G	0.0652	0.00104341	2200007
Height_PMID36224396	rs9291034	-0.00341536	0.00103	T	C	0.394	0.000923618	2200007
Height_PMID36224396	rs1021662	0.00308449	0.000968	A	G	0.58	0.00143549	2200007
Height_PMID36224396	rs6444679	0.00309401	0.000973	T	C	0.578	0.00147667	2200007
Height_PMID36224396	rs6801853	-0.00336734	0.00102	G	A	0.365	0.00100794	2200007
Height_PMID36224396	rs9851984	0.00352634	0.00104	G	A	0.687	0.000689457	2200007
Height_PMID36224396	rs4687415	0.00361918	0.00104	T	C	0.686	0.00050622	2200007
Height_PMID36224396	rs6444749	0.00318435	0.000956	C	T	0.4	0.00086684	2200007
Height_PMID36224396	rs2030581	0.00315611	0.000956	G	A	0.4	0.000962283	2200007
Height_PMID36224396	rs2030580	0.00319878	0.000956	A	G	0.4	0.00081966	2200007
Height_PMID36224396	rs2651149	0.00679039	0.00207	C	T	0.0544	0.00102483	2200007
Height_PMID36224396	rs9878109	-0.00324852	0.000964	T	G	0.62	0.000748974	2200007
Height_PMID36224396	rs2630247	0.00466202	0.00147	G	A	0.884	0.00149614	2200007
Height_PMID36224396	rs1078814	-0.00319969	0.00096	C	T	0.383	0.00086199	2200007
Height_PMID36224396	rs9861931	-0.00385582	0.001	G	C	0.345	0.000117293	2200007
Height_PMID36224396	rs1490752	0.00527233	0.00155	G	A	0.117	0.000692592	2200007
Height_PMID36224396	rs4686671	0.00371589	0.00103	T	C	0.33	0.000304508	2200007
Height_PMID36224396	rs9841295	0.00365498	0.00103	A	T	0.328	0.000380793	2200007
Height_PMID36224396	rs1078429	-0.00309687	0.000973	A	G	0.392	0.0014661	2200007
Height_PMID36224396	rs9838674	0.00405922	0.00124	C	T	0.242	0.00110362	2200007
Height_PMID36224396	rs11927898	0.00464956	0.00134	G	C	0.171	0.000546312	2200007
Height_PMID36224396	rs4686673	0.00460023	0.0012	T	C	0.347	0.00013145	2200007
Height_PMID36224396	rs4687525	0.00444639	0.0014	T	C	0.248	0.00143917	2200007
Height_PMID36224396	rs6768674	0.0045866	0.0012	G	A	0.346	0.000128046	2200007
Height_PMID36224396	rs4627708	0.0134368	0.00416	T	C	0.0335	0.00123899	2200007
Height_PMID36224396	rs9811548	-0.00354271	0.00109	G	A	0.322	0.00109479	2200007
Height_PMID36224396	rs7613652	0.00334129	0.000961	T	C	0.519	0.000510479	2200007
Height_PMID36224396	rs9853398	-0.00368658	0.00102	C	T	0.432	0.000285527	2200007
Height_PMID36224396	rs11922293	-0.00342007	0.00102	G	T	0.29	0.000845536	2200007
Height_PMID36224396	rs11928683	-0.00538383	0.00155	C	T	0.126	0.000531729	2200007
Height_PMID36224396	rs9853035	0.00499448	0.00152	T	C	0.13	0.000981729	2200007
Height_PMID36224396	rs9836980	0.00397912	0.00106	A	G	0.428	0.000176912	2200007
Height_PMID36224396	rs6774800	0.00910173	0.00114	A	C	0.292	1.72506e-15	2200007
Height_PMID36224396	rs6774653	-0.0120079	0.000993	A	G	0.365	1.22522e-33	2200007
Height_PMID36224396	rs11713634	0.0115459	0.00104	A	G	0.299	1.79888e-28	2200007
Height_PMID36224396	rs10933705	-0.0102714	0.00105	G	A	0.28	1.71531e-22	2200007
Height_PMID36224396	rs12636143	-0.00776299	0.0011	G	T	0.272	1.71334e-12	2200007
Height_PMID36224396	rs923934	-0.00780022	0.0011	G	A	0.233	1.34996e-12	2200007
Height_PMID36224396	rs6789147	0.00468946	0.00138	T	C	0.663	0.000687236	2200007
Height_PMID36224396	rs1491	-0.00377796	0.00113	G	T	0.24	0.000842837	2200007
Height_PMID36224396	rs9860061	-0.00412657	0.0012	C	A	0.195	0.000607767	2200007
Height_PMID36224396	rs6770108	-0.00757415	0.00125	A	G	0.164	1.42392e-09	2200007
Height_PMID36224396	rs4677766	0.00359905	0.00107	T	C	0.257	0.000763103	2200007
Height_PMID36224396	rs6764929	-0.00762451	0.00125	T	C	0.163	1.07475e-09	2200007
Height_PMID36224396	rs7638250	0.00358539	0.0011	C	T	0.239	0.00107927	2200007
Height_PMID36224396	rs11719165	0.00380595	0.000995	C	T	0.588	0.000131036	2200007
Height_PMID36224396	rs2720906	-0.0084843	0.000969	A	G	0.587	1.98795e-18	2200007
Height_PMID36224396	rs4426628	-0.00769486	0.000997	A	G	0.665	1.194e-14	2200007
Height_PMID36224396	rs7646040	-0.00870768	0.000987	A	T	0.601	1.135e-18	2200007
Height_PMID36224396	rs7633617	0.00610274	0.00138	G	T	0.143	1.04434e-05	2200007
Height_PMID36224396	rs3959150	0.00615834	0.0014	T	G	0.137	1.09546e-05	2200007
Height_PMID36224396	rs9870982	-0.00792009	0.000992	T	A	0.644	1.40212e-15	2200007
Height_PMID36224396	rs2410886	0.00600624	0.00139	T	C	0.144	1.62733e-05	2200007
Height_PMID36224396	rs1356358	0.00496957	0.00157	G	A	0.108	0.00160117	2200007
Height_PMID36224396	rs823026	0.00655661	0.00199	C	G	0.0587	0.000959046	2200007
Height_PMID36224396	rs823036	0.00693358	0.002	G	A	0.0582	0.000520408	2200007
Height_PMID36224396	rs1546644	-0.0034584	0.000972	A	G	0.591	0.000375335	2200007
Height_PMID36224396	rs2676831	-0.00815702	0.00126	G	A	0.827	1.06226e-10	2200007
Height_PMID36224396	rs6785291	-0.00348527	0.0011	T	A	0.329	0.00159627	2200007
Height_PMID36224396	rs7645177	-0.00609287	0.00138	C	T	0.137	1.02494e-05	2200007
Height_PMID36224396	rs7635512	-0.00448727	0.00126	C	G	0.188	0.000351548	2200007
Height_PMID36224396	rs2642391	0.00397151	0.00121	C	A	0.21	0.00102752	2200007
Height_PMID36224396	rs13321995	-0.00358089	0.00105	A	T	0.497	0.000630219	2200007
Height_PMID36224396	rs950256	0.00429825	0.00118	T	C	0.227	0.000286233	2200007
Height_PMID36224396	rs1874099	0.00411487	0.00117	T	G	0.231	0.000460757	2200007
Height_PMID36224396	rs1874101	0.00414813	0.00117	C	T	0.231	0.000413322	2200007
Height_PMID36224396	rs2131877	0.00424339	0.00116	A	G	0.236	0.000259727	2200007
Height_PMID36224396	rs2279634	0.00388901	0.00115	T	G	0.245	0.000697283	2200007
Height_PMID36224396	rs2279632	0.00387934	0.00115	A	G	0.245	0.00072422	2200007
Height_PMID36224396	rs13315459	0.00405864	0.00115	G	A	0.248	0.000404249	2200007
Height_PMID36224396	rs4677662	-0.00544274	0.00152	C	T	0.117	0.000339951	2200007
Height_PMID36224396	rs12633566	0.00433966	0.00121	C	T	0.22	0.000339726	2200007
Height_PMID36224396	rs7628353	0.00693385	0.00193	G	A	0.0763	0.000322205	2200007
Height_PMID36224396	rs7653312	-0.00559606	0.00148	C	T	0.129	0.0001532	2200007
Height_PMID36224396	rs1114507	-0.00766078	0.0016	G	A	0.102	1.73707e-06	2200007
Height_PMID36224396	rs9856486	0.00741008	0.00215	T	C	0.0643	0.000558345	2200007
Height_PMID36224396	rs729820	-0.00683116	0.00158	G	A	0.103	1.48502e-05	2200007
Height_PMID36224396	rs12486636	0.00790335	0.0022	C	T	0.0602	0.000325003	2200007
Height_PMID36224396	rs12497906	0.00770586	0.00235	G	A	0.0476	0.00102665	2200007
Height_PMID36224396	rs7642127	0.00731064	0.0022	T	C	0.059	0.000906173	2200007
Height_PMID36224396	rs12486168	0.00693782	0.00215	T	G	0.062	0.00124546	2200007
Height_PMID36224396	rs12486220	0.00697323	0.00216	A	G	0.0607	0.0012316	2200007
Height_PMID36224396	rs999331	0.00728494	0.00216	C	T	0.0609	0.000730327	2200007
Height_PMID36224396	rs12491026	0.010884	0.00312	A	G	0.0265	0.000493925	2200007
Height_PMID36224396	rs12488979	0.0120233	0.00331	G	T	0.0236	0.000277228	2200007
Height_PMID36224396	rs12489090	0.0120028	0.00331	C	T	0.0236	0.000284132	2200007
Height_PMID36224396	rs12486805	0.0119843	0.0033	C	T	0.0236	0.000285979	2200007
Height_PMID36224396	rs2050807	0.0121947	0.00331	T	C	0.0234	0.000232663	2200007
Height_PMID36224396	rs2050806	0.00373251	0.00109	C	T	0.324	0.000626258	2200007
Height_PMID36224396	rs12494773	0.0111059	0.00313	C	T	0.0263	0.000387628	2200007
Height_PMID36224396	rs9288744	0.00364443	0.00109	C	T	0.327	0.00085924	2200007
Height_PMID36224396	rs12492552	0.0123016	0.00332	A	G	0.0235	0.000212338	2200007
Height_PMID36224396	rs1890853	0.00385409	0.0011	T	C	0.321	0.000457499	2200007
Height_PMID36224396	rs6801750	0.00376998	0.00109	G	A	0.324	0.000567388	2200007
Height_PMID36224396	rs4677839	0.00379065	0.00109	A	G	0.324	0.00053269	2200007
Height_PMID36224396	rs2029708	0.00372572	0.0011	T	C	0.323	0.000694114	2200007
Height_PMID36224396	rs6763588	0.00493412	0.00137	T	G	0.349	0.000319794	2200007
Height_PMID36224396	rs9814214	0.00377365	0.00111	G	A	0.323	0.000648532	2200007
Height_PMID36224396	rs7635603	0.00453761	0.00139	T	G	0.35	0.0011115	2200007
Height_PMID36224396	rs6800562	0.00371472	0.00111	A	C	0.322	0.000784609	2200007
Height_PMID36224396	rs9288746	0.00384828	0.00111	C	T	0.323	0.000517689	2200007
Height_PMID36224396	rs12490460	0.0125279	0.00336	A	G	0.0235	0.000190675	2200007
Height_PMID36224396	rs12491808	0.0121434	0.00336	C	A	0.0234	0.000302572	2200007
Height_PMID36224396	rs2029707	0.0125253	0.00337	T	C	0.0234	0.000201765	2200007
Height_PMID36224396	rs2686434	0.00526399	0.00154	C	A	0.895	0.000613071	2200007
Height_PMID36224396	rs3755726	-0.00348634	0.00102	A	C	0.353	0.000667855	2200007
Height_PMID36224396	rs1908173	-0.00326734	0.00103	A	G	0.347	0.00144954	2200007
Height_PMID36224396	rs863582	-0.00354942	0.00111	A	G	0.671	0.00143293	2200007
Height_PMID36224396	rs2259331	-0.0036305	0.001	C	T	0.656	0.000292437	2200007
Height_PMID36224396	rs2688515	-0.00340375	0.000948	T	C	0.541	0.000329541	2200007
Height_PMID36224396	rs2641773	-0.00334232	0.000948	A	C	0.541	0.000422918	2200007
Height_PMID36224396	rs3326	0.00440024	0.00102	A	G	0.323	1.64933e-05	2200007
Height_PMID36224396	rs3933	-0.0038843	0.00102	A	G	0.305	0.000136383	2200007
Height_PMID36224396	rs3804141	-0.00724113	0.00166	T	C	0.0921	1.26813e-05	2200007
Height_PMID36224396	rs3817672	0.00363689	0.000966	T	C	0.484	0.000166101	2200007
Height_PMID36224396	rs9990333	-0.00348531	0.000995	T	C	0.394	0.00045964	2200007
Height_PMID36224396	rs9867473	0.00326322	0.001	C	A	0.494	0.0011466	2200007
Height_PMID36224396	rs4916519	0.00382229	0.001	T	C	0.538	0.000136185	2200007
Height_PMID36224396	rs7638797	0.0038932	0.00101	C	A	0.385	0.0001169	2200007
Height_PMID36224396	rs870339	0.00384094	0.00102	T	G	0.397	0.000163335	2200007
Height_PMID36224396	rs3772109	0.00377978	0.00101	C	T	0.411	0.000171072	2200007
Height_PMID36224396	rs7636149	0.00375808	0.001	A	G	0.412	0.00018339	2200007
Height_PMID36224396	rs2047551	0.00360462	0.00101	G	T	0.41	0.000364409	2200007
Height_PMID36224396	rs2088666	0.00384438	0.00101	T	C	0.41	0.00013623	2200007
Height_PMID36224396	rs1357290	0.00370982	0.0011	A	G	0.31	0.000750469	2200007
Height_PMID36224396	rs4916484	0.00343944	0.00108	A	G	0.32	0.00152048	2200007
Height_PMID36224396	rs6785339	0.00316783	0.000979	G	T	0.617	0.00120841	2200007
Height_PMID36224396	rs6777819	0.0031603	0.000979	T	C	0.617	0.00125001	2200007
Height_PMID36224396	rs12497601	0.00328281	0.000984	C	A	0.617	0.000847024	2200007
Height_PMID36224396	rs4916490	0.00349468	0.00103	A	C	0.664	0.000692941	2200007
Height_PMID36224396	rs9848247	0.00550315	0.000973	T	C	0.562	1.56845e-08	2200007
Height_PMID36224396	rs6764533	0.00580454	0.00101	A	G	0.408	1.02834e-08	2200007
Height_PMID36224396	rs6583309	-0.00532642	0.00145	A	G	0.132	0.000244292	2200007
Height_PMID36224396	rs7639524	-0.00573627	0.00157	T	C	0.0981	0.000248118	2200007
Height_PMID36224396	rs2342371	-0.00338553	0.00107	A	G	0.674	0.00152417	2200007
Height_PMID36224396	rs3796129	-0.00339285	0.000988	T	G	0.541	0.000597099	2200007
Height_PMID36224396	rs13098146	-0.00314755	0.000992	A	G	0.555	0.00150169	2200007
Height_PMID36224396	rs2014220	-0.00385512	0.00113	A	G	0.217	0.00061506	2200007
Height_PMID36224396	rs7636654	-0.00487496	0.00114	C	G	0.228	1.83168e-05	2200007
Height_PMID36224396	rs7629533	-0.00482066	0.00109	T	C	0.254	1.0033e-05	2200007
Height_PMID36224396	rs3773842	0.00314201	0.000961	G	T	0.471	0.00108259	2200007
Height_PMID36224396	rs3843376	0.00311268	0.000967	C	T	0.44	0.0012857	2200007
Height_PMID36224396	rs9855295	-0.00554248	0.00105	A	G	0.279	1.26863e-07	2200007
Height_PMID36224396	rs718501	0.004208	0.00125	C	A	0.183	0.000794129	2200007
Height_PMID36224396	rs13099091	0.00547972	0.00164	A	G	0.0884	0.000814117	2200007
Height_PMID36224396	rs9843268	0.00528201	0.00166	A	G	0.0839	0.00145502	2200007
Height_PMID36224396	rs6583209	0.00584647	0.000969	T	C	0.46	1.61827e-09	2200007
Height_PMID36224396	rs9840798	0.00332228	0.00102	G	A	0.299	0.00109938	2200007
Height_PMID36224396	rs6769361	0.00472742	0.000984	T	C	0.343	1.54557e-06	2200007
Height_PMID36224396	rs6784748	0.00306369	0.000937	G	A	0.439	0.00108106	2200007
Height_PMID36224396	rs6772127	0.00307318	0.000937	A	C	0.439	0.00104231	2200007
Height_PMID36224396	rs6798107	0.00369121	0.00098	C	T	0.586	0.00016595	2200007
Height_PMID36224396	rs13098723	0.00399377	0.00104	A	G	0.283	0.000119106	2200007
Height_PMID36224396	rs2060089	0.00347452	0.00102	T	C	0.401	0.000623165	2200007
Height_PMID36224396	rs13099300	0.00328852	0.001	C	T	0.433	0.00105179	2200007
Height_PMID36224396	rs1966618	0.003654	0.00112	A	C	0.227	0.00111203	2200007
Height_PMID36224396	rs2116294	0.00357823	0.00103	C	T	0.297	0.000543245	2200007
Height_PMID36224396	rs2567336	0.00339653	0.00104	T	C	0.292	0.00111122	2200007
Height_PMID36224396	rs6583254	-0.00476425	0.00146	G	A	0.883	0.0011133	2200007
Height_PMID36224396	rs7643554	0.0100563	0.00305	G	A	0.0289	0.000983795	2200007
Height_PMID36224396	rs3828370	0.0102323	0.00314	T	C	0.027	0.00111177	2200007
Height_PMID36224396	rs538885	-0.00551402	0.00129	G	A	0.83	1.98509e-05	2200007
Height_PMID36224396	rs7636119	0.0108956	0.00321	T	C	0.0251	0.000697855	2200007
Height_PMID36224396	rs12107316	0.0109864	0.00336	A	G	0.0228	0.00105811	2200007
Height_PMID36224396	rs9864691	0.0110719	0.00312	C	T	0.0285	0.000394085	2200007
Height_PMID36224396	rs660325	-0.0045639	0.0014	C	T	0.839	0.00106972	2200007
Height_PMID36224396	rs9869843	0.0107484	0.00337	T	C	0.025	0.00144348	2200007
Height_PMID36224396	rs501101	-0.00559354	0.00128	T	C	0.819	1.31999e-05	2200007
Height_PMID36224396	rs3749254	-0.00561823	0.00131	G	C	0.155	1.78996e-05	2200007
Height_PMID36224396	rs6782303	-0.00488204	0.00113	C	T	0.261	1.5026e-05	2200007
Height_PMID36224396	rs7631002	-0.00398001	0.00121	C	T	0.227	0.000973203	2200007
Height_PMID36224396	rs9877500	-0.00383886	0.00119	G	A	0.225	0.00131126	2200007
Height_PMID36224396	rs9834267	-0.00433222	0.00132	T	G	0.165	0.00100789	2200007
Height_PMID36224396	rs11185492	-0.00682628	0.00214	G	A	0.0518	0.00145829	2200007
Height_PMID36224396	rs7428537	-0.00656993	0.00115	G	T	0.247	1.17573e-08	2200007
Height_PMID36224396	rs7374380	-0.00659505	0.00115	A	G	0.247	1.03462e-08	2200007
Height_PMID36224396	rs35267865	-0.012358	0.00375	A	G	0.0165	0.000988925	2200007
Height_PMID36224396	rs6765427	-0.00498031	0.00132	G	A	0.17	0.000156283	2200007
Height_PMID36224396	rs12511220	0.00520368	0.00137	T	C	0.17	0.000147804	2200007
Height_PMID36224396	rs13435282	0.00410609	0.00127	A	G	0.203	0.00117759	2200007
Height_PMID36224396	rs2006748	0.00442759	0.00139	C	T	0.16	0.00142978	2200007
Height_PMID36224396	rs11724335	0.00427054	0.00126	T	C	0.204	0.0006915	2200007
Height_PMID36224396	rs12509346	0.00485865	0.00135	G	A	0.17	0.000332139	2200007
Height_PMID36224396	rs9884834	0.00400288	0.00122	C	T	0.193	0.00108297	2200007
Height_PMID36224396	rs7695712	0.00326848	0.001	G	A	0.388	0.0011427	2200007
Height_PMID36224396	rs7689019	0.00321684	0.001	A	G	0.382	0.00132977	2200007
Height_PMID36224396	rs6599338	0.00375477	0.00102	A	G	0.331	0.000223164	2200007
Height_PMID36224396	rs13131404	0.00446681	0.0014	C	T	0.14	0.00139141	2200007
Height_PMID36224396	rs4499656	0.00475455	0.00139	T	C	0.141	0.000648417	2200007
Height_PMID36224396	rs13115344	0.0044049	0.00139	A	G	0.142	0.00150056	2200007
Height_PMID36224396	rs7672868	0.00463958	0.00144	A	G	0.132	0.00124568	2200007
Height_PMID36224396	rs1135945	0.00396313	0.00119	A	G	0.217	0.000864352	2200007
Height_PMID36224396	rs7678962	0.0042819	0.00135	A	G	0.153	0.0014599	2200007
Height_PMID36224396	rs7666226	0.0043467	0.00134	C	T	0.153	0.0012203	2200007
Height_PMID36224396	rs7666425	0.00433674	0.00134	C	T	0.154	0.00124715	2200007
Height_PMID36224396	rs13150531	0.00430344	0.00135	T	C	0.153	0.00138138	2200007
Height_PMID36224396	rs13114026	0.00437159	0.00137	A	G	0.144	0.00142413	2200007
Height_PMID36224396	rs7661376	0.00427915	0.00134	C	T	0.156	0.00137707	2200007
Height_PMID36224396	rs9884240	0.00421763	0.00133	C	T	0.157	0.00153692	2200007
Height_PMID36224396	rs9998967	0.0042499	0.00133	C	T	0.157	0.00135893	2200007
Height_PMID36224396	rs9997286	0.00431293	0.00133	T	C	0.157	0.00113533	2200007
Height_PMID36224396	rs4075653	0.00439661	0.00133	G	T	0.157	0.000927191	2200007
Height_PMID36224396	rs10023472	0.00512066	0.00142	T	C	0.132	0.000315574	2200007
Height_PMID36224396	rs7436737	0.00540022	0.00147	A	G	0.132	0.000235391	2200007
Height_PMID36224396	rs28470912	0.00535234	0.0015	T	C	0.122	0.000343831	2200007
Height_PMID36224396	rs4463020	0.00537883	0.0015	G	T	0.123	0.000320981	2200007
Height_PMID36224396	rs10034650	0.00328159	0.00103	A	G	0.317	0.0014485	2200007
Height_PMID36224396	rs17164972	0.00737619	0.00231	T	C	0.0469	0.00138441	2200007
Height_PMID36224396	rs4690309	0.00441568	0.00101	C	T	0.667	1.18876e-05	2200007
Height_PMID36224396	rs6819857	0.00337072	0.001	G	A	0.337	0.000789264	2200007
Height_PMID36224396	rs6840352	0.00418896	0.00108	G	A	0.26	0.000109562	2200007
Height_PMID36224396	rs11722977	0.00323734	0.000972	A	C	0.573	0.000866002	2200007
Height_PMID36224396	rs4690339	0.00661502	0.00125	C	T	0.172	1.25264e-07	2200007
Height_PMID36224396	rs11946340	0.00651769	0.00134	T	C	0.428	1.06806e-06	2200007
Height_PMID36224396	rs3775122	-0.00508812	0.00158	A	G	0.099	0.00130568	2200007
Height_PMID36224396	rs3822023	0.00437233	0.001	C	T	0.371	1.2818e-05	2200007
Height_PMID36224396	rs3755959	0.00311414	0.000965	T	C	0.591	0.00125165	2200007
Height_PMID36224396	rs3796610	0.00311349	0.000965	T	C	0.589	0.00126022	2200007
Height_PMID36224396	rs6847650	0.00311359	0.000969	T	C	0.601	0.00131128	2200007
Height_PMID36224396	rs754758	0.00356845	0.000993	C	A	0.652	0.000327845	2200007
Height_PMID36224396	rs10516158	-0.00579688	0.00154	T	C	0.105	0.000172695	2200007
Height_PMID36224396	rs748483	-0.00563556	0.0015	G	A	0.111	0.000165351	2200007
Height_PMID36224396	rs11736451	-0.00493077	0.00129	G	A	0.164	0.000131371	2200007
Height_PMID36224396	rs11729777	-0.0086436	0.00152	C	T	0.108	1.4187e-08	2200007
Height_PMID36224396	rs1799846	0.00587294	0.00164	G	A	0.344	0.000340994	2200007
Height_PMID36224396	rs6855233	-0.00399009	0.00104	T	C	0.681	0.000121586	2200007
Height_PMID36224396	rs4505759	0.00601603	0.00107	T	C	0.274	1.89722e-08	2200007
Height_PMID36224396	rs4647939	-0.00590032	0.000976	A	G	0.439	1.50678e-09	2200007
Height_PMID36224396	rs935971	0.00406248	0.00114	A	G	0.775	0.000348653	2200007
Height_PMID36224396	rs935970	0.004017	0.00114	G	C	0.775	0.000405472	2200007
Height_PMID36224396	rs13114658	0.00336969	0.000978	G	A	0.452	0.000572619	2200007
Height_PMID36224396	rs17164229	-0.0101158	0.00137	T	C	0.145	1.29185e-13	2200007
Height_PMID36224396	rs615381	0.00589334	0.00161	C	T	0.116	0.000245131	2200007
Height_PMID36224396	rs633954	0.00590475	0.00161	T	C	0.116	0.000239089	2200007
Height_PMID36224396	rs649616	0.00597213	0.00161	T	C	0.116	0.000204581	2200007
Height_PMID36224396	rs2924495	0.0058644	0.00161	G	A	0.115	0.000267258	2200007
Height_PMID36224396	rs681857	0.00586428	0.00161	A	G	0.115	0.000267445	2200007
Height_PMID36224396	rs633141	0.00584462	0.00161	T	C	0.115	0.000280509	2200007
Height_PMID36224396	rs1383660	-0.00615556	0.00161	C	T	0.884	0.00013812	2200007
Height_PMID36224396	rs4974644	-0.00616143	0.00162	T	C	0.884	0.000136731	2200007
Height_PMID36224396	rs4246684	-0.00620754	0.00162	G	A	0.884	0.000123198	2200007
Height_PMID36224396	rs6840347	0.0117193	0.00183	T	C	0.0941	1.47912e-10	2200007
Height_PMID36224396	rs7661069	0.00447378	0.00122	A	C	0.186	0.000233301	2200007
Height_PMID36224396	rs6826705	0.00339691	0.00102	G	A	0.669	0.000895322	2200007
Height_PMID36224396	rs7659054	0.00464804	0.00121	T	C	0.189	0.000121225	2200007
Height_PMID36224396	rs11726675	0.00748721	0.00231	G	A	0.0446	0.00119068	2200007
Height_PMID36224396	rs6853712	0.00458903	0.00121	G	A	0.19	0.000145467	2200007
Height_PMID36224396	rs4974627	0.00349582	0.0011	G	C	0.675	0.00148336	2200007
Height_PMID36224396	rs10003030	0.00445139	0.00121	A	G	0.185	0.000241242	2200007
Height_PMID36224396	rs963598	0.00327339	0.00102	A	C	0.668	0.00130434	2200007
Height_PMID36224396	rs7669287	0.0045497	0.00121	G	A	0.185	0.00017225	2200007
Height_PMID36224396	rs1250105	-0.00324993	0.001	C	T	0.382	0.0011665	2200007
Height_PMID36224396	rs1250090	0.00428064	0.00128	C	T	0.826	0.000835819	2200007
Height_PMID36224396	rs1268975	0.00438048	0.00128	A	G	0.822	0.000620994	2200007
Height_PMID36224396	rs900019	0.00420997	0.00127	C	A	0.826	0.000930192	2200007
Height_PMID36224396	rs1250115	0.00417691	0.00127	T	C	0.826	0.00100023	2200007
Height_PMID36224396	rs884421	0.00430948	0.00127	T	C	0.822	0.000701938	2200007
Height_PMID36224396	rs4045131	0.00454647	0.00103	G	A	0.348	1.05891e-05	2200007
Height_PMID36224396	rs3755920	0.00679472	0.00096	C	T	0.527	1.50352e-12	2200007
Height_PMID36224396	rs2878539	0.00428687	0.000976	T	C	0.408	1.13307e-05	2200007
Height_PMID36224396	rs2291199	0.00556585	0.000985	G	A	0.398	1.616e-08	2200007
Height_PMID36224396	rs1564508	0.00541771	0.000952	G	A	0.444	1.24641e-08	2200007
Height_PMID36224396	rs2279281	0.00542228	0.000951	G	T	0.444	1.19986e-08	2200007
Height_PMID36224396	rs1250121	0.00748103	0.00144	G	A	0.87	1.85557e-07	2200007
Height_PMID36224396	rs3817604	-0.00830105	0.00147	T	C	0.114	1.66136e-08	2200007
Height_PMID36224396	rs11933855	-0.00527929	0.00124	A	G	0.208	1.9597e-05	2200007
Height_PMID36224396	rs28429103	-0.0083516	0.00146	A	G	0.115	1.16214e-08	2200007
Height_PMID36224396	rs2335937	-0.00829882	0.00145	A	C	0.119	1.04494e-08	2200007
Height_PMID36224396	rs13135102	0.00370296	0.00103	C	A	0.328	0.000314874	2200007
Height_PMID36224396	rs11247994	0.00382614	0.00103	A	G	0.325	0.000206101	2200007
Height_PMID36224396	rs4974609	0.00415878	0.000968	T	G	0.474	1.75325e-05	2200007
Height_PMID36224396	rs6826415	0.00392334	0.00103	G	A	0.338	0.000148248	2200007
Height_PMID36224396	rs12501769	-0.0113184	0.001	A	G	0.494	1.66849e-29	2200007
Height_PMID36224396	rs4379117	-0.00389755	0.00105	C	T	0.282	0.000202657	2200007
Height_PMID36224396	rs17680543	-0.00902469	0.00106	A	G	0.289	1.26797e-17	2200007
Height_PMID36224396	rs41357348	-0.0089591	0.00105	T	G	0.29	1.9225e-17	2200007
Height_PMID36224396	rs6829745	0.0124919	0.001	T	G	0.435	1.18616e-35	2200007
Height_PMID36224396	rs11730471	0.00830171	0.00104	A	G	0.67	1.0929e-15	2200007
Height_PMID36224396	rs6852065	0.016202	0.00101	T	C	0.579	1.53864e-57	2200007
Height_PMID36224396	rs6599398	-0.0116281	0.00164	C	G	0.702	1.55308e-12	2200007
Height_PMID36224396	rs2854915	-0.0232993	0.000969	G	A	0.402	1.079e-127	2200007
Height_PMID36224396	rs1374468	-0.0201109	0.00124	T	C	0.172	1.76265e-59	2200007
Height_PMID36224396	rs1665361	-0.0201045	0.00124	G	A	0.172	1.94779e-59	2200007
Height_PMID36224396	rs4865468	0.0108585	0.00204	C	T	0.913	1.08227e-07	2200007
Height_PMID36224396	rs7668207	-0.0112747	0.00128	G	A	0.166	1.08884e-18	2200007
Height_PMID36224396	rs3860717	-0.0112079	0.00301	C	A	0.0287	0.000192241	2200007
Height_PMID36224396	rs3135848	-0.00415929	0.00115	C	T	0.289	0.000293096	2200007
Height_PMID36224396	rs3135877	0.0100142	0.00235	A	G	0.0509	1.96731e-05	2200007
Height_PMID36224396	rs7688609	-0.0226061	0.00589	A	G	0.984	0.00012316	2200007
Height_PMID36224396	rs3135901	0.0216419	0.00604	T	C	0.0149	0.000338664	2200007
Height_PMID36224396	rs3135908	0.0123296	0.00376	T	G	0.0231	0.00104234	2200007
Height_PMID36224396	rs4865477	-0.0138446	0.00358	A	G	0.973	0.000111943	2200007
Height_PMID36224396	rs11248079	-0.0135331	0.00368	C	T	0.975	0.000234337	2200007
Height_PMID36224396	rs11943072	0.0227898	0.00592	A	G	0.0149	0.000117111	2200007
Height_PMID36224396	rs4376202	-0.0123229	0.00362	T	C	0.974	0.000673464	2200007
Height_PMID36224396	rs11931757	0.021647	0.0059	T	C	0.0153	0.000241868	2200007
Height_PMID36224396	rs11941291	0.0189153	0.00576	C	T	0.0168	0.0010206	2200007
Height_PMID36224396	rs10050081	0.0138882	0.00364	G	A	0.0271	0.000138238	2200007
Height_PMID36224396	rs2402494	0.0277833	0.00432	A	G	0.0151	1.28785e-10	2200007
Height_PMID36224396	rs17132074	0.0259397	0.00499	C	T	0.0256	1.96665e-07	2200007
Height_PMID36224396	rs17132080	0.0262067	0.0075	T	C	0.0328	0.000473604	2200007
Height_PMID36224396	rs10023086	0.0266179	0.00506	C	T	0.0246	1.43986e-07	2200007
Height_PMID36224396	rs6814150	0.0164625	0.00385	G	T	0.0275	1.8809e-05	2200007
Height_PMID36224396	rs6814391	0.0164748	0.00385	C	T	0.0275	1.84491e-05	2200007
Height_PMID36224396	rs10488835	0.0205966	0.00179	T	G	0.073	1.13531e-30	2200007
Height_PMID36224396	rs7377981	0.0148236	0.00201	T	C	0.0573	1.52805e-13	2200007
Height_PMID36224396	rs10034373	0.0243433	0.00634	T	C	0.0242	0.000124099	2200007
Height_PMID36224396	rs2234564	0.0287674	0.00842	A	G	0.00794	0.000635171	2200007
Height_PMID36224396	rs231200	0.00422769	0.00109	C	A	0.27	0.000108685	2200007
Height_PMID36224396	rs513895	0.00413902	0.0011	A	G	0.265	0.000165612	2200007
Height_PMID36224396	rs576274	0.00417945	0.00109	T	C	0.267	0.000132244	2200007
Height_PMID36224396	rs506996	0.00411563	0.0011	C	A	0.268	0.000172207	2200007
Height_PMID36224396	rs405638	-0.00475538	0.00135	A	G	0.19	0.000433903	2200007
Height_PMID36224396	rs6851648	0.00459593	0.00136	C	T	0.842	0.000730219	2200007
Height_PMID36224396	rs7375177	0.00450632	0.00135	C	T	0.827	0.000813251	2200007
Height_PMID36224396	rs382939	0.00527817	0.00144	T	C	0.848	0.000239908	2200007
Height_PMID36224396	rs11248082	0.0106704	0.00189	C	A	0.919	1.6967e-08	2200007
Height_PMID36224396	rs414210	0.00536319	0.00143	C	A	0.841	0.000184658	2200007
Height_PMID36224396	rs3135157	0.00532487	0.00148	G	A	0.874	0.000332456	2200007
Height_PMID36224396	rs574316	0.00487029	0.00149	C	T	0.876	0.00107857	2200007
Height_PMID36224396	rs3117816	0.00482882	0.00148	A	G	0.875	0.00114623	2200007
Height_PMID36224396	rs3117819	0.00489921	0.00149	C	T	0.875	0.00102239	2200007
Height_PMID36224396	rs497881	0.00529911	0.0015	G	A	0.871	0.000400128	2200007
Height_PMID36224396	rs527591	0.00986363	0.00203	A	G	0.923	1.12358e-06	2200007
Height_PMID36224396	rs472972	0.0121805	0.00147	G	A	0.842	1.47807e-16	2200007
Height_PMID36224396	rs618262	0.0184369	0.00167	A	C	0.891	1.7521e-28	2200007
Height_PMID36224396	rs366546	0.0116	0.00141	C	G	0.829	1.7265e-16	2200007
Height_PMID36224396	rs4974664	0.0184638	0.00166	G	C	0.89	1.03986e-28	2200007
Height_PMID36224396	rs9328764	-0.0117621	0.00138	A	G	0.164	1.81658e-17	2200007
Height_PMID36224396	rs7694049	-0.0122768	0.0014	C	A	0.167	1.73839e-18	2200007
Height_PMID36224396	rs28468452	-0.0188663	0.00145	T	G	0.136	1.67962e-38	2200007
Height_PMID36224396	rs7697599	-0.0170003	0.00141	C	T	0.149	1.39925e-33	2200007
Height_PMID36224396	rs3213504	-0.0189723	0.00144	T	C	0.14	1.35128e-39	2200007
Height_PMID36224396	rs1183191	0.00596506	0.00158	C	T	0.526	0.0001589	2200007
Height_PMID36224396	rs17132392	-0.0126456	0.00359	T	G	0.0254	0.000435158	2200007
Height_PMID36224396	rs6599426	-0.00947643	0.00197	G	A	0.0706	1.54066e-06	2200007
Height_PMID36224396	rs2031727	0.00446245	0.00117	A	G	0.214	0.000145804	2200007
Height_PMID36224396	rs608678	0.00531947	0.00121	T	C	0.207	1.12743e-05	2200007
Height_PMID36224396	rs1887365	-0.00494882	0.00135	C	G	0.155	0.000244537	2200007
Height_PMID36224396	rs654207	-0.00392749	0.00102	T	C	0.3	0.000122504	2200007
Height_PMID36224396	rs34426652	-0.00373901	0.00101	T	C	0.63	0.00019923	2200007
Height_PMID36224396	rs2071678	0.00362128	0.00114	A	G	0.239	0.00142337	2200007
Height_PMID36224396	rs2187690	-0.0037615	0.00107	G	A	0.339	0.000441316	2200007
Height_PMID36224396	rs3135070	-0.00525256	0.00141	G	C	0.848	0.00019957	2200007
Height_PMID36224396	rs9993090	0.00361203	0.00104	T	C	0.698	0.000522289	2200007
Height_PMID36224396	rs1203860	0.0036952	0.00111	T	G	0.236	0.000840286	2200007
Height_PMID36224396	rs961067	0.0036969	0.00111	T	C	0.236	0.000836234	2200007
Height_PMID36224396	rs12509447	-0.00547467	0.00125	A	G	0.189	1.16128e-05	2200007
Height_PMID36224396	rs1242228	0.00364541	0.000955	T	C	0.471	0.000134644	2200007
Height_PMID36224396	rs3775068	0.00308523	0.000957	G	A	0.555	0.00125852	2200007
Height_PMID36224396	rs2515960	0.0030842	0.000974	G	A	0.401	0.00153591	2200007
Height_PMID36224396	rs2515943	0.00324992	0.000992	C	T	0.355	0.00105066	2200007
Height_PMID36224396	rs2857845	-0.00508347	0.00145	T	A	0.138	0.00044987	2200007
Height_PMID36224396	rs2857839	-0.00347617	0.000967	C	T	0.591	0.000324038	2200007
Height_PMID36224396	rs1801058	-0.00345859	0.000965	C	T	0.594	0.000338423	2200007
Height_PMID36224396	rs2471347	-0.00349354	0.000973	A	G	0.601	0.000332033	2200007
Height_PMID36224396	rs1313768	-0.00318459	0.000984	C	T	0.604	0.0012065	2200007
Height_PMID36224396	rs762855	0.0046744	0.000964	G	A	0.482	1.24544e-06	2200007
Height_PMID36224396	rs2071655	0.00305287	0.000965	G	T	0.429	0.0015646	2200007
Height_PMID36224396	rs16843856	0.0133658	0.00207	A	G	0.0578	1.08969e-10	2200007
Height_PMID36224396	rs363080	-0.00818604	0.00144	T	C	0.135	1.34407e-08	2200007
Height_PMID36224396	rs11731237	-0.0034694	0.00101	T	C	0.338	0.000593535	2200007
Height_PMID36224396	rs363092	-0.00318823	0.00096	C	A	0.573	0.000893973	2200007
Height_PMID36224396	rs916171	0.00321454	0.000955	G	C	0.424	0.000766015	2200007
Height_PMID36224396	rs82333	0.00347284	0.000957	G	A	0.427	0.000282813	2200007
Height_PMID36224396	rs110501	0.0034642	0.000957	C	T	0.427	0.000293259	2200007
Height_PMID36224396	rs10019606	0.00433077	0.00118	A	G	0.219	0.000231516	2200007
Height_PMID36224396	rs10022193	0.00406961	0.00117	A	G	0.223	0.00051909	2200007
Height_PMID36224396	rs13150521	0.0123969	0.00219	A	G	0.0466	1.52986e-08	2200007
Height_PMID36224396	rs2239725	-0.00636122	0.000986	T	C	0.629	1.10087e-10	2200007
Height_PMID36224396	rs2857859	-0.00639288	0.00105	T	C	0.276	1.19427e-09	2200007
Height_PMID36224396	rs2857861	-0.00757687	0.000944	T	C	0.542	1.02229e-15	2200007
Height_PMID36224396	rs7668784	-0.0036909	0.0011	T	G	0.242	0.000801591	2200007
Height_PMID36224396	rs2749775	-0.00651949	0.00107	T	C	0.268	1.06065e-09	2200007
Height_PMID36224396	rs16844212	-0.00370829	0.00106	T	C	0.276	0.000495083	2200007
Height_PMID36224396	rs7435601	-0.00603994	0.000991	C	T	0.631	1.10267e-09	2200007
Height_PMID36224396	rs1005187	0.00473708	0.00131	G	A	0.686	0.000312684	2200007
Height_PMID36224396	rs11730455	-0.00530453	0.00121	C	A	0.205	1.09137e-05	2200007
Height_PMID36224396	rs16844249	-0.0182211	0.00142	T	C	0.124	1.00144e-37	2200007
Height_PMID36224396	rs6852186	0.00339806	0.000964	T	C	0.393	0.000421669	2200007
Height_PMID36224396	rs762864	0.0079327	0.000989	A	G	0.64	1.03183e-15	2200007
Height_PMID36224396	rs12641989	-0.0142062	0.00145	A	G	0.124	1.11577e-22	2200007
Height_PMID36224396	rs3804348	-0.0196363	0.00246	A	C	0.041	1.61271e-15	2200007
Height_PMID36224396	rs16844383	-0.012645	0.00124	T	C	0.186	1.79932e-24	2200007
Height_PMID36224396	rs2498323	-0.0181015	0.00167	A	G	0.0839	1.92336e-27	2200007
Height_PMID36224396	rs1730794	0.00389806	0.00102	T	C	0.36	0.000129718	2200007
Height_PMID36224396	rs2091626	0.00989344	0.00109	T	G	0.261	1.54231e-19	2200007
Height_PMID36224396	rs10022329	-0.0136286	0.00143	T	G	0.133	1.24473e-21	2200007
Height_PMID36224396	rs2699429	-0.0127476	0.00098	C	T	0.446	1.18201e-38	2200007
Height_PMID36224396	rs2699416	-0.00718122	0.00107	C	T	0.725	1.93628e-11	2200007
Height_PMID36224396	rs13136935	-0.0137982	0.00149	T	C	0.123	1.72602e-20	2200007
Height_PMID36224396	rs7680504	-0.0131348	0.00145	A	G	0.117	1.63541e-19	2200007
Height_PMID36224396	rs3184	-0.00752626	0.00106	C	T	0.723	1.28346e-12	2200007
Height_PMID36224396	rs867246	-0.0074668	0.0011	T	C	0.718	1.07949e-11	2200007
Height_PMID36224396	rs1613904	-0.00743831	0.0011	G	T	0.721	1.46856e-11	2200007
Height_PMID36224396	rs1794429	-0.00745423	0.0011	T	C	0.72	1.46261e-11	2200007
Height_PMID36224396	rs2073503	-0.00409961	0.00114	G	C	0.323	0.000309338	2200007
Height_PMID36224396	rs6821202	0.0100122	0.00279	C	A	0.0325	0.000331427	2200007
Height_PMID36224396	rs2748776	-0.00394608	0.00124	T	C	0.823	0.00142832	2200007
Height_PMID36224396	rs6446616	-0.00867747	0.00254	A	C	0.0593	0.000650007	2200007
Height_PMID36224396	rs1020265	0.00413659	0.000962	T	C	0.469	1.71747e-05	2200007
Height_PMID36224396	rs1031095	-0.00304252	0.000952	G	A	0.474	0.00138669	2200007
Height_PMID36224396	rs2980206	0.00375772	0.00104	C	T	0.716	0.000311332	2200007
Height_PMID36224396	rs4688956	0.00317567	0.000959	T	C	0.6	0.000923247	2200007
Height_PMID36224396	rs6446656	0.00445837	0.0013	G	A	0.151	0.000619007	2200007
Height_PMID36224396	rs9654059	0.00447047	0.00128	A	G	0.158	0.000498916	2200007
Height_PMID36224396	rs16835830	0.0045006	0.00129	G	A	0.154	0.000484396	2200007
Height_PMID36224396	rs7684307	0.00437848	0.00126	T	C	0.169	0.000497198	2200007
Height_PMID36224396	rs28695605	0.00543033	0.00142	C	A	0.126	0.000126508	2200007
Height_PMID36224396	rs7691625	0.00418208	0.00127	T	C	0.164	0.000956437	2200007
Height_PMID36224396	rs10018574	0.00458238	0.0013	T	C	0.151	0.000430994	2200007
Height_PMID36224396	rs3910659	0.00411121	0.00125	G	T	0.18	0.00104244	2200007
Height_PMID36224396	rs4689169	0.0042911	0.00126	T	C	0.167	0.000679105	2200007
Height_PMID36224396	rs4689881	0.00399378	0.00126	T	C	0.17	0.0014878	2200007
Height_PMID36224396	rs4689174	-0.00333305	0.00104	A	G	0.283	0.00137342	2200007
Height_PMID36224396	rs4689923	-0.00558263	0.00164	G	A	0.834	0.000664797	2200007
Height_PMID36224396	rs4594662	-0.00304009	0.000938	T	C	0.533	0.00119676	2200007
Height_PMID36224396	rs7694974	-0.0030348	0.000938	G	A	0.533	0.00121658	2200007
Height_PMID36224396	rs6818421	-0.00308763	0.000938	C	A	0.532	0.000998392	2200007
Height_PMID36224396	rs2887447	-0.00337022	0.00098	G	A	0.351	0.000585225	2200007
Height_PMID36224396	rs13149919	-0.00355658	0.00098	T	C	0.632	0.000285774	2200007
Height_PMID36224396	rs11732485	-0.00365724	0.000985	A	C	0.343	0.00020614	2200007
Height_PMID36224396	rs7656684	-0.00355743	0.000981	A	G	0.632	0.000285557	2200007
Height_PMID36224396	rs6813144	-0.00345954	0.00099	C	T	0.339	0.00047292	2200007
Height_PMID36224396	rs2280040	-0.00350517	0.000975	C	T	0.625	0.000325082	2200007
Height_PMID36224396	rs12696703	-0.00327651	0.000995	A	G	0.336	0.000995233	2200007
Height_PMID36224396	rs10004542	0.00339399	0.00101	G	A	0.311	0.0008078	2200007
Height_PMID36224396	rs6814552	-0.00588863	0.00155	T	G	0.0995	0.000148464	2200007
Height_PMID36224396	rs11732031	-0.00426613	0.00125	A	C	0.17	0.000626798	2200007
Height_PMID36224396	rs767564	-0.00743624	0.00131	A	G	0.154	1.35781e-08	2200007
Height_PMID36224396	rs1039905	-0.00332184	0.000956	C	T	0.427	0.000512012	2200007
Height_PMID36224396	rs34526488	-0.00366373	0.000953	T	A	0.429	0.000121821	2200007
Height_PMID36224396	rs12186237	-0.00639023	0.00169	A	G	0.0853	0.000162675	2200007
Height_PMID36224396	rs9291151	-0.00367157	0.000963	T	C	0.498	0.00013662	2200007
Height_PMID36224396	rs6817123	-0.0032946	0.000968	G	A	0.534	0.000665391	2200007
Height_PMID36224396	rs7673997	-0.00862249	0.00181	G	A	0.0769	1.91387e-06	2200007
Height_PMID36224396	rs12507605	-0.00416778	0.00112	G	A	0.759	0.00020055	2200007
Height_PMID36224396	rs2087865	-0.0050657	0.00104	G	A	0.697	1.19454e-06	2200007
Height_PMID36224396	rs749286	-0.00422914	0.0012	C	T	0.182	0.000413547	2200007
Height_PMID36224396	rs10937895	0.00373342	0.00109	A	G	0.255	0.000617099	2200007
Height_PMID36224396	rs4597767	-0.00317874	0.000976	A	G	0.547	0.00112792	2200007
Height_PMID36224396	rs10034377	-0.00395023	0.00103	T	G	0.688	0.000134881	2200007
Height_PMID36224396	rs884690	-0.00357189	0.00103	A	G	0.324	0.000526323	2200007
Height_PMID36224396	rs1907998	0.00478026	0.00109	G	A	0.357	1.10674e-05	2200007
Height_PMID36224396	rs3821947	0.00552191	0.00128	G	A	0.533	1.60898e-05	2200007
Height_PMID36224396	rs4464513	0.0055892	0.00099	G	T	0.553	1.66534e-08	2200007
Height_PMID36224396	rs4473606	0.00371685	0.00101	G	A	0.612	0.000241018	2200007
Height_PMID36224396	rs4689185	-0.0060278	0.00171	A	G	0.0901	0.000408149	2200007
Height_PMID36224396	rs13109344	-0.00415319	0.00115	G	A	0.212	0.00030098	2200007
Height_PMID36224396	rs4234839	-0.0077498	0.00148	G	C	0.109	1.66105e-07	2200007
Height_PMID36224396	rs4566595	0.00387202	0.000995	A	C	0.652	0.000100047	2200007
Height_PMID36224396	rs4234840	0.00337967	0.00106	G	A	0.721	0.00147453	2200007
Height_PMID36224396	rs10007275	0.0117784	0.00209	C	T	0.0603	1.7391e-08	2200007
Height_PMID36224396	rs4426714	0.00564633	0.000988	C	G	0.416	1.11122e-08	2200007
Height_PMID36224396	rs4689963	0.00390656	0.00112	A	G	0.745	0.000478305	2200007
Height_PMID36224396	rs10516169	0.00598563	0.000989	G	T	0.422	1.40516e-09	2200007
Height_PMID36224396	rs4689964	0.00407884	0.00117	T	C	0.2	0.000492803	2200007
Height_PMID36224396	rs7672542	0.00415048	0.00116	T	A	0.208	0.000342611	2200007
Height_PMID36224396	rs16836437	0.00406401	0.00115	G	A	0.206	0.000425462	2200007
Height_PMID36224396	rs4234841	0.00374246	0.00117	G	T	0.198	0.00139618	2200007
Height_PMID36224396	rs6813941	0.00377663	0.00117	T	C	0.204	0.00123108	2200007
Height_PMID36224396	rs11939863	0.00417135	0.00115	T	C	0.213	0.000297068	2200007
Height_PMID36224396	rs4541450	0.00412056	0.0012	A	G	0.206	0.000596964	2200007
Height_PMID36224396	rs4392464	-0.00330487	0.000986	G	A	0.638	0.000806693	2200007
Height_PMID36224396	rs6810546	0.00436408	0.00128	C	T	0.82	0.000622566	2200007
Height_PMID36224396	rs11724788	-0.0163283	0.00117	A	G	0.755	1.72455e-44	2200007
Height_PMID36224396	rs10937616	-0.0102731	0.00111	C	G	0.249	1.91987e-20	2200007
Height_PMID36224396	rs10222952	0.00371678	0.00101	T	C	0.328	0.000249749	2200007
Height_PMID36224396	rs7668155	-0.00352931	0.00102	T	G	0.667	0.000558828	2200007
Height_PMID36224396	rs13123412	0.00377514	0.00104	T	C	0.402	0.000295339	2200007
Height_PMID36224396	rs6823878	-0.00435481	0.00116	G	C	0.794	0.000178603	2200007
Height_PMID36224396	rs7672067	-0.00459795	0.00119	A	G	0.806	0.000111152	2200007
Height_PMID36224396	rs3806721	-0.00431927	0.00131	G	A	0.849	0.000990541	2200007
Height_PMID36224396	rs13142045	-0.00436839	0.00131	T	C	0.847	0.000846138	2200007
Height_PMID36224396	rs4689200	-0.00373694	0.0011	A	G	0.754	0.000667172	2200007
Height_PMID36224396	rs10014832	0.00665863	0.00174	C	T	0.0918	0.000124991	2200007
Height_PMID36224396	rs994813	-0.00368793	0.000969	A	C	0.475	0.000141729	2200007
Height_PMID36224396	rs10011837	0.00736091	0.00171	T	C	0.0855	1.64721e-05	2200007
Height_PMID36224396	rs3774862	-0.00411725	0.0012	C	G	0.471	0.000604366	2200007
Height_PMID36224396	rs11731603	0.00719819	0.00166	T	C	0.0916	1.39798e-05	2200007
Height_PMID36224396	rs12331393	0.00874383	0.00228	T	G	0.0836	0.000123593	2200007
Height_PMID36224396	rs10017373	0.00384481	0.000997	T	G	0.654	0.000114849	2200007
Height_PMID36224396	rs6817935	0.00750718	0.00144	A	T	0.141	1.96802e-07	2200007
Height_PMID36224396	rs17747257	0.00398713	0.00109	G	A	0.33	0.000245744	2200007
Height_PMID36224396	rs10937668	-0.00423575	0.000988	G	C	0.437	1.81487e-05	2200007
Height_PMID36224396	rs4688957	-0.00329518	0.00101	A	G	0.364	0.00110192	2200007
Height_PMID36224396	rs1480170	-0.003581	0.00103	C	T	0.349	0.000483518	2200007
Height_PMID36224396	rs4689306	-0.00309825	0.000976	T	C	0.519	0.00149514	2200007
Height_PMID36224396	rs4689305	-0.00353541	0.000982	A	T	0.36	0.000319936	2200007
Height_PMID36224396	rs1383180	-0.00381183	0.000981	A	G	0.346	0.00010281	2200007
Height_PMID36224396	rs6813104	0.00466415	0.00137	C	T	0.73	0.000658321	2200007
Height_PMID36224396	rs3890133	-0.00322589	0.00096	C	T	0.514	0.000781543	2200007
Height_PMID36224396	rs10021878	-0.00338923	0.000963	A	G	0.509	0.000435391	2200007
Height_PMID36224396	rs7698348	-0.00340366	0.000974	T	A	0.5	0.000472823	2200007
Height_PMID36224396	rs3755851	-0.00328727	0.000997	G	A	0.674	0.000982271	2200007
Height_PMID36224396	rs12646172	-0.00351108	0.000962	G	A	0.492	0.000261426	2200007
Height_PMID36224396	rs4456913	-0.00326975	0.000959	C	T	0.496	0.000654781	2200007
Height_PMID36224396	rs10020979	-0.00365885	0.000953	G	A	0.561	0.000123814	2200007
Height_PMID36224396	rs10027436	-0.0032049	0.000956	A	G	0.531	0.000797704	2200007
Height_PMID36224396	rs11731294	-0.00365763	0.000967	G	A	0.5	0.00015515	2200007
Height_PMID36224396	rs11727881	-0.00360572	0.000958	T	C	0.526	0.0001686	2200007
Height_PMID36224396	rs12506399	-0.00345342	0.000969	A	G	0.443	0.000367064	2200007
Height_PMID36224396	rs7672010	-0.00364231	0.00096	C	T	0.471	0.000147295	2200007
Height_PMID36224396	rs10016978	-0.00351616	0.000963	C	T	0.484	0.000259967	2200007
Height_PMID36224396	rs4333127	-0.00511477	0.00155	A	G	0.896	0.000944493	2200007
Height_PMID36224396	rs10014296	-0.00307229	0.00097	G	A	0.513	0.00154201	2200007
Height_PMID36224396	rs10014397	-0.00313405	0.000969	G	A	0.514	0.00122326	2200007
Height_PMID36224396	rs4689007	0.00321671	0.000963	A	G	0.565	0.00084106	2200007
Height_PMID36224396	rs10937735	-0.00350637	0.000972	G	A	0.596	0.000308547	2200007
Height_PMID36224396	rs13147987	-0.0041122	0.00114	G	T	0.235	0.000301445	2200007
Height_PMID36224396	rs10804990	0.00917619	0.000985	A	G	0.598	1.24118e-20	2200007
Height_PMID36224396	rs6446552	-0.00792244	0.00103	A	G	0.293	1.84765e-14	2200007
Height_PMID36224396	rs6848114	-0.00751045	0.00102	T	C	0.312	1.63839e-13	2200007
Height_PMID36224396	rs9291126	0.0080089	0.00133	T	C	0.837	1.74733e-09	2200007
Height_PMID36224396	rs6838042	-0.00781739	0.00212	T	G	0.0505	0.000227278	2200007
Height_PMID36224396	rs6838250	-0.00745978	0.00206	C	G	0.0552	0.000287298	2200007
Height_PMID36224396	rs10015163	0.0104823	0.000946	C	T	0.497	1.46983e-28	2200007
Height_PMID36224396	rs10937776	0.00882079	0.00114	A	G	0.774	1.1541e-14	2200007
Height_PMID36224396	rs2301818	-0.00534168	0.00147	G	A	0.114	0.000280677	2200007
Height_PMID36224396	rs2301819	-0.00654466	0.00136	A	G	0.14	1.38463e-06	2200007
Height_PMID36224396	rs11731231	-0.0290425	0.00759	C	G	0.00421	0.00013079	2200007
Height_PMID36224396	rs6819148	-0.0102896	0.00304	A	C	0.03	0.000719637	2200007
Height_PMID36224396	rs6854776	0.00664299	0.00137	A	G	0.866	1.28591e-06	2200007
Height_PMID36224396	rs6834102	0.00655775	0.00136	T	C	0.863	1.49802e-06	2200007
Height_PMID36224396	rs11723523	-0.00548313	0.00104	A	G	0.302	1.4212e-07	2200007
Height_PMID36224396	rs7685667	0.00671706	0.00141	C	T	0.871	1.74772e-06	2200007
Height_PMID36224396	rs11546450	-0.0076866	0.00179	A	G	0.075	1.75536e-05	2200007
Height_PMID36224396	rs12119	0.00906543	0.000973	T	C	0.49	1.20595e-20	2200007
Height_PMID36224396	rs6850544	0.00380197	0.00119	G	A	0.801	0.00134475	2200007
Height_PMID36224396	rs11931598	-0.00932584	0.00103	T	C	0.483	1.97819e-19	2200007
Height_PMID36224396	rs6836129	-0.00789509	0.0015	G	T	0.245	1.30872e-07	2200007
Height_PMID36224396	rs3822270	0.0123917	0.00116	A	C	0.762	1.88099e-26	2200007
Height_PMID36224396	rs3951346	0.0122859	0.00117	T	C	0.764	1.04034e-25	2200007
Height_PMID36224396	rs6825954	0.0117583	0.00121	C	T	0.783	1.73653e-22	2200007
Height_PMID36224396	rs10516183	-0.00472932	0.00128	C	T	0.175	0.000219084	2200007
Height_PMID36224396	rs3857188	-0.00482601	0.0013	G	A	0.184	0.000208873	2200007
Height_PMID36224396	rs10027697	0.00768676	0.000994	A	G	0.423	1.03034e-14	2200007
Height_PMID36224396	rs6446569	0.00763695	0.000994	A	C	0.426	1.50895e-14	2200007
Height_PMID36224396	rs4689603	0.00738313	0.00104	C	T	0.399	1.5246e-12	2200007
Height_PMID36224396	rs4689604	0.0040207	0.00104	A	G	0.309	0.000118219	2200007
Height_PMID36224396	rs10155062	0.00359895	0.000996	A	G	0.331	0.00030377	2200007
Height_PMID36224396	rs9994719	0.00355346	0.00101	C	G	0.327	0.000413756	2200007
Height_PMID36224396	rs12512358	0.00562121	0.00156	A	G	0.114	0.000321978	2200007
Height_PMID36224396	rs9999241	0.00347444	0.00101	G	A	0.411	0.000607069	2200007
Height_PMID36224396	rs4689076	0.00329003	0.00102	A	G	0.391	0.00121276	2200007
Height_PMID36224396	rs10017600	0.00354534	0.001	G	A	0.546	0.000398247	2200007
Height_PMID36224396	rs12641357	0.00464142	0.0013	T	A	0.173	0.000360766	2200007
Height_PMID36224396	rs10937790	0.00343001	0.00107	T	C	0.273	0.00137635	2200007
Height_PMID36224396	rs4689682	-0.00361532	0.00109	C	T	0.729	0.000873012	2200007
Height_PMID36224396	rs4339212	0.00446301	0.00136	G	A	0.139	0.00103879	2200007
Height_PMID36224396	rs16840670	-0.00353167	0.000989	G	A	0.367	0.000354569	2200007
Height_PMID36224396	rs12233824	0.00344358	0.000953	G	A	0.566	0.000301312	2200007
Height_PMID36224396	rs2285773	0.00452166	0.00138	T	C	0.135	0.00109517	2200007
Height_PMID36224396	rs4689845	0.0047627	0.00139	A	G	0.135	0.000598787	2200007
Height_PMID36224396	rs4689846	0.00477132	0.00139	A	G	0.134	0.000596353	2200007
Height_PMID36224396	rs12507674	0.00501844	0.00138	T	C	0.137	0.000282424	2200007
Height_PMID36224396	rs12500566	0.0067338	0.00183	T	G	0.0751	0.000225495	2200007
Height_PMID36224396	rs13130675	-0.00463193	0.00105	A	G	0.383	1.00314e-05	2200007
Height_PMID36224396	rs4689850	0.00473918	0.00098	T	C	0.635	1.31771e-06	2200007
Height_PMID36224396	rs9968354	-0.00372465	0.000959	C	T	0.499	0.000102421	2200007
Height_PMID36224396	rs2107178	-0.00365312	0.00107	C	T	0.729	0.000655403	2200007
Height_PMID36224396	rs11736215	0.00424808	0.000994	C	A	0.386	1.93081e-05	2200007
Height_PMID36224396	rs2285765	-0.0041321	0.00108	C	T	0.747	0.00013897	2200007
Height_PMID36224396	rs2285764	-0.00415208	0.00108	C	T	0.747	0.000128351	2200007
Height_PMID36224396	rs2269850	-0.00397203	0.00108	G	A	0.747	0.000247154	2200007
Height_PMID36224396	rs2269849	-0.0079182	0.00151	A	G	0.138	1.49501e-07	2200007
Height_PMID36224396	rs2240054	-0.00829672	0.00146	G	A	0.146	1.23243e-08	2200007
Height_PMID36224396	rs16841118	-0.0180349	0.00512	A	G	0.0158	0.00042969	2200007
Height_PMID36224396	rs9790478	0.00699371	0.00145	A	G	0.127	1.36431e-06	2200007
Height_PMID36224396	rs4689164	-0.005502	0.00161	T	C	0.118	0.00062096	2200007
Height_PMID36224396	rs10937859	0.0062776	0.00145	A	G	0.125	1.46004e-05	2200007
Height_PMID36224396	rs4689859	-0.00381622	0.00112	A	G	0.253	0.000686673	2200007
Height_PMID36224396	rs4689860	0.00508392	0.00118	T	C	0.804	1.74251e-05	2200007
Height_PMID36224396	rs16841187	-0.00750427	0.00154	G	T	0.133	1.09797e-06	2200007
Height_PMID36224396	rs2269878	-0.00824717	0.00155	A	G	0.132	1.01004e-07	2200007
Height_PMID36224396	rs7654949	0.00351574	0.001	A	G	0.669	0.000457693	2200007
Height_PMID36224396	rs10022249	0.0109317	0.00137	C	T	0.135	1.3955e-15	2200007
Height_PMID36224396	rs9683795	0.00471227	0.000979	C	T	0.562	1.49111e-06	2200007
Height_PMID36224396	rs4689866	0.00525729	0.001	C	T	0.394	1.57613e-07	2200007
Height_PMID36224396	rs4274845	0.00420054	0.000981	A	G	0.543	1.86388e-05	2200007
Height_PMID36224396	rs4689868	0.00467318	0.00098	C	A	0.56	1.87692e-06	2200007
Height_PMID36224396	rs6446621	0.00363615	0.00101	A	T	0.665	0.000300678	2200007
Height_PMID36224396	rs6446622	0.00358297	0.000995	A	G	0.648	0.000318522	2200007
Height_PMID36224396	rs7440527	-0.0044253	0.0012	C	T	0.186	0.000227336	2200007
Height_PMID36224396	rs7685914	0.00374572	0.000979	A	G	0.5	0.000131203	2200007
Height_PMID36224396	rs6446628	0.0067245	0.00104	C	A	0.669	1.03116e-10	2200007
Height_PMID36224396	rs4361385	-0.0105714	0.00132	T	C	0.15	1.02313e-15	2200007
Height_PMID36224396	rs4388087	0.0124442	0.00125	C	T	0.827	1.99945e-23	2200007
Height_PMID36224396	rs4413405	0.0124616	0.00125	T	C	0.827	1.68929e-23	2200007
Height_PMID36224396	rs4552460	0.0126557	0.00124	G	A	0.825	1.46547e-24	2200007
Height_PMID36224396	rs28622214	0.0145378	0.00101	T	C	0.358	1.27397e-46	2200007
Height_PMID36224396	rs17770213	0.0144857	0.00101	C	T	0.362	1.09375e-46	2200007
Height_PMID36224396	rs6824266	-0.0106232	0.00129	G	T	0.157	1.41334e-16	2200007
Height_PMID36224396	rs4696772	0.0104606	0.00132	C	T	0.846	1.86573e-15	2200007
Height_PMID36224396	rs11733177	0.0118952	0.00104	T	C	0.326	1.87044e-30	2200007
Height_PMID36224396	rs1344223	-0.00761315	0.00103	A	G	0.303	1.77254e-13	2200007
Height_PMID36224396	rs7667982	0.00846261	0.00141	A	G	0.867	1.77318e-09	2200007
Height_PMID36224396	rs6840305	-0.00769217	0.00104	T	C	0.296	1.10149e-13	2200007
Height_PMID36224396	rs4235269	0.00874034	0.00136	T	C	0.862	1.12278e-10	2200007
Height_PMID36224396	rs4696833	0.00380268	0.00109	C	T	0.747	0.000471919	2200007
Height_PMID36224396	rs1316322	0.00399464	0.0011	A	G	0.753	0.000273191	2200007
Height_PMID36224396	rs6824093	-0.00488292	0.00113	A	G	0.23	1.60911e-05	2200007
Height_PMID36224396	rs7356321	0.00510304	0.00097	G	A	0.46	1.41727e-07	2200007
Height_PMID36224396	rs7699715	0.00392853	0.00108	T	C	0.268	0.000269058	2200007
Height_PMID36224396	rs4696726	-0.00390557	0.00104	G	A	0.318	0.000166447	2200007
Height_PMID36224396	rs4696737	-0.00363958	0.00107	C	A	0.722	0.000700231	2200007
Height_PMID36224396	rs2385916	-0.00377123	0.00107	T	C	0.721	0.000413171	2200007
Height_PMID36224396	rs6813332	0.00446304	0.00115	G	A	0.742	0.000101707	2200007
Height_PMID36224396	rs4696793	-0.004417	0.00131	A	G	0.477	0.00072398	2200007
Height_PMID36224396	rs4235257	-0.00461798	0.00131	T	C	0.479	0.000417908	2200007
Height_PMID36224396	rs12501630	-0.00374845	0.00101	T	G	0.376	0.000206773	2200007
Height_PMID36224396	rs13114241	-0.00373803	0.00101	A	C	0.376	0.000206678	2200007
Height_PMID36224396	rs11730196	-0.00368076	0.001	T	C	0.372	0.000239358	2200007
Height_PMID36224396	rs3947755	-0.00364171	0.000992	A	G	0.38	0.000240134	2200007
Height_PMID36224396	rs2046028	-0.00383343	0.000999	T	C	0.365	0.000124708	2200007
Height_PMID36224396	rs2046027	-0.00361486	0.000992	A	G	0.38	0.000268812	2200007
Height_PMID36224396	rs1678311	0.00608978	0.00115	T	C	0.207	1.29396e-07	2200007
Height_PMID36224396	rs899491	-0.00318828	0.000984	A	C	0.578	0.00120083	2200007
Height_PMID36224396	rs7809	0.00453573	0.00104	A	G	0.285	1.31285e-05	2200007
Height_PMID36224396	rs3756187	0.00788418	0.000984	C	G	0.628	1.13808e-15	2200007
Height_PMID36224396	rs3822207	0.00430118	0.00124	A	G	0.193	0.000539789	2200007
Height_PMID36224396	rs2293230	0.00423429	0.00123	G	A	0.198	0.000568197	2200007
Height_PMID36224396	rs7697154	0.00465463	0.00123	T	G	0.196	0.000156226	2200007
Height_PMID36224396	rs1568692	0.00525152	0.00109	G	A	0.279	1.30724e-06	2200007
Height_PMID36224396	rs13136987	0.00546102	0.00115	A	G	0.22	1.99408e-06	2200007
Height_PMID36224396	rs2242483	0.006122	0.00117	G	A	0.211	1.53865e-07	2200007
Height_PMID36224396	rs9291391	0.00526178	0.00109	G	A	0.278	1.27369e-06	2200007
Height_PMID36224396	rs6845969	0.0103062	0.00103	A	T	0.667	1.79842e-23	2200007
Height_PMID36224396	rs1880025	0.00732215	0.000984	A	G	0.404	1.01193e-13	2200007
Height_PMID36224396	rs3775889	0.00673516	0.00154	T	C	0.21	1.26277e-05	2200007
Height_PMID36224396	rs2631766	0.00683545	0.000968	C	G	0.438	1.64869e-12	2200007
Height_PMID36224396	rs11721377	0.00617383	0.00117	C	A	0.207	1.4764e-07	2200007
Height_PMID36224396	rs2140336	0.00737537	0.000955	A	G	0.485	1.15644e-14	2200007
Height_PMID36224396	rs2688234	0.00753529	0.00098	A	C	0.401	1.44552e-14	2200007
Height_PMID36224396	rs2002860	-0.00748053	0.000978	G	C	0.598	1.99679e-14	2200007
Height_PMID36224396	rs2631735	0.00973633	0.00102	G	A	0.683	1.1072e-21	2200007
Height_PMID36224396	rs16842430	-0.0185084	0.00528	T	C	0.0121	0.000459722	2200007
Height_PMID36224396	rs3103078	-0.0084105	0.000985	T	C	0.451	1.32245e-17	2200007
Height_PMID36224396	rs13112589	-0.00828427	0.000999	A	G	0.415	1.13477e-16	2200007
Height_PMID36224396	rs883607	-0.00941252	0.00101	C	A	0.33	1.10404e-20	2200007
Height_PMID36224396	rs868591	0.00537889	0.00103	A	G	0.327	1.65786e-07	2200007
Height_PMID36224396	rs4414938	0.00517411	0.000983	T	C	0.364	1.40473e-07	2200007
Height_PMID36224396	rs10805209	0.00519236	0.000981	T	C	0.364	1.21997e-07	2200007
Height_PMID36224396	rs16842570	-0.00498231	0.000956	T	C	0.407	1.84551e-07	2200007
Height_PMID36224396	rs6838127	-0.00613838	0.00139	C	T	0.733	1.04632e-05	2200007
Height_PMID36224396	rs2270269	-0.00849559	0.00107	C	T	0.462	1.87829e-15	2200007
Height_PMID36224396	rs9799721	0.0164084	0.0014	G	A	0.137	1.24313e-31	2200007
Height_PMID36224396	rs3756176	0.0169632	0.00102	G	T	0.344	1.40813e-61	2200007
Height_PMID36224396	rs3756168	0.013605	0.00109	T	C	0.267	1.84915e-35	2200007
Height_PMID36224396	rs6838212	0.0200689	0.00143	C	T	0.128	1.57228e-44	2200007
Height_PMID36224396	rs2302581	-0.0145824	0.000956	A	G	0.546	1.61611e-52	2200007
Height_PMID36224396	rs12643627	0.0196466	0.00256	A	G	0.0391	1.58562e-14	2200007
Height_PMID36224396	rs10755199	0.00538703	0.00144	C	G	0.119	0.000189062	2200007
Height_PMID36224396	rs9994747	-0.00518864	0.00148	C	T	0.363	0.000440689	2200007
Height_PMID36224396	rs7655090	-0.00367804	0.00102	G	A	0.334	0.000316679	2200007
Height_PMID36224396	rs11731100	0.00332275	0.001	T	A	0.592	0.000899563	2200007
Height_PMID36224396	rs10005226	-0.00535821	0.00141	A	T	0.128	0.000149121	2200007
Height_PMID36224396	rs11726423	0.00354571	0.00104	T	C	0.56	0.000684313	2200007
Height_PMID36224396	rs11938128	-0.00540326	0.00154	A	G	0.108	0.000455128	2200007
Height_PMID36224396	rs6822889	0.00354177	0.00099	T	C	0.604	0.000345445	2200007
Height_PMID36224396	rs1401440	0.00356539	0.000985	T	C	0.604	0.000294459	2200007
Height_PMID36224396	rs10009657	-0.00555941	0.00154	A	G	0.108	0.000306946	2200007
Height_PMID36224396	rs1464258	0.00358721	0.000985	T	G	0.603	0.000269583	2200007
Height_PMID36224396	rs3775950	-0.00555989	0.00154	C	T	0.106	0.000309861	2200007
Height_PMID36224396	rs7665666	-0.00553557	0.00154	A	T	0.106	0.00032843	2200007
Height_PMID36224396	rs6449052	-0.00511655	0.00154	A	G	0.11	0.000892097	2200007
Height_PMID36224396	rs16889496	-0.00507831	0.00154	G	A	0.11	0.000975351	2200007
Height_PMID36224396	rs16889509	-0.00514536	0.00155	G	T	0.108	0.000914367	2200007
Height_PMID36224396	rs9990770	-0.0058924	0.00155	T	C	0.106	0.000144728	2200007
Height_PMID36224396	rs4697902	-0.00495854	0.00102	C	T	0.319	1.31368e-06	2200007
Height_PMID36224396	rs6449090	-0.00340658	0.00102	C	T	0.351	0.000790324	2200007
Height_PMID36224396	rs10939600	-0.00365182	0.00102	T	A	0.349	0.000333546	2200007
Height_PMID36224396	rs4389579	-0.0061639	0.00129	C	T	0.162	1.65323e-06	2200007
Height_PMID36224396	rs2280204	-0.00622168	0.00129	G	T	0.16	1.53156e-06	2200007
Height_PMID36224396	rs11934363	-0.00596655	0.00125	G	A	0.179	1.72966e-06	2200007
Height_PMID36224396	rs4697695	-0.00366161	0.00102	G	A	0.669	0.000345308	2200007
Height_PMID36224396	rs6823877	-0.00319474	0.00101	C	T	0.667	0.00158757	2200007
Height_PMID36224396	rs2012177	-0.00774072	0.00204	T	G	0.0921	0.000145289	2200007
Height_PMID36224396	rs4697698	-0.00798282	0.00097	C	T	0.503	1.83048e-16	2200007
Height_PMID36224396	rs6449144	-0.00351938	0.00106	G	T	0.705	0.000913255	2200007
Height_PMID36224396	rs4235346	-0.0079698	0.000968	T	C	0.503	1.82031e-16	2200007
Height_PMID36224396	rs12498956	-0.0067508	0.001	A	C	0.398	1.78297e-11	2200007
Height_PMID36224396	rs9994266	-0.00719113	0.00101	A	G	0.39	1.00119e-12	2200007
Height_PMID36224396	rs7378340	-0.00710235	0.00101	T	C	0.391	1.69641e-12	2200007
Height_PMID36224396	rs4311316	-0.00709022	0.00101	A	C	0.391	1.83261e-12	2200007
Height_PMID36224396	rs4314284	-0.00709697	0.00101	T	C	0.391	1.74607e-12	2200007
Height_PMID36224396	rs13114090	-0.0073298	0.00208	T	G	0.0816	0.000423749	2200007
Height_PMID36224396	rs6840802	-0.00715994	0.00101	G	C	0.389	1.30506e-12	2200007
Height_PMID36224396	rs6449171	-0.00708028	0.00101	C	T	0.389	1.88523e-12	2200007
Height_PMID36224396	rs6449174	-0.00708119	0.00101	T	C	0.389	1.86923e-12	2200007
Height_PMID36224396	rs6449178	-0.00710275	0.00101	T	C	0.39	1.62073e-12	2200007
Height_PMID36224396	rs13132625	-0.00668297	0.00196	A	C	0.0916	0.000651858	2200007
Height_PMID36224396	rs4364264	-0.00634307	0.00191	T	C	0.101	0.000875374	2200007
Height_PMID36224396	rs7660895	0.00354262	0.00108	G	A	0.711	0.00103388	2200007
Height_PMID36224396	rs17246501	0.00778496	0.000976	C	A	0.488	1.52564e-15	2200007
Height_PMID36224396	rs7663032	0.00377655	0.00108	T	C	0.717	0.000490159	2200007
Height_PMID36224396	rs16891923	-0.00655591	0.00205	A	C	0.0848	0.00137016	2200007
Height_PMID36224396	rs4547795	-0.00815261	0.00121	T	C	0.193	1.45952e-11	2200007
Height_PMID36224396	rs4529048	0.00358971	0.00109	A	C	0.725	0.000958381	2200007
Height_PMID36224396	rs13127090	-0.00683467	0.0021	A	G	0.0816	0.00114484	2200007
Height_PMID36224396	rs13101772	-0.00654455	0.00202	A	C	0.0866	0.00122075	2200007
Height_PMID36224396	rs10939650	0.00376501	0.00108	T	C	0.717	0.000507889	2200007
Height_PMID36224396	rs10008035	-0.00811668	0.0012	T	G	0.195	1.54157e-11	2200007
Height_PMID36224396	rs10516195	-0.00685105	0.00203	T	G	0.0859	0.000720756	2200007
Height_PMID36224396	rs1014290	0.00346525	0.00109	A	G	0.73	0.00147383	2200007
Height_PMID36224396	rs10023068	0.00383294	0.00116	G	A	0.755	0.000953014	2200007
Height_PMID36224396	rs10016075	0.00379487	0.00116	T	G	0.757	0.00108166	2200007
Height_PMID36224396	rs9291640	0.00381564	0.00116	T	C	0.755	0.00100592	2200007
Height_PMID36224396	rs12509955	0.00450385	0.00121	C	T	0.803	0.000206873	2200007
Height_PMID36224396	rs7679916	0.00885418	0.000979	T	C	0.511	1.49562e-19	2200007
Height_PMID36224396	rs7671266	0.00461069	0.00121	C	T	0.802	0.000142825	2200007
Height_PMID36224396	rs3775938	0.00663299	0.00109	G	C	0.276	1.31787e-09	2200007
Height_PMID36224396	rs4697918	-0.0139417	0.00421	G	A	0.968	0.000916443	2200007
Height_PMID36224396	rs717615	-0.00894891	0.00096	G	A	0.47	1.16867e-20	2200007
Height_PMID36224396	rs4604059	-0.0033047	0.000964	C	T	0.513	0.000604146	2200007
Height_PMID36224396	rs12498927	-0.00323547	0.000965	G	A	0.518	0.000796865	2200007
Height_PMID36224396	rs10939710	-0.0057641	0.00108	C	T	0.302	1.02712e-07	2200007
Height_PMID36224396	rs12374320	-0.00555574	0.000989	C	T	0.545	1.91955e-08	2200007
Height_PMID36224396	rs4697708	-0.00758062	0.00102	C	T	0.342	1.05005e-13	2200007
Height_PMID36224396	rs11722989	-0.00767153	0.000966	G	A	0.459	1.94391e-15	2200007
Height_PMID36224396	rs11722643	-0.00530978	0.00157	T	C	0.119	0.000707312	2200007
Height_PMID36224396	rs10155145	-0.00526996	0.00157	T	C	0.119	0.000797978	2200007
Height_PMID36224396	rs12502368	-0.00514613	0.00158	A	C	0.117	0.00112776	2200007
Height_PMID36224396	rs12501597	0.00437632	0.00114	T	G	0.232	0.000122774	2200007
Height_PMID36224396	rs17198547	-0.00608713	0.00127	T	C	0.166	1.62825e-06	2200007
Height_PMID36224396	rs17251963	-0.00508518	0.00131	C	T	0.155	0.000107038	2200007
Height_PMID36224396	rs4697714	-0.00608522	0.00127	A	T	0.166	1.60975e-06	2200007
Height_PMID36224396	rs11721682	-0.00453884	0.00126	T	C	0.168	0.000329555	2200007
Height_PMID36224396	rs6851365	-0.0146865	0.00382	T	C	0.0176	0.000118326	2200007
Height_PMID36224396	rs887729	0.00368089	0.00114	G	C	0.237	0.0012457	2200007
Height_PMID36224396	rs17389035	0.00983253	0.00262	T	G	0.0386	0.000175975	2200007
Height_PMID36224396	rs11732042	-0.00474438	0.00122	T	C	0.206	0.000105619	2200007
Height_PMID36224396	rs12505222	0.00551461	0.00104	T	G	0.685	1.03547e-07	2200007
Height_PMID36224396	rs10489074	-0.00496809	0.00113	A	C	0.228	1.15482e-05	2200007
Height_PMID36224396	rs1860910	0.00503346	0.000962	G	T	0.481	1.66392e-07	2200007
Height_PMID36224396	rs714086	0.00459705	0.00119	A	G	0.201	0.000108474	2200007
Height_PMID36224396	rs6811292	-0.00979792	0.00279	T	C	0.955	0.000448874	2200007
Height_PMID36224396	rs9994013	-0.0096239	0.00278	G	C	0.955	0.000540513	2200007
Height_PMID36224396	rs7691990	0.0101158	0.00109	G	A	0.253	1.52869e-20	2200007
Height_PMID36224396	rs4235362	-0.00821086	0.00116	T	C	0.209	1.61124e-12	2200007
Height_PMID36224396	rs10021506	0.0101367	0.00277	G	T	0.0428	0.000254714	2200007
Height_PMID36224396	rs4339203	-0.0075468	0.00107	A	G	0.269	1.74148e-12	2200007
Height_PMID36224396	rs11737601	0.00822897	0.00107	G	A	0.286	1.72427e-14	2200007
Height_PMID36224396	rs13127079	0.00683283	0.00112	G	A	0.754	1.21868e-09	2200007
Height_PMID36224396	rs9291420	0.0068446	0.00113	G	C	0.754	1.21048e-09	2200007
Height_PMID36224396	rs16869060	0.0070598	0.000997	G	C	0.344	1.44183e-12	2200007
Height_PMID36224396	rs5000857	0.00962375	0.00106	G	A	0.723	1.54347e-19	2200007
Height_PMID36224396	rs10488946	0.00673949	0.00155	C	T	0.109	1.43011e-05	2200007
Height_PMID36224396	rs887112	0.00612862	0.00165	T	C	0.1	0.000207293	2200007
Height_PMID36224396	rs13109005	-0.00806537	0.000974	T	G	0.596	1.20317e-16	2200007
Height_PMID36224396	rs2868942	0.00825898	0.00104	T	C	0.295	1.47828e-15	2200007
Height_PMID36224396	rs16869379	-0.00846271	0.00102	T	C	0.687	1.4638e-16	2200007
Height_PMID36224396	rs13125086	0.00682272	0.00177	C	T	0.0818	0.000113624	2200007
Height_PMID36224396	rs10938855	0.0041623	0.00119	T	C	0.795	0.000445787	2200007
Height_PMID36224396	rs17383040	-0.00534079	0.00137	G	A	0.137	0.000100386	2200007
Height_PMID36224396	rs6448095	0.00433751	0.00118	G	A	0.796	0.000244772	2200007
Height_PMID36224396	rs17467609	-0.00464175	0.00122	T	C	0.183	0.000134017	2200007
Height_PMID36224396	rs6852503	0.00435237	0.00118	T	C	0.796	0.000234147	2200007
Height_PMID36224396	rs6819450	-0.00466488	0.00121	G	T	0.183	0.000121973	2200007
Height_PMID36224396	rs2014303	-0.00467839	0.00121	A	C	0.183	0.000117785	2200007
Height_PMID36224396	rs6846414	-0.00531317	0.00137	C	T	0.136	0.000109062	2200007
Height_PMID36224396	rs11934521	-0.0053256	0.00137	A	G	0.136	0.000106643	2200007
Height_PMID36224396	rs4697759	0.00383495	0.00118	C	T	0.792	0.00111553	2200007
Height_PMID36224396	rs1990272	0.00449589	0.0012	G	A	0.8	0.000169175	2200007
Height_PMID36224396	rs1004325	0.00623315	0.00111	C	T	0.749	1.76576e-08	2200007
Height_PMID36224396	rs2531178	0.00501798	0.00096	G	A	0.474	1.71909e-07	2200007
Height_PMID36224396	rs2720352	0.00629474	0.00111	C	T	0.756	1.42745e-08	2200007
Height_PMID36224396	rs2720354	0.0062983	0.00111	G	A	0.756	1.35998e-08	2200007
Height_PMID36224396	rs2720372	0.00625849	0.00111	T	G	0.756	1.63072e-08	2200007
Height_PMID36224396	rs2720371	0.00625724	0.00111	T	C	0.756	1.60331e-08	2200007
Height_PMID36224396	rs2098057	0.00624964	0.00111	C	G	0.756	1.69226e-08	2200007
Height_PMID36224396	rs978591	0.00624994	0.00111	A	C	0.756	1.68986e-08	2200007
Height_PMID36224396	rs1558199	0.00627422	0.00111	C	G	0.757	1.71431e-08	2200007
Height_PMID36224396	rs2720363	0.0063239	0.0011	T	G	0.749	1.02689e-08	2200007
Height_PMID36224396	rs2531208	0.00542064	0.00151	C	T	0.763	0.000316785	2200007
Height_PMID36224396	rs6845149	-0.00764713	0.00126	C	A	0.171	1.33737e-09	2200007
Height_PMID36224396	rs7664095	-0.00666914	0.00111	C	T	0.251	1.86947e-09	2200007
Height_PMID36224396	rs12650571	-0.00330935	0.00104	A	G	0.29	0.00149626	2200007
Height_PMID36224396	rs12233843	0.00702871	0.000952	G	A	0.524	1.50589e-13	2200007
Height_PMID36224396	rs9684998	0.00713926	0.00126	T	C	0.831	1.52805e-08	2200007
Height_PMID36224396	rs13119277	0.00674141	0.000946	T	C	0.487	1.01833e-12	2200007
Height_PMID36224396	rs10516208	0.00705467	0.000951	G	A	0.501	1.20397e-13	2200007
Height_PMID36224396	rs4697771	-0.00334624	0.001	C	T	0.319	0.000833708	2200007
Height_PMID36224396	rs6855114	-0.00333749	0.001	T	C	0.319	0.000859415	2200007
Height_PMID36224396	rs3935222	0.00532941	0.00101	A	G	0.545	1.32281e-07	2200007
Height_PMID36224396	rs4309833	0.00643517	0.00095	G	A	0.543	1.2238e-11	2200007
Height_PMID36224396	rs4323097	0.00727718	0.00137	G	A	0.86	1.05935e-07	2200007
Height_PMID36224396	rs11933682	0.00638921	0.000945	G	C	0.515	1.34599e-11	2200007
Height_PMID36224396	rs4582144	-0.00339795	0.000997	T	C	0.338	0.000650329	2200007
Height_PMID36224396	rs10033332	-0.00350126	0.000996	A	G	0.345	0.000439085	2200007
Height_PMID36224396	rs4501214	0.0061851	0.0013	G	A	0.837	1.89585e-06	2200007
Height_PMID36224396	rs11721691	0.00575245	0.000954	T	C	0.462	1.65749e-09	2200007
Height_PMID36224396	rs17269171	-0.00699676	0.00144	A	G	0.125	1.1219e-06	2200007
Height_PMID36224396	rs11937054	-0.00597116	0.00183	C	T	0.0716	0.00112611	2200007
Height_PMID36224396	rs4561924	-0.00395691	0.00113	T	C	0.782	0.000468743	2200007
Height_PMID36224396	rs9884408	0.00538682	0.00158	A	G	0.0981	0.000630517	2200007
Height_PMID36224396	rs10016050	0.00493952	0.00155	C	T	0.102	0.00140776	2200007
Height_PMID36224396	rs16872837	0.00493019	0.00155	G	A	0.102	0.0014344	2200007
Height_PMID36224396	rs6826371	0.00506606	0.00155	G	T	0.102	0.00104912	2200007
Height_PMID36224396	rs16879314	-0.00578992	0.00183	T	C	0.0808	0.00155872	2200007
Height_PMID36224396	rs16879339	-0.00604521	0.00183	T	C	0.0807	0.000982807	2200007
Height_PMID36224396	rs16879612	-0.00729406	0.00192	G	T	0.0731	0.000147158	2200007
Height_PMID36224396	rs6846012	-0.00518837	0.00159	A	G	0.899	0.00107124	2200007
Height_PMID36224396	rs10000531	-0.0056976	0.00159	C	A	0.901	0.000350362	2200007
Height_PMID36224396	rs4697868	-0.00539715	0.0016	C	T	0.902	0.00072486	2200007
Height_PMID36224396	rs12505458	-0.0207147	0.00601	A	C	0.0222	0.000563873	2200007
Height_PMID36224396	rs7699977	-0.0048274	0.00125	T	C	0.813	0.00010984	2200007
Height_PMID36224396	rs1997255	0.00535577	0.00165	C	T	0.102	0.00120577	2200007
Height_PMID36224396	rs10028046	0.0240204	0.00656	A	T	0.0176	0.000249901	2200007
Height_PMID36224396	rs224463	0.00343856	0.00103	A	G	0.33	0.000889695	2200007
Height_PMID36224396	rs7660531	-0.00359818	0.000955	C	T	0.392	0.000165271	2200007
Height_PMID36224396	rs2240901	-0.00386555	0.00107	G	A	0.286	0.000322867	2200007
Height_PMID36224396	rs11733131	-0.0031961	0.000985	G	A	0.413	0.00117928	2200007
Height_PMID36224396	rs16884279	0.0114124	0.00351	A	C	0.0276	0.00115659	2200007
Height_PMID36224396	rs2903176	0.00351727	0.00108	T	A	0.268	0.00117257	2200007
Height_PMID36224396	rs13111622	0.00345692	0.00109	C	A	0.257	0.00159105	2200007
Height_PMID36224396	rs10084803	0.00379724	0.0011	C	T	0.243	0.000557329	2200007
Height_PMID36224396	rs13151703	0.00411337	0.00112	A	C	0.243	0.000250915	2200007
Height_PMID36224396	rs13133185	0.00305668	0.000948	T	C	0.522	0.0012663	2200007
Height_PMID36224396	rs4351037	0.00303017	0.000945	A	G	0.525	0.00134996	2200007
Height_PMID36224396	rs11946608	0.00352422	0.000964	T	C	0.424	0.000258025	2200007
Height_PMID36224396	rs2866061	0.00351228	0.000948	A	G	0.533	0.000211891	2200007
Height_PMID36224396	rs7660418	0.0043371	0.00101	T	C	0.334	1.8478e-05	2200007
Height_PMID36224396	rs16886565	0.0043925	0.00101	A	G	0.338	1.3835e-05	2200007
Height_PMID36224396	rs16886566	0.00369479	0.00102	T	C	0.331	0.00030828	2200007
Height_PMID36224396	rs1025877	0.00517696	0.000991	G	A	0.401	1.74001e-07	2200007
Height_PMID36224396	rs17262618	0.00415196	0.00096	A	T	0.456	1.53687e-05	2200007
Height_PMID36224396	rs11724237	0.00414621	0.000958	C	G	0.456	1.51552e-05	2200007
Height_PMID36224396	rs10021798	0.00416907	0.000957	A	C	0.549	1.33545e-05	2200007
Height_PMID36224396	rs9291585	0.00422584	0.000958	C	T	0.456	1.01796e-05	2200007
Height_PMID36224396	rs16886766	0.00637718	0.00189	A	G	0.0655	0.000744838	2200007
Height_PMID36224396	rs1382752	-0.00558398	0.00147	A	G	0.114	0.000142988	2200007
Height_PMID36224396	rs17331012	-0.00551998	0.00147	A	G	0.113	0.000174552	2200007
Height_PMID36224396	rs724317	-0.00474509	0.00124	A	C	0.173	0.00013451	2200007
Height_PMID36224396	rs6839263	0.00475464	0.00128	T	C	0.159	0.000210881	2200007
Height_PMID36224396	rs1479280	0.00433179	0.00113	C	T	0.778	0.000126835	2200007
Height_PMID36224396	rs6827571	0.00356384	0.00111	A	G	0.764	0.00136176	2200007
Height_PMID36224396	rs10516251	0.0089071	0.00206	G	A	0.0686	1.57923e-05	2200007
Height_PMID36224396	rs1454870	0.00393602	0.00116	C	A	0.793	0.000683206	2200007
Height_PMID36224396	rs2866454	0.00494043	0.00129	A	G	0.155	0.000131865	2200007
Height_PMID36224396	rs12499121	0.00433799	0.00115	T	C	0.784	0.000157964	2200007
Height_PMID36224396	rs10018554	0.00491125	0.0013	C	T	0.845	0.000164021	2200007
Height_PMID36224396	rs10516252	-0.0037937	0.00107	G	A	0.592	0.000380847	2200007
Height_PMID36224396	rs11933066	-0.0173281	0.00403	G	C	0.0187	1.73765e-05	2200007
Height_PMID36224396	rs4834979	0.00358915	0.001	T	C	0.456	0.000337238	2200007
Height_PMID36224396	rs16886962	-0.0143532	0.00395	T	C	0.0223	0.000276487	2200007
Height_PMID36224396	rs6822254	-0.0126718	0.00358	T	C	0.0297	0.000403319	2200007
Height_PMID36224396	rs10028185	-0.0131987	0.00401	A	T	0.022	0.000982714	2200007
Height_PMID36224396	rs4447880	-0.00821521	0.00236	C	T	0.0461	0.000500577	2200007
Height_PMID36224396	rs4317219	-0.00808748	0.00234	A	G	0.0474	0.000561261	2200007
Height_PMID36224396	rs6448893	-0.00884485	0.0024	T	C	0.0422	0.000230251	2200007
Height_PMID36224396	rs16887054	-0.00585172	0.00166	C	T	0.091	0.00042343	2200007
Height_PMID36224396	rs13109502	0.0273921	0.00234	C	T	0.0465	1.50509e-31	2200007
Height_PMID36224396	rs16887150	-0.00601777	0.00124	C	T	0.18	1.15349e-06	2200007
Height_PMID36224396	rs7654933	-0.00599349	0.00124	T	C	0.18	1.27761e-06	2200007
Height_PMID36224396	rs17293860	-0.0067949	0.00175	A	T	0.0774	0.000104819	2200007
Height_PMID36224396	rs16887189	-0.00626927	0.00172	T	C	0.0814	0.00026563	2200007
Height_PMID36224396	rs16887239	-0.00649167	0.00194	A	G	0.0703	0.000818283	2200007
Height_PMID36224396	rs11725285	0.0277721	0.00233	T	G	0.0464	1.14976e-32	2200007
Height_PMID36224396	rs6857588	0.00638037	0.00133	A	G	0.151	1.60843e-06	2200007
Height_PMID36224396	rs10516256	0.028566	0.00226	A	C	0.05	1.05326e-36	2200007
Height_PMID36224396	rs4834846	0.00507236	0.000972	G	A	0.409	1.79352e-07	2200007
Height_PMID36224396	rs10516254	-0.00533978	0.00102	A	G	0.342	1.86717e-07	2200007
Height_PMID36224396	rs7692229	0.00523543	0.00143	G	A	0.876	0.000252217	2200007
Height_PMID36224396	rs13110870	0.00526198	0.00143	C	T	0.877	0.00024471	2200007
Height_PMID36224396	rs1402034	0.00520932	0.00144	T	A	0.878	0.000284686	2200007
Height_PMID36224396	rs1383672	-0.0053486	0.00102	A	G	0.346	1.66302e-07	2200007
Height_PMID36224396	rs2139591	0.00434078	0.000992	C	T	0.356	1.20143e-05	2200007
Height_PMID36224396	rs2222310	0.00605392	0.00175	C	T	0.913	0.000560058	2200007
Height_PMID36224396	rs1356832	0.00487256	0.00142	T	C	0.871	0.000616778	2200007
Height_PMID36224396	rs2222309	0.00522211	0.00144	C	T	0.878	0.000297868	2200007
Height_PMID36224396	rs870625	-0.0037322	0.000984	G	A	0.405	0.000147754	2200007
Height_PMID36224396	rs1402035	0.00827888	0.00137	T	A	0.855	1.62687e-09	2200007
Height_PMID36224396	rs17365573	-0.00311829	0.000962	T	G	0.45	0.00118443	2200007
Height_PMID36224396	rs1983381	-0.00329112	0.000965	T	A	0.448	0.00064914	2200007
Height_PMID36224396	rs11728601	-0.00671879	0.000954	T	G	0.51	1.93295e-12	2200007
Height_PMID36224396	rs1520289	-0.00316718	0.000963	T	G	0.451	0.00101094	2200007
Height_PMID36224396	rs1520288	-0.00329483	0.000965	T	G	0.449	0.000643176	2200007
Height_PMID36224396	rs11726001	0.0365713	0.00217	A	C	0.0543	1.32871e-63	2200007
Height_PMID36224396	rs2903356	0.0169665	0.00162	T	C	0.104	1.05579e-25	2200007
Height_PMID36224396	rs9291598	-0.00420222	0.00109	C	T	0.256	0.000123492	2200007
Height_PMID36224396	rs13137770	0.0170747	0.00163	T	C	0.104	1.24162e-25	2200007
Height_PMID36224396	rs2866811	-0.00358825	0.00107	G	A	0.33	0.000785614	2200007
Height_PMID36224396	rs6814913	0.00389237	0.00104	A	G	0.336	0.000190119	2200007
Height_PMID36224396	rs6448952	0.00376085	0.00102	A	G	0.345	0.000220552	2200007
Height_PMID36224396	rs17366799	-0.00338783	0.000962	G	A	0.587	0.000431055	2200007
Height_PMID36224396	rs1520313	-0.00363711	0.000969	T	C	0.576	0.000175059	2200007
Height_PMID36224396	rs12507532	-0.00607538	0.00106	C	T	0.702	1.04274e-08	2200007
Height_PMID36224396	rs17373588	0.00470565	0.00144	T	A	0.122	0.00108618	2200007
Height_PMID36224396	rs4834896	0.00493577	0.00102	A	T	0.328	1.29025e-06	2200007
Height_PMID36224396	rs807424	0.00986928	0.000966	C	T	0.374	1.58357e-24	2200007
Height_PMID36224396	rs2540818	0.0100353	0.00143	G	T	0.123	1.9071e-12	2200007
Height_PMID36224396	rs2540821	0.00894334	0.000959	C	T	0.393	1.11016e-20	2200007
Height_PMID36224396	rs2540830	0.00933299	0.00145	A	T	0.118	1.25259e-10	2200007
Height_PMID36224396	rs2540841	0.0158573	0.000966	A	G	0.392	1.36178e-60	2200007
Height_PMID36224396	rs2110898	0.0203747	0.00104	C	T	0.674	1.38192e-85	2200007
Height_PMID36224396	rs13152148	-0.020793	0.00104	T	C	0.31	1.03396e-88	2200007
Height_PMID36224396	rs2711560	0.0157807	0.000961	A	T	0.398	1.32123e-60	2200007
Height_PMID36224396	rs2711562	0.00519275	0.00137	G	A	0.135	0.000144897	2200007
Height_PMID36224396	rs17515558	-0.00383776	0.0011	C	T	0.249	0.000478008	2200007
Height_PMID36224396	rs2711563	0.00523928	0.00137	G	C	0.134	0.000133084	2200007
Height_PMID36224396	rs12642791	0.0165379	0.00108	G	A	0.252	1.66051e-52	2200007
Height_PMID36224396	rs12642823	0.0206006	0.00105	G	A	0.285	1.82224e-86	2200007
Height_PMID36224396	rs10489031	-0.0218623	0.00108	G	A	0.264	1.10405e-90	2200007
Height_PMID36224396	rs2056031	-0.00425484	0.000979	T	C	0.624	1.38077e-05	2200007
Height_PMID36224396	rs10489032	-0.0179205	0.00102	C	T	0.335	1.14725e-69	2200007
Height_PMID36224396	rs17518096	0.00674015	0.00186	T	C	0.075	0.000295035	2200007
Height_PMID36224396	rs223958	-0.00901042	0.00209	A	G	0.0533	1.6809e-05	2200007
Height_PMID36224396	rs223997	-0.0143731	0.00105	C	T	0.729	1.8273e-42	2200007
Height_PMID36224396	rs6811193	0.0128909	0.00167	G	A	0.0952	1.09183e-14	2200007
Height_PMID36224396	rs6850802	-0.016283	0.00144	G	A	0.125	1.12125e-29	2200007
Height_PMID36224396	rs223906	-0.00594881	0.00179	C	G	0.923	0.000865568	2200007
Height_PMID36224396	rs17459913	-0.018945	0.00102	T	C	0.321	1.52409e-77	2200007
Height_PMID36224396	rs10029793	0.010905	0.000949	C	T	0.441	1.43789e-30	2200007
Height_PMID36224396	rs223921	-0.00683571	0.00192	C	G	0.0634	0.000381606	2200007
Height_PMID36224396	rs759439	-0.0175162	0.000993	A	G	0.616	1.24114e-69	2200007
Height_PMID36224396	rs223965	-0.00689298	0.00192	G	T	0.0634	0.000338853	2200007
Height_PMID36224396	rs223973	-0.00627239	0.00191	G	A	0.0648	0.00101838	2200007
Height_PMID36224396	rs1019310	-0.017803	0.00101	A	G	0.335	1.22212e-69	2200007
Height_PMID36224396	rs10489033	0.0131142	0.00123	G	A	0.182	1.72157e-26	2200007
Height_PMID36224396	rs4834856	0.0153199	0.00113	T	C	0.225	1.01434e-41	2200007
Height_PMID36224396	rs10516262	-0.00830096	0.0013	G	A	0.156	1.71607e-10	2200007
Height_PMID36224396	rs1913705	0.038587	0.00264	G	A	0.0362	1.79339e-48	2200007
Height_PMID36224396	rs1040056	-0.0129036	0.000956	T	G	0.523	1.73498e-41	2200007
Height_PMID36224396	rs1947849	0.00640973	0.00146	G	A	0.882	1.13455e-05	2200007
Height_PMID36224396	rs1949241	0.00680019	0.00158	G	A	0.113	1.75132e-05	2200007
Height_PMID36224396	rs1515407	0.00316788	0.000942	A	C	0.498	0.000771999	2200007
Height_PMID36224396	rs16888076	-0.00344017	0.00105	G	T	0.282	0.00103473	2200007
Height_PMID36224396	rs2621250	0.00760081	0.00157	C	T	0.113	1.25945e-06	2200007
Height_PMID36224396	rs16888094	-0.00346401	0.00106	A	G	0.272	0.00103949	2200007
Height_PMID36224396	rs6448968	-0.00350875	0.00102	A	T	0.329	0.000590888	2200007
Height_PMID36224396	rs474076	-0.00908352	0.00134	G	A	0.849	1.07009e-11	2200007
Height_PMID36224396	rs2127661	-0.00407381	0.00107	G	A	0.296	0.000133796	2200007
Height_PMID36224396	rs13136347	-0.00650259	0.00108	T	C	0.733	1.87663e-09	2200007
Height_PMID36224396	rs474869	-0.0124532	0.0015	C	A	0.887	1.16482e-16	2200007
Height_PMID36224396	rs4458470	-0.00616195	0.00109	C	A	0.749	1.48244e-08	2200007
Height_PMID36224396	rs504503	-0.0114797	0.00149	C	T	0.882	1.11076e-14	2200007
Height_PMID36224396	rs512244	-0.0114112	0.00149	T	C	0.876	1.58784e-14	2200007
Height_PMID36224396	rs6822388	-0.00445607	0.00102	A	G	0.662	1.29634e-05	2200007
Height_PMID36224396	rs536488	-0.0105049	0.00142	T	C	0.857	1.64882e-13	2200007
Height_PMID36224396	rs491338	-0.00411531	0.000937	A	G	0.541	1.12969e-05	2200007
Height_PMID36224396	rs525216	-0.00405735	0.00094	T	C	0.536	1.59143e-05	2200007
Height_PMID36224396	rs533268	-0.00921113	0.000987	G	C	0.613	1.02177e-20	2200007
Height_PMID36224396	rs514369	0.00838652	0.000984	T	C	0.385	1.52806e-17	2200007
Height_PMID36224396	rs16888269	0.0239701	0.00749	C	A	0.00734	0.00137262	2200007
Height_PMID36224396	rs16888291	0.0130509	0.00144	C	T	0.128	1.55018e-19	2200007
Height_PMID36224396	rs6831660	0.017304	0.00135	A	C	0.144	1.25829e-37	2200007
Height_PMID36224396	rs4492024	0.0188706	0.00105	T	G	0.305	1.88433e-72	2200007
Height_PMID36224396	rs10008923	0.0184326	0.00155	G	A	0.103	1.97343e-32	2200007
Height_PMID36224396	rs6831461	0.0187771	0.00158	G	C	0.0989	1.32897e-32	2200007
Height_PMID36224396	rs6838271	0.0223247	0.00146	T	C	0.12	1.16005e-52	2200007
Height_PMID36224396	rs10020421	0.0180271	0.0018	T	C	0.0751	1.06272e-23	2200007
Height_PMID36224396	rs733047	0.0191807	0.00106	C	T	0.298	1.36227e-73	2200007
Height_PMID36224396	rs6847194	0.0188172	0.00106	C	T	0.297	1.1756e-70	2200007
Height_PMID36224396	rs16888414	0.0169075	0.00182	T	C	0.0725	1.25473e-20	2200007
Height_PMID36224396	rs4834944	0.0190569	0.00107	C	T	0.299	1.47979e-71	2200007
Height_PMID36224396	rs10019668	0.0150665	0.00177	G	T	0.076	1.94655e-17	2200007
Height_PMID36224396	rs7654928	-0.00407174	0.00127	G	A	0.813	0.00130552	2200007
Height_PMID36224396	rs10805315	-0.00529057	0.00122	A	T	0.796	1.462e-05	2200007
Height_PMID36224396	rs16888474	0.0322808	0.0101	G	A	0.019	0.00137913	2200007
Height_PMID36224396	rs4130	-0.019858	0.00347	A	G	0.0207	1.08546e-08	2200007
Height_PMID36224396	rs13138992	-0.015512	0.00353	T	C	0.0185	1.13274e-05	2200007
Height_PMID36224396	rs10019897	0.00708495	0.00213	T	C	0.0602	0.000857929	2200007
Height_PMID36224396	rs11946968	0.00695279	0.00211	T	C	0.0606	0.00100249	2200007
Height_PMID36224396	rs11930614	0.00678627	0.00211	T	C	0.0605	0.00132513	2200007
Height_PMID36224396	rs10516268	0.0101061	0.00315	A	G	0.0284	0.00131751	2200007
Height_PMID36224396	rs10032222	-0.00528259	0.00162	G	T	0.103	0.00113152	2200007
Height_PMID36224396	rs11721373	-0.00517851	0.00163	C	A	0.1	0.00152679	2200007
Height_PMID36224396	rs10001539	-0.0054936	0.00164	C	T	0.101	0.000782607	2200007
Height_PMID36224396	rs10034452	-0.00473451	0.00134	G	T	0.152	0.000421257	2200007
Height_PMID36224396	rs1157946	0.00687949	0.00122	T	C	0.194	1.9227e-08	2200007
Height_PMID36224396	rs16888802	0.0182714	0.00133	G	T	0.157	1.18564e-42	2200007
Height_PMID36224396	rs3822226	0.0166492	0.00136	G	A	0.146	1.93108e-34	2200007
Height_PMID36224396	rs1379086	-0.00392291	0.00105	C	T	0.672	0.000188392	2200007
Height_PMID36224396	rs13105197	-0.00396842	0.00105	A	C	0.678	0.000158178	2200007
Height_PMID36224396	rs1015500	-0.00396682	0.00105	G	A	0.678	0.000159158	2200007
Height_PMID36224396	rs4698247	-0.00607946	0.00124	C	T	0.188	1.00265e-06	2200007
Height_PMID36224396	rs17806666	-0.0122558	0.00139	A	C	0.134	1.12502e-18	2200007
Height_PMID36224396	rs7661090	0.0110729	0.00163	T	C	0.0918	1.00941e-11	2200007
Height_PMID36224396	rs12506352	0.00456825	0.00139	G	A	0.157	0.000973952	2200007
Height_PMID36224396	rs6448985	-0.0159003	0.00126	T	G	0.811	1.07847e-36	2200007
Height_PMID36224396	rs1013300	-0.00407532	0.00105	A	G	0.672	0.000111031	2200007
Height_PMID36224396	rs17745530	-0.0122034	0.00139	C	G	0.135	1.78874e-18	2200007
Height_PMID36224396	rs17745676	-0.0114971	0.00139	C	T	0.136	1.30395e-16	2200007
Height_PMID36224396	rs11726392	-0.00463967	0.00106	A	G	0.679	1.15138e-05	2200007
Height_PMID36224396	rs4698090	-0.00464674	0.00106	G	T	0.679	1.14505e-05	2200007
Height_PMID36224396	rs13435267	0.0114274	0.00161	T	C	0.095	1.13512e-12	2200007
Height_PMID36224396	rs10030938	-0.0116262	0.0014	C	T	0.144	1.05954e-16	2200007
Height_PMID36224396	rs1468680	-0.0156495	0.00126	G	T	0.81	1.92354e-35	2200007
Height_PMID36224396	rs17752186	-0.0122604	0.00144	A	C	0.141	1.32663e-17	2200007
Height_PMID36224396	rs1491260	-0.0125	0.00142	C	A	0.142	1.51519e-18	2200007
Height_PMID36224396	rs1015090	-0.00410167	0.00108	G	C	0.676	0.000144334	2200007
Height_PMID36224396	rs10939498	-0.00422352	0.0011	T	C	0.681	0.000116346	2200007
Height_PMID36224396	rs6810683	0.0157571	0.00128	G	T	0.17	1.37861e-34	2200007
Height_PMID36224396	rs1388300	-0.0157354	0.00123	T	C	0.793	1.39129e-37	2200007
Height_PMID36224396	rs10005294	0.014756	0.00126	G	C	0.187	1.22374e-31	2200007
Height_PMID36224396	rs17336421	-0.0126996	0.00148	G	T	0.135	1.02481e-17	2200007
Height_PMID36224396	rs6836789	0.0150326	0.00396	G	A	0.0187	0.000148387	2200007
Height_PMID36224396	rs11732831	-0.0205331	0.00323	T	C	0.0246	1.93569e-10	2200007
Height_PMID36224396	rs1491268	-0.00529651	0.00154	A	C	0.892	0.000592644	2200007
Height_PMID36224396	rs6850309	-0.00821679	0.00171	A	C	0.913	1.56725e-06	2200007
Height_PMID36224396	rs11727013	-0.0040313	0.00114	C	T	0.218	0.000411525	2200007
Height_PMID36224396	rs16888983	-0.00377901	0.00109	G	A	0.254	0.00050386	2200007
Height_PMID36224396	rs13110281	-0.00404203	0.00114	A	G	0.22	0.000372439	2200007
Height_PMID36224396	rs10939500	-0.00387693	0.00114	A	C	0.218	0.000676294	2200007
Height_PMID36224396	rs10489084	-0.00399226	0.00115	C	T	0.216	0.000492471	2200007
Height_PMID36224396	rs10939501	-0.0039738	0.00115	T	A	0.216	0.000522461	2200007
Height_PMID36224396	rs10489085	0.00349657	0.00105	A	G	0.315	0.000871593	2200007
Height_PMID36224396	rs13120921	-0.0054898	0.000959	C	T	0.562	1.03023e-08	2200007
Height_PMID36224396	rs7656112	-0.00899348	0.00254	C	T	0.96	0.000394459	2200007
Height_PMID36224396	rs6821351	-0.0085634	0.00232	G	A	0.95	0.000219657	2200007
Height_PMID36224396	rs12649040	-0.0112595	0.00235	G	A	0.944	1.64706e-06	2200007
Height_PMID36224396	rs3931695	-0.00356412	0.000981	G	A	0.553	0.000279193	2200007
Height_PMID36224396	rs7662934	-0.00372622	0.000985	A	G	0.547	0.000154688	2200007
Height_PMID36224396	rs13117336	-0.00606045	0.00127	G	A	0.192	1.68845e-06	2200007
Height_PMID36224396	rs1491249	0.00365486	0.00101	G	C	0.493	0.000315893	2200007
Height_PMID36224396	rs2120555	0.00396121	0.00104	G	A	0.713	0.000142855	2200007
Height_PMID36224396	rs971048	0.00328328	0.000967	A	G	0.562	0.000688136	2200007
Height_PMID36224396	rs538141	0.00370439	0.000957	A	G	0.58	0.000109345	2200007
Height_PMID36224396	rs6813780	0.00366026	0.000958	G	T	0.574	0.000133574	2200007
Height_PMID36224396	rs13136618	0.00371828	0.00096	C	G	0.575	0.000106978	2200007
Height_PMID36224396	rs13113093	0.00372149	0.00096	T	A	0.575	0.000105157	2200007
Height_PMID36224396	rs13138372	0.00328852	0.000992	G	C	0.514	0.000920999	2200007
Height_PMID36224396	rs541373	0.00614113	0.00141	T	G	0.871	1.23738e-05	2200007
Height_PMID36224396	rs558473	-0.00459909	0.000964	G	A	0.421	1.82855e-06	2200007
Height_PMID36224396	rs477315	0.00454281	0.000954	G	C	0.578	1.92051e-06	2200007
Height_PMID36224396	rs565463	0.00428626	0.00122	T	C	0.545	0.000465353	2200007
Height_PMID36224396	rs1365184	0.00344773	0.000961	A	G	0.377	0.000333106	2200007
Height_PMID36224396	rs16889917	0.00389662	0.00122	C	T	0.183	0.00138208	2200007
Height_PMID36224396	rs1426126	0.00334766	0.000961	C	T	0.379	0.000492021	2200007
Height_PMID36224396	rs6853041	-0.00411867	0.00121	T	A	0.194	0.000638081	2200007
Height_PMID36224396	rs7695352	0.00392142	0.00121	T	C	0.193	0.00117939	2200007
Height_PMID36224396	rs16890027	-0.00446627	0.00123	A	G	0.185	0.000285612	2200007
Height_PMID36224396	rs726613	-0.00476039	0.00111	C	G	0.252	1.88428e-05	2200007
Height_PMID36224396	rs1860673	0.00356675	0.00104	C	T	0.286	0.000632622	2200007
Height_PMID36224396	rs6820114	0.00341496	0.00105	A	G	0.288	0.00114803	2200007
Height_PMID36224396	rs6449024	-0.0030959	0.000971	G	A	0.499	0.0014343	2200007
Height_PMID36224396	rs12331778	0.00403917	0.00106	A	G	0.268	0.000138774	2200007
Height_PMID36224396	rs10488981	0.00381273	0.00112	G	T	0.242	0.000642638	2200007
Height_PMID36224396	rs13146890	0.00327409	0.000991	G	C	0.336	0.000959035	2200007
Height_PMID36224396	rs7699430	0.0033488	0.000993	A	G	0.334	0.000746844	2200007
Height_PMID36224396	rs12504147	-0.00875343	0.00236	C	T	0.0452	0.000210943	2200007
Height_PMID36224396	rs218818	-0.0127324	0.00351	A	G	0.979	0.000281373	2200007
Height_PMID36224396	rs218819	0.0127156	0.00351	G	A	0.0202	0.000289297	2200007
Height_PMID36224396	rs7698759	0.00989746	0.00301	A	T	0.0321	0.000994068	2200007
Height_PMID36224396	rs16890614	0.00969578	0.003	T	C	0.0322	0.00124345	2200007
Height_PMID36224396	rs11939104	0.0113151	0.00311	C	T	0.028	0.000270431	2200007
Height_PMID36224396	rs11933551	0.0104089	0.00295	T	C	0.0332	0.000418445	2200007
Height_PMID36224396	rs6811985	0.011299	0.00315	G	A	0.027	0.000334479	2200007
Height_PMID36224396	rs755904	0.0109474	0.00345	T	G	0.0212	0.00150654	2200007
Height_PMID36224396	rs16890685	0.0109437	0.00344	C	G	0.0213	0.00147525	2200007
Height_PMID36224396	rs4698275	-0.0135988	0.00311	G	A	0.973	1.19362e-05	2200007
Height_PMID36224396	rs4698277	-0.013658	0.00311	C	T	0.973	1.09934e-05	2200007
Height_PMID36224396	rs4323098	-0.00501813	0.00145	C	G	0.858	0.000549148	2200007
Height_PMID36224396	rs4590025	-0.0131259	0.00271	C	T	0.966	1.32488e-06	2200007
Height_PMID36224396	rs7658940	-0.00347488	0.000945	C	T	0.514	0.00023474	2200007
Height_PMID36224396	rs965444	0.00392949	0.00102	C	T	0.372	0.000109754	2200007
Height_PMID36224396	rs41328848	0.00609005	0.00169	T	C	0.0845	0.000320871	2200007
Height_PMID36224396	rs9884305	-0.00325273	0.000939	A	G	0.495	0.000528629	2200007
Height_PMID36224396	rs1494951	-0.00771516	0.00199	A	G	0.0585	0.000103778	2200007
Height_PMID36224396	rs16891135	-0.00706122	0.00201	A	G	0.0568	0.000453671	2200007
Height_PMID36224396	rs16891136	-0.0069578	0.00201	A	G	0.0569	0.000540009	2200007
Height_PMID36224396	rs9997562	-0.00317606	0.000941	C	T	0.491	0.000740748	2200007
Height_PMID36224396	rs41464049	-0.00659136	0.0019	C	T	0.065	0.00051885	2200007
Height_PMID36224396	rs16891148	-0.0069234	0.00206	C	T	0.0552	0.000765155	2200007
Height_PMID36224396	rs1845586	-0.00365391	0.000976	T	C	0.492	0.000182289	2200007
Height_PMID36224396	rs10022899	-0.00357409	0.000963	T	C	0.494	0.000206562	2200007
Height_PMID36224396	rs12640213	0.00319415	0.000984	A	G	0.358	0.00116413	2200007
Height_PMID36224396	rs6848655	0.0061734	0.00103	G	A	0.712	1.91662e-09	2200007
Height_PMID36224396	rs11947254	0.00369972	0.00107	G	A	0.743	0.000532107	2200007
Height_PMID36224396	rs12641663	0.00329505	0.000977	C	T	0.357	0.00074722	2200007
Height_PMID36224396	rs10005929	0.00395967	0.00107	T	G	0.742	0.000210344	2200007
Height_PMID36224396	rs10031277	0.00621132	0.000976	T	C	0.652	1.98826e-10	2200007
Height_PMID36224396	rs11722368	0.00321409	0.000978	T	C	0.356	0.00101315	2200007
Height_PMID36224396	rs10007527	0.00371114	0.00104	T	G	0.279	0.000376648	2200007
Height_PMID36224396	rs6816412	0.00314971	0.000978	C	T	0.365	0.00128587	2200007
Height_PMID36224396	rs7685796	0.00427897	0.00135	G	A	0.856	0.00148128	2200007
Height_PMID36224396	rs2132082	0.00383521	0.00101	C	T	0.368	0.000135702	2200007
Height_PMID36224396	rs16891237	0.0116771	0.00205	G	C	0.103	1.17688e-08	2200007
Height_PMID36224396	rs4453931	0.00530261	0.00137	G	A	0.855	0.000110959	2200007
Height_PMID36224396	rs4525970	0.00777375	0.00181	G	A	0.918	1.8266e-05	2200007
Height_PMID36224396	rs2702572	-0.00582749	0.00136	T	C	0.152	1.87089e-05	2200007
Height_PMID36224396	rs2247831	-0.0201756	0.00271	T	C	0.0302	1.01867e-13	2200007
Height_PMID36224396	rs1823946	-0.00484073	0.000993	G	A	0.596	1.08673e-06	2200007
Height_PMID36224396	rs6449103	-0.00479286	0.000983	C	A	0.581	1.09096e-06	2200007
Height_PMID36224396	rs2604560	0.00337032	0.00105	G	C	0.305	0.00135775	2200007
Height_PMID36224396	rs930830	0.00377116	0.00105	T	C	0.293	0.000341326	2200007
Height_PMID36224396	rs2604557	0.00338425	0.001	C	T	0.531	0.000733882	2200007
Height_PMID36224396	rs6449105	0.0034988	0.000998	T	C	0.508	0.000455657	2200007
Height_PMID36224396	rs1378339	0.00516785	0.00108	G	A	0.254	1.64108e-06	2200007
Height_PMID36224396	rs731978	0.00337413	0.00103	C	T	0.646	0.00107085	2200007
Height_PMID36224396	rs4309834	-0.00338634	0.00101	T	C	0.416	0.000778126	2200007
Height_PMID36224396	rs6449116	-0.00632129	0.00105	T	C	0.68	1.93028e-09	2200007
Height_PMID36224396	rs12641060	-0.00474284	0.00123	T	G	0.207	0.000114495	2200007
Height_PMID36224396	rs13131227	0.0034701	0.00104	A	G	0.699	0.000888425	2200007
Height_PMID36224396	rs13108125	0.00405941	0.00106	G	T	0.713	0.0001276	2200007
Height_PMID36224396	rs10022530	0.00467594	0.00144	G	A	0.878	0.00118206	2200007
Height_PMID36224396	rs10000250	0.00465782	0.00145	G	A	0.879	0.00126973	2200007
Height_PMID36224396	rs6811203	0.00341829	0.00107	C	T	0.269	0.00142213	2200007
Height_PMID36224396	rs1558572	0.00344015	0.00107	G	T	0.744	0.00133648	2200007
Height_PMID36224396	rs1125378	0.00342977	0.00107	G	A	0.744	0.00137581	2200007
Height_PMID36224396	rs2041671	0.00379676	0.00104	C	T	0.299	0.000260733	2200007
Height_PMID36224396	rs2160044	0.0037674	0.00104	T	C	0.296	0.000297643	2200007
Height_PMID36224396	rs16892152	0.00371455	0.00104	G	A	0.296	0.000355565	2200007
Height_PMID36224396	rs11932730	-0.00392383	0.00103	T	C	0.693	0.000144878	2200007
Height_PMID36224396	rs13116304	-0.00372173	0.00103	C	A	0.696	0.00031466	2200007
Height_PMID36224396	rs7665390	0.0038683	0.00104	A	G	0.296	0.000195643	2200007
Height_PMID36224396	rs11728037	-0.00384064	0.00118	C	T	0.201	0.00109094	2200007
Height_PMID36224396	rs10214	-0.00559382	0.000984	C	T	0.367	1.30161e-08	2200007
Height_PMID36224396	rs7685083	-0.00553087	0.000984	A	G	0.365	1.8897e-08	2200007
Height_PMID36224396	rs10008376	0.00560514	0.000983	T	C	0.633	1.16856e-08	2200007
Height_PMID36224396	rs10008975	0.00561067	0.000983	T	C	0.633	1.12847e-08	2200007
Height_PMID36224396	rs10029973	0.00476756	0.000991	G	A	0.398	1.50047e-06	2200007
Height_PMID36224396	rs872678	0.00389242	0.00103	C	T	0.303	0.000166063	2200007
Height_PMID36224396	rs4698408	0.00382679	0.00103	G	A	0.303	0.000211114	2200007
Height_PMID36224396	rs6850422	0.00566181	0.000988	T	C	0.64	1.01562e-08	2200007
Height_PMID36224396	rs12640192	0.00362559	0.00103	T	C	0.304	0.000432091	2200007
Height_PMID36224396	rs4235380	0.00376179	0.00103	A	G	0.309	0.000244371	2200007
Height_PMID36224396	rs4583752	0.00354947	0.00103	G	A	0.31	0.000537987	2200007
Height_PMID36224396	rs2302467	0.0035221	0.000959	G	T	0.496	0.000241689	2200007
Height_PMID36224396	rs2072313	0.0076912	0.00222	C	T	0.951	0.000533799	2200007
Height_PMID36224396	rs2245928	0.00697768	0.00218	A	G	0.948	0.00139696	2200007
Height_PMID36224396	rs2531174	0.00757129	0.00226	A	G	0.952	0.0008057	2200007
Height_PMID36224396	rs4698431	-0.00317917	0.000978	A	G	0.362	0.00114598	2200007
Height_PMID36224396	rs2286461	-0.00303767	0.000936	A	G	0.516	0.00117752	2200007
Height_PMID36224396	rs758329	0.00315607	0.00094	A	G	0.446	0.00079087	2200007
Height_PMID36224396	rs2286459	-0.00302848	0.000936	A	G	0.516	0.00121758	2200007
Height_PMID36224396	rs4698432	-0.00340302	0.000979	T	C	0.359	0.00050702	2200007
Height_PMID36224396	rs4698433	-0.00338546	0.00098	T	G	0.359	0.000554483	2200007
Height_PMID36224396	rs2240688	0.0040407	0.00108	G	T	0.247	0.000179331	2200007
Height_PMID36224396	rs12649852	0.00389862	0.00109	T	C	0.249	0.000365659	2200007
Height_PMID36224396	rs3796855	0.0036541	0.00107	C	T	0.271	0.000618439	2200007
Height_PMID36224396	rs10013583	-0.00379916	0.00102	A	G	0.681	0.00018609	2200007
Height_PMID36224396	rs17477869	0.00381008	0.00113	C	A	0.226	0.000733533	2200007
Height_PMID36224396	rs2240685	-0.00379029	0.00101	A	G	0.68	0.000188042	2200007
Height_PMID36224396	rs9993371	-0.00440237	0.00129	T	C	0.398	0.000617174	2200007
Height_PMID36224396	rs12502453	-0.00338641	0.001	G	A	0.359	0.000721594	2200007
Height_PMID36224396	rs3935821	-0.00334859	0.00101	T	C	0.346	0.000901192	2200007
Height_PMID36224396	rs4072813	0.00567379	0.0016	C	A	0.0937	0.000387325	2200007
Height_PMID36224396	rs7669580	0.0057415	0.00162	T	C	0.0907	0.000382252	2200007
Height_PMID36224396	rs10755217	0.00316137	0.000988	G	A	0.328	0.00136882	2200007
Height_PMID36224396	rs1496747	-0.00330474	0.000944	T	C	0.487	0.000463917	2200007
Height_PMID36224396	rs6818414	-0.00354964	0.000948	C	T	0.459	0.000180092	2200007
Height_PMID36224396	rs1496742	-0.00353402	0.000951	A	G	0.477	0.00020383	2200007
Height_PMID36224396	rs16893682	0.00718797	0.00199	T	C	0.0606	0.000314179	2200007
Height_PMID36224396	rs17425382	-0.00498925	0.00132	C	T	0.334	0.000152656	2200007
Height_PMID36224396	rs283029	0.00358798	0.000966	C	A	0.439	0.000202779	2200007
Height_PMID36224396	rs157624	0.00360949	0.000957	C	T	0.436	0.000162724	2200007
Height_PMID36224396	rs1826859	0.00371166	0.000957	T	C	0.52	0.000105022	2200007
Height_PMID36224396	rs2658508	0.00364235	0.000956	A	C	0.523	0.000138975	2200007
Height_PMID36224396	rs2658509	0.00369183	0.000969	C	A	0.534	0.000139796	2200007
Height_PMID36224396	rs283026	0.00313487	0.000952	C	G	0.435	0.000986583	2200007
Height_PMID36224396	rs283025	0.00411812	0.000954	T	C	0.53	1.57693e-05	2200007
Height_PMID36224396	rs283021	0.00410648	0.000956	T	C	0.539	1.73782e-05	2200007
Height_PMID36224396	rs283018	0.00354573	0.000966	C	T	0.576	0.000243333	2200007
Height_PMID36224396	rs576883	0.00377853	0.000991	G	C	0.508	0.000137706	2200007
Height_PMID36224396	rs158269	0.00351226	0.000965	A	T	0.425	0.000271696	2200007
Height_PMID36224396	rs158260	0.00471998	0.000971	T	C	0.642	1.17471e-06	2200007
Height_PMID36224396	rs207711	0.00320809	0.000956	G	C	0.438	0.000791205	2200007
Height_PMID36224396	rs207713	0.00308988	0.000974	G	A	0.503	0.00151968	2200007
Height_PMID36224396	rs158274	-0.00316623	0.00097	T	C	0.416	0.0011014	2200007
Height_PMID36224396	rs1483007	-0.00630611	0.00119	G	A	0.197	1.19242e-07	2200007
Height_PMID36224396	rs6835302	0.00356596	0.000971	C	T	0.495	0.000239143	2200007
Height_PMID36224396	rs4698514	0.00346879	0.00107	C	T	0.308	0.00121002	2200007
Height_PMID36224396	rs6449272	-0.00538858	0.00111	T	C	0.253	1.24173e-06	2200007
Height_PMID36224396	rs4698527	-0.00468864	0.00098	C	T	0.368	1.71157e-06	2200007
Height_PMID36224396	rs11730753	-0.00515982	0.000991	C	T	0.347	1.92245e-07	2200007
Height_PMID36224396	rs6449275	-0.00527597	0.00101	C	T	0.348	1.54365e-07	2200007
Height_PMID36224396	rs13109476	-0.00549915	0.000963	A	G	0.396	1.12926e-08	2200007
Height_PMID36224396	rs16894289	0.00749577	0.00227	T	C	0.0488	0.000946748	2200007
Height_PMID36224396	rs16868330	0.00434844	0.0013	G	A	0.158	0.000834273	2200007
Height_PMID36224396	rs13136753	0.00814693	0.00252	G	T	0.104	0.00123491	2200007
Height_PMID36224396	rs10027876	-0.009813	0.0029	G	C	0.0284	0.000716885	2200007
Height_PMID36224396	rs4585300	0.00453651	0.00117	C	T	0.705	0.000110281	2200007
Height_PMID36224396	rs10034490	0.0045341	0.00119	C	T	0.719	0.000132787	2200007
Height_PMID36224396	rs6829713	0.00443975	0.00103	T	G	0.671	1.55574e-05	2200007
Height_PMID36224396	rs4698560	0.00437137	0.00102	T	C	0.673	1.72232e-05	2200007
Height_PMID36224396	rs13138153	0.00442453	0.00102	T	C	0.67	1.49906e-05	2200007
Height_PMID36224396	rs7694269	0.00383169	0.00105	T	C	0.654	0.000251723	2200007
Height_PMID36224396	rs12648880	-0.00497843	0.00133	A	C	0.157	0.000178185	2200007
Height_PMID36224396	rs6823069	0.00398414	0.00118	G	T	0.199	0.00075967	2200007
Height_PMID36224396	rs4698574	0.00391374	0.00118	T	C	0.2	0.00090554	2200007
Height_PMID36224396	rs10003191	0.00347367	0.00104	A	G	0.669	0.000844509	2200007
Height_PMID36224396	rs6842318	-0.00422956	0.00109	T	A	0.735	0.000100766	2200007
Height_PMID36224396	rs12650437	-0.00399005	0.00112	A	G	0.23	0.000382851	2200007
Height_PMID36224396	rs12651615	-0.00390449	0.00112	G	T	0.23	0.000463001	2200007
Height_PMID36224396	rs16894953	-0.00368051	0.0011	C	A	0.239	0.000840168	2200007
Height_PMID36224396	rs2314958	-0.00391484	0.00111	G	A	0.232	0.000439613	2200007
Height_PMID36224396	rs16894976	-0.00397659	0.00112	G	A	0.231	0.000384138	2200007
Height_PMID36224396	rs16894994	0.0132892	0.00383	T	C	0.0231	0.00052638	2200007
Height_PMID36224396	rs6449287	-0.00371636	0.0011	T	C	0.732	0.000728802	2200007
Height_PMID36224396	rs4698580	-0.00364159	0.00105	A	T	0.388	0.000526637	2200007
Height_PMID36224396	rs4698184	-0.00528624	0.0014	C	T	0.223	0.00016468	2200007
Height_PMID36224396	rs1013489	0.00358597	0.00105	T	C	0.299	0.000600266	2200007
Height_PMID36224396	rs13112606	0.00395779	0.00118	G	A	0.204	0.000779942	2200007
Height_PMID36224396	rs2518640	-0.00860932	0.00121	A	G	0.456	1.20367e-12	2200007
Height_PMID36224396	rs10003746	0.00487396	0.00102	C	T	0.679	1.93418e-06	2200007
Height_PMID36224396	rs2597791	-0.0128459	0.00245	A	G	0.0427	1.57327e-07	2200007
Height_PMID36224396	rs2109520	0.0036686	0.00102	C	T	0.352	0.000303241	2200007
Height_PMID36224396	rs3796812	0.0119114	0.00104	A	G	0.649	1.46056e-30	2200007
Height_PMID36224396	rs1003413	0.0128429	0.00107	C	T	0.713	1.83239e-33	2200007
Height_PMID36224396	rs4698625	0.0126429	0.00105	T	G	0.701	1.7349e-33	2200007
Height_PMID36224396	rs3815414	0.0149876	0.00102	A	G	0.634	1.90274e-48	2200007
Height_PMID36224396	rs4698628	0.0151051	0.00102	G	A	0.66	1.1432e-49	2200007
Height_PMID36224396	rs1006722	0.0146901	0.00101	A	G	0.631	1.34197e-47	2200007
Height_PMID36224396	rs1558377	0.0145236	0.001	G	A	0.645	1.71882e-47	2200007
Height_PMID36224396	rs10029173	0.0149301	0.00101	C	T	0.657	1.88357e-49	2200007
Height_PMID36224396	rs917665	0.014966	0.001	A	C	0.624	1.63669e-50	2200007
Height_PMID36224396	rs2058337	0.0147882	0.001	A	G	0.622	1.58444e-49	2200007
Height_PMID36224396	rs10009541	-0.0153641	0.00103	T	C	0.343	1.82537e-50	2200007
Height_PMID36224396	rs7694020	0.0149545	0.00101	T	C	0.612	1.63402e-49	2200007
Height_PMID36224396	rs3733579	0.0157559	0.00101	G	A	0.645	1.00862e-54	2200007
Height_PMID36224396	rs4235389	0.0163599	0.00101	C	T	0.647	1.67246e-58	2200007
Height_PMID36224396	rs6825100	0.00606683	0.001	A	G	0.352	1.44382e-09	2200007
Height_PMID36224396	rs1122675	-0.0135828	0.00111	G	A	0.713	1.09723e-34	2200007
Height_PMID36224396	rs11945549	-0.0151416	0.00113	A	T	0.727	1.20758e-40	2200007
Height_PMID36224396	rs16895707	-0.0354388	0.00116	T	C	0.209	1.25396e-206	2200007
Height_PMID36224396	rs12374390	-0.0583283	0.00145	C	A	0.119	1.01359e-302	2200007
Height_PMID36224396	rs7690457	-0.0547399	0.00218	A	G	0.0551	1.21963e-138	2200007
Height_PMID36224396	rs2286540	-0.0589518	0.00145	G	A	0.118	1.04479e-302	2200007
Height_PMID36224396	rs2302212	-0.00321479	0.00097	C	T	0.507	0.00091909	2200007
Height_PMID36224396	rs16895825	-0.0386609	0.00276	A	G	0.0365	1.68004e-44	2200007
Height_PMID36224396	rs2286537	0.0458861	0.00116	G	A	0.225	1.09967e-302	2200007
Height_PMID36224396	rs2286536	-0.0607204	0.00146	G	A	0.116	1.40332e-302	2200007
Height_PMID36224396	rs16895878	-0.0617649	0.00147	C	A	0.115	1.70494e-302	2200007
Height_PMID36224396	rs16895884	-0.0609137	0.00146	C	A	0.117	1.39944e-302	2200007
Height_PMID36224396	rs6842303	-0.0476817	0.00105	G	T	0.706	1.15722e-302	2200007
Height_PMID36224396	rs6844379	-0.0477811	0.00104	T	C	0.697	1.74169e-302	2200007
Height_PMID36224396	rs6817306	-0.0626998	0.00136	C	T	0.143	1.23645e-302	2200007
Height_PMID36224396	rs16895927	-0.0386781	0.00279	C	T	0.0346	1.28765e-43	2200007
Height_PMID36224396	rs979532	-0.0531861	0.00107	T	C	0.71	1.94038e-302	2200007
Height_PMID36224396	rs16896037	-0.0348171	0.00298	G	A	0.0317	1.70553e-31	2200007
Height_PMID36224396	rs16896068	-0.0661893	0.00129	A	G	0.166	1.47691e-302	2200007
Height_PMID36224396	rs7684221	-0.0661994	0.00129	A	G	0.164	1.84867e-302	2200007
Height_PMID36224396	rs16896210	-0.0659392	0.00129	G	A	0.166	1.20567e-302	2200007
Height_PMID36224396	rs724577	-0.0529862	0.00105	C	A	0.705	1.79508e-302	2200007
Height_PMID36224396	rs16896236	-0.0658081	0.00129	C	T	0.165	1.43191e-302	2200007
Height_PMID36224396	rs7694806	-0.066083	0.0013	A	G	0.164	1.58484e-302	2200007
Height_PMID36224396	rs1459331	-0.028167	0.00104	G	A	0.697	1.09873e-162	2200007
Height_PMID36224396	rs2724479	0.0100613	0.00122	C	T	0.255	1.87773e-16	2200007
Height_PMID36224396	rs12499167	0.012024	0.0012	G	A	0.261	1.66063e-23	2200007
Height_PMID36224396	rs10016578	0.0124159	0.00121	T	C	0.263	1.12551e-24	2200007
Height_PMID36224396	rs1563749	0.011083	0.00111	T	C	0.302	1.7973e-23	2200007
Height_PMID36224396	rs4698667	0.0194189	0.00114	C	T	0.233	1.19132e-64	2200007
Height_PMID36224396	rs9291662	0.0107333	0.0011	A	G	0.293	1.72146e-22	2200007
Height_PMID36224396	rs984533	0.0151681	0.00111	A	G	0.269	1.95574e-42	2200007
Height_PMID36224396	rs7675644	-0.0282854	0.00295	T	G	0.036	1.03561e-21	2200007
Height_PMID36224396	rs6841810	-0.0279332	0.00533	G	T	0.0176	1.58838e-07	2200007
Height_PMID36224396	rs1847400	-0.00601207	0.00114	G	T	0.783	1.36084e-07	2200007
Height_PMID36224396	rs1039539	-0.00536658	0.00112	G	A	0.771	1.49957e-06	2200007
Height_PMID36224396	rs2320467	-0.00594907	0.00113	C	A	0.781	1.56539e-07	2200007
Height_PMID36224396	rs6811009	0.00349545	0.00102	A	C	0.374	0.000616004	2200007
Height_PMID36224396	rs2874279	0.00562975	0.00108	G	A	0.295	1.93534e-07	2200007
Height_PMID36224396	rs1394084	-0.00373616	0.00111	A	G	0.759	0.000730894	2200007
Height_PMID36224396	rs1503882	-0.00370771	0.00111	C	T	0.761	0.000824562	2200007
Height_PMID36224396	rs971724	-0.00407986	0.00112	A	G	0.769	0.000276581	2200007
Height_PMID36224396	rs4698673	-0.00359049	0.00111	T	G	0.759	0.00117831	2200007
Height_PMID36224396	rs10009303	-0.00526228	0.00109	T	C	0.755	1.51289e-06	2200007
Height_PMID36224396	rs16896713	-0.00550186	0.00143	C	T	0.124	0.0001135	2200007
Height_PMID36224396	rs17527941	-0.011058	0.000963	G	A	0.381	1.61594e-30	2200007
Height_PMID36224396	rs10488994	-0.00546629	0.00143	G	A	0.126	0.000136584	2200007
Height_PMID36224396	rs2192521	-0.00430483	0.000976	A	G	0.405	1.03153e-05	2200007
Height_PMID36224396	rs6836409	-0.00507602	0.00148	A	G	0.888	0.000630205	2200007
Height_PMID36224396	rs2110496	-0.00630306	0.00148	T	C	0.887	1.93557e-05	2200007
Height_PMID36224396	rs1861123	-0.014124	0.00177	T	C	0.922	1.28326e-15	2200007
Height_PMID36224396	rs6826519	-0.00461883	0.000959	G	A	0.408	1.47035e-06	2200007
Height_PMID36224396	rs13147572	-0.00419588	0.000952	G	A	0.415	1.05055e-05	2200007
Height_PMID36224396	rs11940757	0.00343978	0.00102	T	C	0.31	0.000704463	2200007
Height_PMID36224396	rs7666176	-0.00439499	0.00125	C	T	0.827	0.000436544	2200007
Height_PMID36224396	rs7688328	0.00349771	0.00102	A	G	0.31	0.00059308	2200007
Height_PMID36224396	rs1024769	0.00369368	0.00101	A	G	0.329	0.00023812	2200007
Height_PMID36224396	rs2320579	0.00366482	0.001	T	C	0.332	0.000263384	2200007
Height_PMID36224396	rs741207	0.00366854	0.000972	T	C	0.448	0.00016109	2200007
Height_PMID36224396	rs7687159	0.00370457	0.000968	A	T	0.46	0.000129758	2200007
Height_PMID36224396	rs6849596	0.0041391	0.000967	G	T	0.436	1.8597e-05	2200007
Height_PMID36224396	rs2192527	0.00582393	0.000959	G	A	0.499	1.25217e-09	2200007
Height_PMID36224396	rs7696919	-0.0390376	0.0116	A	G	0.00219	0.000780751	2200007
Height_PMID36224396	rs1544627	0.00613408	0.000952	C	A	0.509	1.14496e-10	2200007
Height_PMID36224396	rs2160107	0.00863298	0.00127	G	T	0.169	1.26335e-11	2200007
Height_PMID36224396	rs6449376	0.00635274	0.00113	G	A	0.234	1.77366e-08	2200007
Height_PMID36224396	rs10939785	0.00872643	0.00123	G	A	0.184	1.13036e-12	2200007
Height_PMID36224396	rs6853846	0.00367136	0.000994	A	G	0.63	0.000220356	2200007
Height_PMID36224396	rs6843156	0.00360308	0.00111	C	T	0.243	0.00120391	2200007
Height_PMID36224396	rs12649934	0.00384728	0.00107	G	A	0.275	0.0003115	2200007
Height_PMID36224396	rs10020636	-0.0121256	0.00336	T	C	0.0264	0.000308884	2200007
Height_PMID36224396	rs7684376	0.00828673	0.00123	G	A	0.179	1.58393e-11	2200007
Height_PMID36224396	rs7673673	0.00480039	0.00111	G	C	0.249	1.44265e-05	2200007
Height_PMID36224396	rs12646743	0.00800256	0.00124	A	G	0.172	1.26002e-10	2200007
Height_PMID36224396	rs13140382	0.00345123	0.00106	A	G	0.277	0.00110613	2200007
Height_PMID36224396	rs6827122	0.00376274	0.00105	A	T	0.285	0.000349426	2200007
Height_PMID36224396	rs1075227	0.00647516	0.000964	T	C	0.563	1.87966e-11	2200007
Height_PMID36224396	rs1813553	0.00638921	0.000953	T	C	0.54	1.98562e-11	2200007
Height_PMID36224396	rs2658123	0.00645751	0.000957	T	C	0.541	1.51686e-11	2200007
Height_PMID36224396	rs2643431	-0.00365905	0.001	G	A	0.39	0.000262595	2200007
Height_PMID36224396	rs1477901	-0.00386314	0.00102	G	C	0.357	0.000153462	2200007
Height_PMID36224396	rs16898031	0.0335938	0.0103	G	C	0.02	0.00112987	2200007
Height_PMID36224396	rs16898037	0.0038331	0.00111	A	G	0.228	0.000556556	2200007
Height_PMID36224396	rs16898044	0.00397613	0.0012	T	G	0.185	0.000959596	2200007
Height_PMID36224396	rs1351073	0.0037943	0.00112	C	T	0.268	0.000670582	2200007
Height_PMID36224396	rs17496372	0.00398323	0.00123	A	T	0.188	0.0011785	2200007
Height_PMID36224396	rs10516333	0.00390401	0.00109	A	G	0.298	0.000335478	2200007
Height_PMID36224396	rs1382155	-0.00406035	0.00112	G	A	0.238	0.000275189	2200007
Height_PMID36224396	rs414289	-0.00460738	0.00123	C	T	0.821	0.000183476	2200007
Height_PMID36224396	rs17563611	-0.00405877	0.00111	C	G	0.238	0.000258994	2200007
Height_PMID36224396	rs7668345	-0.00391676	0.00111	A	G	0.236	0.000441453	2200007
Height_PMID36224396	rs312355	-0.00441346	0.00123	C	T	0.82	0.000329229	2200007
Height_PMID36224396	rs312354	-0.00439222	0.00123	A	G	0.82	0.000353159	2200007
Height_PMID36224396	rs312352	-0.0043939	0.00123	T	C	0.82	0.000351602	2200007
Height_PMID36224396	rs312350	-0.00436238	0.00123	T	C	0.82	0.000388323	2200007
Height_PMID36224396	rs312371	-0.00458092	0.00124	T	C	0.821	0.000210502	2200007
Height_PMID36224396	rs17564522	-0.00394445	0.00112	C	T	0.235	0.000423572	2200007
Height_PMID36224396	rs312378	-0.00474383	0.00124	A	G	0.821	0.000128555	2200007
Height_PMID36224396	rs13117987	-0.00395787	0.00112	T	C	0.235	0.000413332	2200007
Height_PMID36224396	rs312335	-0.00438325	0.00101	A	T	0.633	1.29488e-05	2200007
Height_PMID36224396	rs312333	-0.00373172	0.000971	G	A	0.552	0.000120776	2200007
Height_PMID36224396	rs312330	-0.00453546	0.00106	T	C	0.702	1.72625e-05	2200007
Height_PMID36224396	rs402148	-0.00526464	0.00123	T	C	0.815	1.76255e-05	2200007
Height_PMID36224396	rs724515	-0.00359679	0.001	A	T	0.657	0.000337213	2200007
Height_PMID36224396	rs2322090	-0.00412507	0.00111	C	A	0.753	0.000200137	2200007
Height_PMID36224396	rs2035777	-0.00386629	0.00111	G	C	0.751	0.00047036	2200007
Height_PMID36224396	rs1580603	-0.00334389	0.000998	T	C	0.65	0.000803315	2200007
Height_PMID36224396	rs1490881	-0.00391226	0.00111	C	T	0.751	0.000404535	2200007
Height_PMID36224396	rs1907216	-0.00392397	0.00111	G	A	0.751	0.000390236	2200007
Height_PMID36224396	rs4697629	-0.00365965	0.00111	T	G	0.751	0.000947019	2200007
Height_PMID36224396	rs7672945	-0.00469605	0.00131	T	C	0.848	0.000346371	2200007
Height_PMID36224396	rs4495035	-0.00457917	0.00131	A	G	0.843	0.000452407	2200007
Height_PMID36224396	rs6854094	-0.00466684	0.00131	C	G	0.843	0.000353798	2200007
Height_PMID36224396	rs10024291	-0.00589735	0.00168	T	G	0.0858	0.000456936	2200007
Height_PMID36224396	rs7700114	-0.00589442	0.00168	C	T	0.0858	0.000461076	2200007
Height_PMID36224396	rs10034367	-0.00593684	0.00169	T	C	0.0857	0.000433927	2200007
Height_PMID36224396	rs6447913	-0.00468566	0.00131	A	T	0.843	0.000334568	2200007
Height_PMID36224396	rs4629446	-0.00514191	0.00137	G	T	0.859	0.000168579	2200007
Height_PMID36224396	rs9996345	-0.00460899	0.00131	A	G	0.843	0.00041808	2200007
Height_PMID36224396	rs7674703	-0.0047893	0.00142	G	A	0.126	0.000735076	2200007
Height_PMID36224396	rs17509596	-0.00486972	0.00142	A	G	0.126	0.000612704	2200007
Height_PMID36224396	rs17569146	-0.00502273	0.0014	C	T	0.131	0.000343728	2200007
Height_PMID36224396	rs6848523	-0.00492992	0.00136	G	T	0.139	0.000288454	2200007
Height_PMID36224396	rs17570168	-0.00495276	0.00136	C	T	0.14	0.000263016	2200007
Height_PMID36224396	rs7667493	-0.00472564	0.00133	A	G	0.147	0.000385083	2200007
Height_PMID36224396	rs17511324	-0.00476056	0.00132	A	G	0.152	0.000295848	2200007
Height_PMID36224396	rs901927	-0.00480845	0.00135	G	A	0.14	0.000381338	2200007
Height_PMID36224396	rs11722812	-0.00507155	0.00134	T	C	0.143	0.000159282	2200007
Height_PMID36224396	rs10028641	-0.00344253	0.000957	A	G	0.446	0.0003198	2200007
Height_PMID36224396	rs4128311	-0.00343961	0.000954	A	T	0.446	0.000309818	2200007
Height_PMID36224396	rs13145150	-0.00338562	0.000948	C	T	0.446	0.000354337	2200007
Height_PMID36224396	rs4516715	0.00334318	0.000972	G	A	0.619	0.00058375	2200007
Height_PMID36224396	rs10938774	-0.00732688	0.00152	T	G	0.109	1.52879e-06	2200007
Height_PMID36224396	rs12499928	-0.00374852	0.00114	A	G	0.767	0.000969236	2200007
Height_PMID36224396	rs4349600	-0.00403335	0.00114	C	A	0.771	0.000424777	2200007
Height_PMID36224396	rs13135681	-0.00438294	0.000998	G	A	0.656	1.11591e-05	2200007
Height_PMID36224396	rs10516343	-0.00398873	0.00113	A	C	0.772	0.000406394	2200007
Height_PMID36224396	rs13125896	-0.00425496	0.000997	G	A	0.654	1.97125e-05	2200007
Height_PMID36224396	rs4627860	-0.00401222	0.00113	A	G	0.767	0.000379509	2200007
Height_PMID36224396	rs2629722	-0.00370492	0.00116	A	C	0.783	0.00141782	2200007
Height_PMID36224396	rs1032133	0.00307788	0.000949	C	T	0.497	0.00117727	2200007
Height_PMID36224396	rs2874743	0.00359413	0.00103	T	C	0.709	0.000511489	2200007
Height_PMID36224396	rs2322256	0.00372941	0.00104	C	T	0.71	0.00033712	2200007
Height_PMID36224396	rs1385646	0.00356427	0.00104	G	A	0.711	0.000610353	2200007
Height_PMID36224396	rs7657242	0.00376639	0.00113	G	A	0.238	0.000826017	2200007
Height_PMID36224396	rs5016268	0.00309743	0.000953	A	G	0.528	0.00115675	2200007
Height_PMID36224396	rs2168801	-0.00326086	0.000991	A	G	0.336	0.00100284	2200007
Height_PMID36224396	rs11736311	-0.00442179	0.00102	A	G	0.306	1.45673e-05	2200007
Height_PMID36224396	rs2290750	-0.00325748	0.00101	G	A	0.329	0.0012386	2200007
Height_PMID36224396	rs10516359	0.0058648	0.00137	A	G	0.155	1.78279e-05	2200007
Height_PMID36224396	rs11727810	0.00584052	0.00137	C	T	0.155	1.92328e-05	2200007
Height_PMID36224396	rs28414076	0.00598929	0.00137	G	A	0.155	1.18652e-05	2200007
Height_PMID36224396	rs10032537	0.0053113	0.00138	T	C	0.148	0.000124136	2200007
Height_PMID36224396	rs9291412	0.00616697	0.00162	G	A	0.107	0.000135759	2200007
Height_PMID36224396	rs7688805	0.00614345	0.00174	C	A	0.082	0.000429045	2200007
Height_PMID36224396	rs10938824	-0.00445753	0.00101	G	A	0.351	1.07882e-05	2200007
Height_PMID36224396	rs2043388	-0.00483289	0.0011	C	T	0.246	1.11843e-05	2200007
Height_PMID36224396	rs6845231	-0.00481867	0.0011	G	A	0.246	1.15772e-05	2200007
Height_PMID36224396	rs1579554	-0.00326992	0.000969	T	C	0.428	0.000738647	2200007
Height_PMID36224396	rs1836091	-0.00329689	0.000965	A	C	0.428	0.000633218	2200007
Height_PMID36224396	rs6839939	-0.00330411	0.000965	C	T	0.428	0.000615603	2200007
Height_PMID36224396	rs7680373	-0.00324771	0.000965	C	T	0.428	0.000766532	2200007
Height_PMID36224396	rs6832607	-0.00654223	0.00125	G	A	0.175	1.65626e-07	2200007
Height_PMID36224396	rs6858766	-0.00653867	0.00125	C	T	0.175	1.67654e-07	2200007
Height_PMID36224396	rs4574407	-0.00657763	0.00125	A	C	0.175	1.41422e-07	2200007
Height_PMID36224396	rs2163933	-0.00604048	0.00126	G	A	0.169	1.7236e-06	2200007
Height_PMID36224396	rs17637431	0.00641264	0.00189	G	A	0.0724	0.000699707	2200007
Height_PMID36224396	rs16870429	-0.00629146	0.00168	C	T	0.0897	0.000186299	2200007
Height_PMID36224396	rs1897667	-0.00308636	0.000964	C	T	0.409	0.00136956	2200007
Height_PMID36224396	rs17506080	-0.0050068	0.00147	G	T	0.121	0.000633091	2200007
Height_PMID36224396	rs10516374	-0.00491407	0.00149	G	A	0.119	0.000949359	2200007
Height_PMID36224396	rs2113966	-0.00480877	0.00148	G	A	0.12	0.00118772	2200007
Height_PMID36224396	rs6845961	-0.00340261	0.00105	T	A	0.299	0.00124993	2200007
Height_PMID36224396	rs1459282	-0.00425184	0.000988	G	A	0.593	1.67049e-05	2200007
Height_PMID36224396	rs6850480	-0.00428126	0.00123	C	T	0.579	0.000493883	2200007
Height_PMID36224396	rs10012055	0.00633056	0.00113	C	A	0.361	1.84894e-08	2200007
Height_PMID36224396	rs1459271	0.0064058	0.00113	G	C	0.343	1.59335e-08	2200007
Height_PMID36224396	rs1827591	0.00370132	0.000996	T	C	0.57	0.000203408	2200007
Height_PMID36224396	rs7697475	0.00632721	0.00111	G	A	0.375	1.22114e-08	2200007
Height_PMID36224396	rs6414727	-0.00557308	0.00116	G	A	0.675	1.65541e-06	2200007
Height_PMID36224396	rs7684151	-0.00531065	0.0016	T	C	0.096	0.000926027	2200007
Height_PMID36224396	rs6448072	-0.00350118	0.00107	C	T	0.563	0.0011204	2200007
Height_PMID36224396	rs10516398	-0.00522635	0.0016	T	C	0.0962	0.00108809	2200007
Height_PMID36224396	rs2018175	-0.00361002	0.00101	T	C	0.57	0.000337817	2200007
Height_PMID36224396	rs1380270	-0.00342109	0.00101	T	C	0.574	0.000716122	2200007
Height_PMID36224396	rs1380271	-0.00526359	0.00159	G	T	0.0961	0.000961965	2200007
Height_PMID36224396	rs1380272	-0.00522425	0.00159	A	G	0.0961	0.00105335	2200007
Height_PMID36224396	rs10031539	-0.00342221	0.00101	T	C	0.575	0.000696474	2200007
Height_PMID36224396	rs17498679	-0.0034043	0.00101	T	C	0.575	0.000744398	2200007
Height_PMID36224396	rs35609084	-0.00362656	0.000998	G	C	0.542	0.000277872	2200007
Height_PMID36224396	rs12646630	-0.00361774	0.000998	C	T	0.542	0.000288109	2200007
Height_PMID36224396	rs6448084	-0.0059534	0.00106	G	C	0.651	1.99464e-08	2200007
Height_PMID36224396	rs7696044	0.00447765	0.00135	A	C	0.836	0.000923871	2200007
Height_PMID36224396	rs4631029	0.00551492	0.00156	A	G	0.898	0.000419181	2200007
Height_PMID36224396	rs10516402	-0.00318192	0.000986	C	T	0.411	0.00124869	2200007
Height_PMID36224396	rs13128189	-0.0057425	0.00162	A	G	0.0921	0.000404183	2200007
Height_PMID36224396	rs34833395	-0.00348551	0.000971	G	A	0.448	0.000328904	2200007
Height_PMID36224396	rs4563486	-0.00333109	0.000964	G	A	0.468	0.00055281	2200007
Height_PMID36224396	rs12503736	-0.00339527	0.000973	G	A	0.446	0.000480846	2200007
Height_PMID36224396	rs715840	0.00478476	0.000991	C	T	0.415	1.36767e-06	2200007
Height_PMID36224396	rs4282162	-0.00350634	0.000972	T	C	0.445	0.00030905	2200007
Height_PMID36224396	rs1968778	-0.00352036	0.000972	A	G	0.445	0.000292588	2200007
Height_PMID36224396	rs2137650	0.00500596	0.00156	G	A	0.896	0.00135391	2200007
Height_PMID36224396	rs966045	-0.00349828	0.00098	T	C	0.446	0.000355567	2200007
Height_PMID36224396	rs1398835	0.00574425	0.00156	C	T	0.897	0.000235958	2200007
Height_PMID36224396	rs2175779	-0.00590888	0.00158	T	C	0.0984	0.00019103	2200007
Height_PMID36224396	rs4697241	0.00525056	0.00101	A	G	0.405	1.82351e-07	2200007
Height_PMID36224396	rs7664617	-0.0032045	0.000981	C	G	0.426	0.00109224	2200007
Height_PMID36224396	rs6839776	-0.00611931	0.00161	T	C	0.0953	0.000143148	2200007
Height_PMID36224396	rs6448099	0.00341021	0.000959	C	T	0.511	0.000374593	2200007
Height_PMID36224396	rs10938864	0.00361377	0.000972	A	T	0.498	0.000199926	2200007
Height_PMID36224396	rs13143995	0.00362536	0.000987	T	G	0.497	0.000240162	2200007
Height_PMID36224396	rs9995524	0.00373601	0.00108	G	T	0.297	0.000574341	2200007
Height_PMID36224396	rs6821401	0.00366999	0.00108	G	A	0.297	0.000702065	2200007
Height_PMID36224396	rs11944614	0.00365479	0.00108	G	C	0.297	0.000729566	2200007
Height_PMID36224396	rs7356396	0.00355394	0.00108	G	C	0.298	0.000995562	2200007
Height_PMID36224396	rs727633	0.00353358	0.00108	T	C	0.298	0.001047	2200007
Height_PMID36224396	rs12646862	0.00356775	0.00108	C	A	0.298	0.000938522	2200007
Height_PMID36224396	rs10938866	0.00357778	0.00108	C	A	0.298	0.000903661	2200007
Height_PMID36224396	rs1022247	-0.00334093	0.00105	A	C	0.291	0.00149111	2200007
Height_PMID36224396	rs4697250	-0.00353077	0.00104	G	T	0.292	0.000700985	2200007
Height_PMID36224396	rs11723575	-0.00440169	0.00102	C	T	0.31	1.6811e-05	2200007
Height_PMID36224396	rs4696996	0.00362076	0.000957	C	T	0.58	0.000153694	2200007
Height_PMID36224396	rs10516405	0.00358834	0.000956	T	G	0.576	0.000175276	2200007
Height_PMID36224396	rs11940932	-0.00326464	0.000959	C	T	0.401	0.000666731	2200007
Height_PMID36224396	rs2007195	0.00322616	0.00096	C	T	0.553	0.000773944	2200007
Height_PMID36224396	rs12505172	0.0036088	0.000982	A	G	0.601	0.000239281	2200007
Height_PMID36224396	rs13146914	-0.00388248	0.00116	C	T	0.209	0.000834303	2200007
Height_PMID36224396	rs6834048	-0.00393697	0.00116	T	C	0.211	0.000653072	2200007
Height_PMID36224396	rs6448104	0.00338738	0.00106	T	C	0.685	0.00133484	2200007
Height_PMID36224396	rs1513560	-0.00599406	0.00123	C	T	0.183	1.0343e-06	2200007
Height_PMID36224396	rs1513561	0.00486579	0.00114	G	A	0.748	1.85642e-05	2200007
Height_PMID36224396	rs13140517	-0.00531821	0.00123	G	A	0.178	1.60543e-05	2200007
Height_PMID36224396	rs6838353	-0.00539947	0.00123	T	C	0.179	1.11229e-05	2200007
Height_PMID36224396	rs12646488	-0.00366239	0.00112	A	G	0.235	0.00109572	2200007
Height_PMID36224396	rs2323308	-0.0041165	0.00119	C	T	0.198	0.000542378	2200007
Height_PMID36224396	rs13150165	-0.00397855	0.0011	G	T	0.259	0.000296063	2200007
Height_PMID36224396	rs13123835	-0.00380552	0.00111	A	G	0.251	0.000625658	2200007
Height_PMID36224396	rs6851636	-0.00365317	0.00109	G	A	0.278	0.000834191	2200007
Height_PMID36224396	rs10938885	-0.00519459	0.00153	G	C	0.104	0.000691003	2200007
Height_PMID36224396	rs2323521	0.00425021	0.00112	A	C	0.251	0.00013822	2200007
Height_PMID36224396	rs1841824	-0.00390678	0.00107	C	T	0.721	0.00024593	2200007
Height_PMID36224396	rs13109695	-0.00400093	0.00106	C	T	0.723	0.000157687	2200007
Height_PMID36224396	rs1564135	-0.00398608	0.00106	G	A	0.723	0.000166618	2200007
Height_PMID36224396	rs13135121	-0.00396088	0.00106	A	G	0.723	0.000182918	2200007
Height_PMID36224396	rs1841828	-0.00407156	0.00106	T	C	0.715	0.000129865	2200007
Height_PMID36224396	rs10022239	0.00627748	0.00171	T	C	0.08	0.00024158	2200007
Height_PMID36224396	rs16872654	0.00613073	0.00161	C	A	0.0924	0.000142961	2200007
Height_PMID36224396	rs7657579	-0.00567251	0.00131	C	T	0.839	1.39488e-05	2200007
Height_PMID36224396	rs4583743	-0.00555995	0.00126	A	G	0.806	1.0831e-05	2200007
Height_PMID36224396	rs1020917	-0.00480237	0.00127	A	T	0.824	0.000152279	2200007
Height_PMID36224396	rs13102647	-0.00465635	0.0012	T	C	0.785	0.000109948	2200007
Height_PMID36224396	rs17598797	0.0053791	0.00165	A	G	0.0861	0.00111336	2200007
Height_PMID36224396	rs17598910	0.00612033	0.00163	A	G	0.0894	0.000175474	2200007
Height_PMID36224396	rs7697959	-0.00308545	0.000971	C	T	0.613	0.00148699	2200007
Height_PMID36224396	rs11933465	-0.00312276	0.000972	G	A	0.613	0.00131424	2200007
Height_PMID36224396	rs6818676	-0.00351262	0.00101	C	A	0.645	0.00051279	2200007
Height_PMID36224396	rs1381915	-0.00357522	0.00101	C	T	0.649	0.000400734	2200007
Height_PMID36224396	rs16873068	-0.00305238	0.000963	T	C	0.373	0.00152953	2200007
Height_PMID36224396	rs2014512	-0.00308732	0.000962	A	G	0.378	0.00133758	2200007
Height_PMID36224396	rs12506107	-0.003147	0.000971	C	T	0.368	0.00119398	2200007
Height_PMID36224396	rs10030690	-0.00331084	0.000972	G	A	0.381	0.000660045	2200007
Height_PMID36224396	rs17540321	-0.00436196	0.00101	G	A	0.302	1.63246e-05	2200007
Height_PMID36224396	rs10025573	-0.00370575	0.00103	C	T	0.307	0.000322026	2200007
Height_PMID36224396	rs4697340	-0.00342115	0.00102	C	T	0.314	0.000769173	2200007
Height_PMID36224396	rs1385760	-0.00340526	0.00105	C	A	0.281	0.00112723	2200007
Height_PMID36224396	rs12500105	-0.00337358	0.00104	G	A	0.283	0.00122737	2200007
Height_PMID36224396	rs10021978	-0.00363697	0.00103	A	G	0.299	0.000411983	2200007
Height_PMID36224396	rs358248	0.00370697	0.00101	C	A	0.661	0.000227412	2200007
Height_PMID36224396	rs6854336	-0.00454968	0.00132	G	A	0.143	0.000561752	2200007
Height_PMID36224396	rs1867937	-0.00517738	0.00138	C	T	0.13	0.000180282	2200007
Height_PMID36224396	rs2323996	0.00338905	0.00103	T	C	0.296	0.000986347	2200007
Height_PMID36224396	rs16874121	-0.00378309	0.00115	C	A	0.219	0.00095397	2200007
Height_PMID36224396	rs2932966	0.00395972	0.00111	C	A	0.228	0.000371121	2200007
Height_PMID36224396	rs2970848	0.00332484	0.001	G	A	0.321	0.000901317	2200007
Height_PMID36224396	rs1472095	0.0040117	0.0011	T	C	0.24	0.000258911	2200007
Height_PMID36224396	rs2932971	0.00415498	0.00111	T	C	0.231	0.00017251	2200007
Height_PMID36224396	rs2970851	0.0041404	0.0011	G	A	0.238	0.000169728	2200007
Height_PMID36224396	rs4235308	-0.00322459	0.000958	C	T	0.406	0.000762502	2200007
Height_PMID36224396	rs3796407	-0.00501981	0.00114	A	G	0.232	1.02184e-05	2200007
Height_PMID36224396	rs12500214	-0.00518703	0.00119	A	G	0.197	1.21494e-05	2200007
Height_PMID36224396	rs2970871	-0.0042457	0.000961	C	T	0.558	1.00222e-05	2200007
Height_PMID36224396	rs2970860	0.00406632	0.00106	A	G	0.281	0.000116535	2200007
Height_PMID36224396	rs16874363	-0.00576907	0.0011	G	T	0.278	1.38911e-07	2200007
Height_PMID36224396	rs6814337	-0.0159318	0.00488	G	T	0.0248	0.0011007	2200007
Height_PMID36224396	rs10517026	0.00454764	0.00129	G	A	0.155	0.000445088	2200007
Height_PMID36224396	rs9291455	0.0040755	0.0012	G	A	0.796	0.000685465	2200007
Height_PMID36224396	rs10517031	0.00422523	0.0013	G	A	0.156	0.00112203	2200007
Height_PMID36224396	rs10517032	-0.0103249	0.00183	A	C	0.0723	1.62194e-08	2200007
Height_PMID36224396	rs16874420	0.00471185	0.00132	G	C	0.148	0.00035814	2200007
Height_PMID36224396	rs2324233	-0.00653833	0.00108	T	C	0.268	1.55133e-09	2200007
Height_PMID36224396	rs1316861	0.0031754	0.000976	A	G	0.591	0.00114247	2200007
Height_PMID36224396	rs13119672	0.00440921	0.00126	C	T	0.833	0.000471154	2200007
Height_PMID36224396	rs615604	0.00419619	0.00126	C	T	0.831	0.000830247	2200007
Height_PMID36224396	rs6448237	0.00441406	0.00128	T	C	0.164	0.000579004	2200007
Height_PMID36224396	rs10026136	-0.00408685	0.00126	T	C	0.167	0.00116383	2200007
Height_PMID36224396	rs668672	-0.00416677	0.00125	C	T	0.168	0.000881813	2200007
Height_PMID36224396	rs6858449	0.00430958	0.000996	A	C	0.359	1.51317e-05	2200007
Height_PMID36224396	rs16874564	0.0041051	0.00118	T	C	0.201	0.000518004	2200007
Height_PMID36224396	rs17786742	0.00461711	0.00128	T	C	0.181	0.000299818	2200007
Height_PMID36224396	rs6847766	0.00649375	0.000958	A	G	0.573	1.2235e-11	2200007
Height_PMID36224396	rs650356	0.0055167	0.00113	C	T	0.777	1.01098e-06	2200007
Height_PMID36224396	rs4697434	-0.00353925	0.000989	T	A	0.355	0.000343229	2200007
Height_PMID36224396	rs16874778	-0.00375286	0.00103	T	G	0.305	0.000259884	2200007
Height_PMID36224396	rs6847910	0.00662948	0.000988	T	C	0.539	1.946e-11	2200007
Height_PMID36224396	rs614457	0.00627178	0.000982	G	T	0.625	1.71977e-10	2200007
Height_PMID36224396	rs590183	0.00407778	0.000953	T	C	0.409	1.89057e-05	2200007
Height_PMID36224396	rs16874921	-0.00395047	0.00108	C	G	0.259	0.000243404	2200007
Height_PMID36224396	rs4141480	-0.00357748	0.00109	T	C	0.249	0.000987004	2200007
Height_PMID36224396	rs10938978	-0.00396667	0.00109	G	A	0.251	0.000259985	2200007
Height_PMID36224396	rs16874971	-0.00572705	0.00169	G	C	0.0859	0.000692503	2200007
Height_PMID36224396	rs16875016	-0.00993701	0.00207	T	C	0.0587	1.61757e-06	2200007
Height_PMID36224396	rs16875034	-0.00573561	0.00172	T	C	0.0848	0.000831645	2200007
Height_PMID36224396	rs12650199	-0.00427052	0.00111	G	A	0.242	0.000121713	2200007
Height_PMID36224396	rs7680610	-0.00335197	0.000997	G	A	0.652	0.000776227	2200007
Height_PMID36224396	rs6821764	-0.00573601	0.00158	C	T	0.11	0.000279485	2200007
Height_PMID36224396	rs16875069	-0.00869299	0.00202	C	T	0.0621	1.64738e-05	2200007
Height_PMID36224396	rs10489099	-0.00613355	0.00162	G	A	0.102	0.000151502	2200007
Height_PMID36224396	rs2215492	0.00344571	0.00101	C	T	0.683	0.000611029	2200007
Height_PMID36224396	rs2191606	0.00342216	0.00101	C	T	0.683	0.000668918	2200007
Height_PMID36224396	rs7656616	-0.00437687	0.00122	C	T	0.81	0.000329998	2200007
Height_PMID36224396	rs1533091	-0.00390815	0.00118	G	C	0.796	0.000921003	2200007
Height_PMID36224396	rs12647637	0.00550577	0.00174	T	C	0.0769	0.0015497	2200007
Height_PMID36224396	rs13131294	-0.00378933	0.00118	A	G	0.799	0.00132072	2200007
Height_PMID36224396	rs3857105	0.00315533	0.000964	A	C	0.604	0.00106941	2200007
Height_PMID36224396	rs10517052	-0.00329054	0.000974	C	T	0.581	0.0007314	2200007
Height_PMID36224396	rs4697063	0.00348994	0.001	G	A	0.333	0.000487002	2200007
Height_PMID36224396	rs12499194	0.00955069	0.00148	T	C	0.141	1.02201e-10	2200007
Height_PMID36224396	rs12509760	0.00352966	0.000995	A	G	0.332	0.000389279	2200007
Height_PMID36224396	rs6448283	-0.00320168	0.000999	T	C	0.66	0.00134574	2200007
Height_PMID36224396	rs4697067	0.00343911	0.00099	G	A	0.425	0.000511716	2200007
Height_PMID36224396	rs12505077	0.00475407	0.00128	T	C	0.416	0.000214878	2200007
Height_PMID36224396	rs10428448	-0.00355547	0.000945	C	T	0.504	0.00016916	2200007
Height_PMID36224396	rs13101306	-0.00359598	0.000939	A	G	0.503	0.000128282	2200007
Height_PMID36224396	rs16875929	0.00381719	0.000989	G	A	0.37	0.000113244	2200007
Height_PMID36224396	rs11935819	0.0033324	0.000953	C	T	0.453	0.000468707	2200007
Height_PMID36224396	rs7678801	0.00332053	0.000955	T	C	0.449	0.000505889	2200007
Height_PMID36224396	rs1495	0.00332811	0.000947	A	G	0.469	0.000439198	2200007
Height_PMID36224396	rs4697472	0.0033483	0.000947	C	G	0.466	0.000409043	2200007
Height_PMID36224396	rs2875373	0.00328626	0.000945	T	A	0.478	0.000508655	2200007
Height_PMID36224396	rs12500507	0.00302275	0.000952	A	G	0.499	0.00149854	2200007
Height_PMID36224396	rs10013569	0.00300665	0.000946	A	G	0.463	0.00148421	2200007
Height_PMID36224396	rs6812181	0.00332547	0.000946	T	A	0.479	0.000439782	2200007
Height_PMID36224396	rs2215629	0.00367267	0.000969	T	C	0.518	0.000150536	2200007
Height_PMID36224396	rs11721701	0.00362949	0.00096	T	C	0.487	0.000155427	2200007
Height_PMID36224396	rs11931422	-0.00393864	0.00103	C	T	0.292	0.000130941	2200007
Height_PMID36224396	rs2875402	0.00323253	0.00101	T	G	0.607	0.00140965	2200007
Height_PMID36224396	rs4697528	0.00335894	0.00101	A	G	0.607	0.000878192	2200007
Height_PMID36224396	rs2302565	0.00328602	0.000982	A	G	0.642	0.000822645	2200007
Height_PMID36224396	rs3796795	-0.00454759	0.00133	T	G	0.144	0.000649876	2200007
Height_PMID36224396	rs7684466	0.00314517	0.000971	T	C	0.473	0.00120259	2200007
Height_PMID36224396	rs10027814	0.00316975	0.000972	A	G	0.473	0.0011131	2200007
Height_PMID36224396	rs2292407	0.00341818	0.000977	T	C	0.482	0.000468103	2200007
Height_PMID36224396	rs908056	0.00342803	0.000977	A	G	0.482	0.000451663	2200007
Height_PMID36224396	rs2012286	0.00421015	0.000975	G	A	0.46	1.58045e-05	2200007
Height_PMID36224396	rs2012284	0.00422455	0.000975	C	T	0.46	1.47297e-05	2200007
Height_PMID36224396	rs2012277	0.0042655	0.000972	C	T	0.46	1.15316e-05	2200007
Height_PMID36224396	rs4697095	-0.00394127	0.00109	C	T	0.26	0.000282187	2200007
Height_PMID36224396	rs4521338	-0.00343075	0.00108	G	A	0.419	0.00146895	2200007
Height_PMID36224396	rs6831024	-0.00356749	0.000928	T	G	0.521	0.000120098	2200007
Height_PMID36224396	rs7681279	0.00477759	0.0011	T	C	0.246	1.31002e-05	2200007
Height_PMID36224396	rs10030798	0.00478793	0.0011	A	T	0.244	1.36143e-05	2200007
Height_PMID36224396	rs7685942	0.00479836	0.0011	A	G	0.243	1.30519e-05	2200007
Height_PMID36224396	rs12642193	0.00565397	0.00106	G	A	0.259	1.06119e-07	2200007
Height_PMID36224396	rs936234	0.00523259	0.000991	G	A	0.376	1.28024e-07	2200007
Height_PMID36224396	rs1123943	-0.0037864	0.000977	T	C	0.604	0.000106559	2200007
Height_PMID36224396	rs2168523	-0.00478131	0.000999	T	C	0.369	1.69385e-06	2200007
Height_PMID36224396	rs16877748	0.00456055	0.00122	G	T	0.189	0.000193511	2200007
Height_PMID36224396	rs16877751	0.00458963	0.00123	T	G	0.188	0.000181496	2200007
Height_PMID36224396	rs11737163	-0.00381675	0.000998	A	G	0.367	0.000131436	2200007
Height_PMID36224396	rs11727626	-0.00367006	0.000992	C	G	0.372	0.000215306	2200007
Height_PMID36224396	rs10939086	-0.00349433	0.000986	G	A	0.38	0.000394272	2200007
Height_PMID36224396	rs12648011	0.00301875	0.000947	A	G	0.471	0.00143686	2200007
Height_PMID36224396	rs17627409	0.00302857	0.000946	T	C	0.496	0.00136672	2200007
Height_PMID36224396	rs10015175	0.00308478	0.000945	G	A	0.494	0.00110388	2200007
Height_PMID36224396	rs13120213	0.00332856	0.000958	T	C	0.485	0.000509468	2200007
Height_PMID36224396	rs6828206	-0.00374892	0.00114	T	G	0.289	0.000962463	2200007
Height_PMID36224396	rs6828245	-0.00353376	0.000974	A	C	0.45	0.00028471	2200007
Height_PMID36224396	rs4692263	-0.00387398	0.00114	A	C	0.285	0.000643458	2200007
Height_PMID36224396	rs12639792	-0.00342768	0.000984	A	G	0.399	0.000495228	2200007
Height_PMID36224396	rs7692420	0.0107061	0.00168	T	C	0.0857	1.73749e-10	2200007
Height_PMID36224396	rs4287995	0.00884398	0.00156	A	G	0.104	1.46907e-08	2200007
Height_PMID36224396	rs4692427	0.00379769	0.00101	A	G	0.68	0.000159173	2200007
Height_PMID36224396	rs6817712	0.00381456	0.00109	A	G	0.752	0.000460164	2200007
Height_PMID36224396	rs11931702	0.00413229	0.00109	A	G	0.754	0.000149212	2200007
Height_PMID36224396	rs10017756	0.00372402	0.000993	G	A	0.674	0.000176489	2200007
Height_PMID36224396	rs869901	-0.00497122	0.00157	T	A	0.107	0.00152767	2200007
Height_PMID36224396	rs869902	-0.00494845	0.00156	C	A	0.107	0.00153267	2200007
Height_PMID36224396	rs4692540	0.00450559	0.00126	T	G	0.827	0.000357531	2200007
Height_PMID36224396	rs1976170	0.00479006	0.00125	T	C	0.809	0.0001347	2200007
Height_PMID36224396	rs6448500	0.00391553	0.0011	G	A	0.721	0.000368233	2200007
Height_PMID36224396	rs992289	0.0106349	0.00299	C	T	0.969	0.00037808	2200007
Height_PMID36224396	rs17614793	-0.0104153	0.00308	T	C	0.0287	0.000722948	2200007
Height_PMID36224396	rs16879804	-0.0103373	0.00307	T	C	0.0289	0.000763599	2200007
Height_PMID36224396	rs12642383	0.00465678	0.00106	G	A	0.308	1.13441e-05	2200007
Height_PMID36224396	rs4263393	0.0045968	0.00106	C	T	0.307	1.42361e-05	2200007
Height_PMID36224396	rs3925061	0.00464719	0.00107	C	T	0.303	1.2852e-05	2200007
Height_PMID36224396	rs4692293	0.00382805	0.00104	G	T	0.349	0.000220152	2200007
Height_PMID36224396	rs1353651	0.00403954	0.00105	C	G	0.336	0.000119569	2200007
Height_PMID36224396	rs4692299	0.00376588	0.00107	A	G	0.335	0.000427184	2200007
Height_PMID36224396	rs10049536	0.00398644	0.00109	A	G	0.274	0.000262711	2200007
Height_PMID36224396	rs2036182	0.0039368	0.0011	C	A	0.271	0.000332661	2200007
Height_PMID36224396	rs1846120	0.00370226	0.00109	T	C	0.273	0.00070127	2200007
Height_PMID36224396	rs12645652	0.00384883	0.00108	T	C	0.285	0.000368236	2200007
Height_PMID36224396	rs664330	0.00376504	0.00107	A	C	0.719	0.000437699	2200007
Height_PMID36224396	rs1995910	0.00370015	0.00109	A	G	0.74	0.000656885	2200007
Height_PMID36224396	rs1355333	0.00415385	0.000952	T	C	0.531	1.28519e-05	2200007
Height_PMID36224396	rs7677277	0.00417838	0.000967	C	T	0.527	1.5443e-05	2200007
Height_PMID36224396	rs1510699	0.00408811	0.000951	A	G	0.532	1.72633e-05	2200007
Height_PMID36224396	rs2309787	0.00411036	0.000951	G	T	0.53	1.55147e-05	2200007
Height_PMID36224396	rs10000497	0.00340686	0.00105	G	A	0.71	0.00112921	2200007
Height_PMID36224396	rs1961016	0.004093	0.00096	G	A	0.53	1.9938e-05	2200007
Height_PMID36224396	rs292031	-0.00370368	0.00113	A	G	0.227	0.00105927	2200007
Height_PMID36224396	rs2666119	-0.00376232	0.00113	T	C	0.227	0.000893019	2200007
Height_PMID36224396	rs292069	-0.00377934	0.00113	T	C	0.226	0.000858271	2200007
Height_PMID36224396	rs12642662	-0.00444906	0.00129	T	C	0.157	0.000578226	2200007
Height_PMID36224396	rs292034	-0.00411867	0.00116	G	T	0.213	0.000397229	2200007
Height_PMID36224396	rs673733	-0.00345262	0.00104	A	G	0.613	0.000913414	2200007
Height_PMID36224396	rs1510716	0.00336713	0.00104	C	T	0.382	0.00123029	2200007
Height_PMID36224396	rs292044	-0.00319631	0.00101	G	T	0.565	0.00161037	2200007
Height_PMID36224396	rs2471719	-0.004072	0.00118	C	T	0.204	0.000551629	2200007
Height_PMID36224396	rs2458614	-0.00408821	0.00118	G	A	0.204	0.00052435	2200007
Height_PMID36224396	rs12505899	-0.00402168	0.00118	C	T	0.203	0.000661869	2200007
Height_PMID36224396	rs1514128	-0.00398946	0.00118	C	T	0.203	0.000731717	2200007
Height_PMID36224396	rs2471693	-0.00488085	0.001	G	T	0.351	1.13169e-06	2200007
Height_PMID36224396	rs2471694	-0.00486182	0.001	G	T	0.351	1.24597e-06	2200007
Height_PMID36224396	rs2471722	-0.00473248	0.000989	C	T	0.377	1.71193e-06	2200007
Height_PMID36224396	rs10939219	0.00479755	0.001	T	G	0.649	1.72296e-06	2200007
Height_PMID36224396	rs11944357	-0.00419836	0.00108	A	G	0.258	0.000100858	2200007
Height_PMID36224396	rs12650729	-0.00404471	0.00117	G	A	0.206	0.000548357	2200007
Height_PMID36224396	rs6811230	-0.00429331	0.00118	G	A	0.204	0.000271773	2200007
Height_PMID36224396	rs1038905	0.006067	0.00115	A	G	0.778	1.20254e-07	2200007
Height_PMID36224396	rs6819205	0.00335815	0.000977	G	A	0.551	0.000585933	2200007
Height_PMID36224396	rs12509922	0.0032526	0.001	C	T	0.332	0.0011716	2200007
Height_PMID36224396	rs9991479	0.00545165	0.00113	C	T	0.775	1.46076e-06	2200007
Height_PMID36224396	rs2131464	0.00499877	0.00103	C	T	0.68	1.3393e-06	2200007
Height_PMID36224396	rs13106844	0.00535714	0.00149	C	A	0.875	0.000326877	2200007
Height_PMID36224396	rs4692060	0.00546175	0.00114	T	G	0.774	1.56818e-06	2200007
Height_PMID36224396	rs1873861	0.00427598	0.000987	G	A	0.534	1.47255e-05	2200007
Height_PMID36224396	rs6850240	0.00436586	0.00117	G	A	0.79	0.000191561	2200007
Height_PMID36224396	rs6856102	0.00482516	0.00113	A	G	0.761	1.83558e-05	2200007
Height_PMID36224396	rs6838180	-0.00415014	0.00126	G	A	0.173	0.000998836	2200007
Height_PMID36224396	rs7698028	-0.00409612	0.00114	G	A	0.22	0.000330133	2200007
Height_PMID36224396	rs260122	0.00340148	0.001	A	G	0.379	0.000696791	2200007
Height_PMID36224396	rs2043443	0.00489714	0.00142	T	G	0.863	0.000580186	2200007
Height_PMID36224396	rs1441661	0.00781534	0.00137	A	C	0.845	1.16799e-08	2200007
Height_PMID36224396	rs2310036	0.00421791	0.000988	A	C	0.483	1.97171e-05	2200007
Height_PMID36224396	rs1441688	0.008121	0.00133	C	A	0.836	1.15351e-09	2200007
Height_PMID36224396	rs1837815	0.0080046	0.00131	A	G	0.828	1.04611e-09	2200007
Height_PMID36224396	rs6855990	0.00770268	0.00136	A	C	0.845	1.33203e-08	2200007
Height_PMID36224396	rs7688471	0.00671482	0.00129	A	G	0.836	1.79145e-07	2200007
Height_PMID36224396	rs4692409	0.0064727	0.00134	C	A	0.84	1.43523e-06	2200007
Height_PMID36224396	rs4692411	0.00616203	0.00108	G	A	0.706	1.04302e-08	2200007
Height_PMID36224396	rs6448666	0.00331125	0.00098	G	A	0.386	0.00072898	2200007
Height_PMID36224396	rs13133434	0.00356176	0.00101	T	C	0.407	0.000417043	2200007
Height_PMID36224396	rs13134458	0.00376498	0.000969	A	G	0.431	0.00010216	2200007
Height_PMID36224396	rs4692083	-0.00371557	0.000967	T	A	0.539	0.000122811	2200007
Height_PMID36224396	rs7677181	0.00342507	0.000964	T	C	0.454	0.000382176	2200007
Height_PMID36224396	rs6853827	0.00349101	0.000969	T	C	0.465	0.000315528	2200007
Height_PMID36224396	rs7662435	0.00324659	0.000984	A	G	0.466	0.00096814	2200007
Height_PMID36224396	rs1995488	0.00371924	0.00112	T	C	0.261	0.000871879	2200007
Height_PMID36224396	rs4692446	0.00728352	0.00219	T	G	0.0582	0.000861632	2200007
Height_PMID36224396	rs1561058	0.00402606	0.00115	C	A	0.246	0.000441847	2200007
Height_PMID36224396	rs3857027	0.00402736	0.00114	A	G	0.246	0.000425338	2200007
Height_PMID36224396	rs16883238	0.00382651	0.00118	G	C	0.239	0.00121149	2200007
Height_PMID36224396	rs10029075	0.0230827	0.00635	A	T	0.0172	0.000280934	2200007
Height_PMID36224396	rs4692473	-0.00321708	0.001	A	C	0.336	0.0013444	2200007
Height_PMID36224396	rs10024115	0.0034163	0.000959	T	C	0.489	0.000365407	2200007
Height_PMID36224396	rs6448723	-0.00354552	0.000957	A	G	0.511	0.00021298	2200007
Height_PMID36224396	rs13135261	-0.00507689	0.00104	G	A	0.301	1.05903e-06	2200007
Height_PMID36224396	rs6819990	-0.00506141	0.00104	G	T	0.301	1.14116e-06	2200007
Height_PMID36224396	rs6820160	-0.00438081	0.000999	C	T	0.347	1.1696e-05	2200007
Height_PMID36224396	rs2121659	-0.00495638	0.00104	A	G	0.3	1.87379e-06	2200007
Height_PMID36224396	rs1374652	-0.00501669	0.00104	A	G	0.304	1.3016e-06	2200007
Height_PMID36224396	rs4557224	-0.00309775	0.000952	C	T	0.537	0.00114432	2200007
Height_PMID36224396	rs13145415	-0.0044614	0.00138	T	G	0.136	0.00124294	2200007
Height_PMID36224396	rs13150968	-0.00359144	0.00112	G	A	0.229	0.00130907	2200007
Height_PMID36224396	rs4293757	-0.00358837	0.00113	G	A	0.223	0.00147605	2200007
Height_PMID36224396	rs12500942	-0.0347203	0.00963	G	A	0.01	0.000309649	2200007
Height_PMID36224396	rs7676542	-0.00448179	0.0012	T	C	0.193	0.000192991	2200007
Height_PMID36224396	rs13145109	0.00329878	0.000978	T	C	0.437	0.000740418	2200007
Height_PMID36224396	rs13152466	0.00360111	0.0011	G	C	0.258	0.00111722	2200007
Height_PMID36224396	rs4132132	0.00334115	0.000999	C	T	0.512	0.00082404	2200007
Height_PMID36224396	rs3857021	-0.00479757	0.000992	C	T	0.495	1.33531e-06	2200007
Height_PMID36224396	rs1827141	-0.0048094	0.000992	A	G	0.494	1.25685e-06	2200007
Height_PMID36224396	rs1499475	-0.00431728	0.00111	G	A	0.248	0.000101069	2200007
Height_PMID36224396	rs3733655	-0.00359015	0.001	G	A	0.397	0.000331629	2200007
Height_PMID36224396	rs3913323	-0.00383081	0.00108	C	G	0.322	0.000367303	2200007
Height_PMID36224396	rs2166280	0.0038209	0.00118	A	G	0.196	0.0012381	2200007
Height_PMID36224396	rs4862936	0.00330376	0.00098	T	A	0.419	0.00074477	2200007
Height_PMID36224396	rs12500172	0.00354855	0.00101	C	T	0.412	0.000444395	2200007
Height_PMID36224396	rs9997946	0.00351682	0.00102	G	A	0.41	0.000543801	2200007
Height_PMID36224396	rs10014954	0.00372605	0.00104	C	T	0.409	0.000327365	2200007
Height_PMID36224396	rs6853768	0.00442294	0.00115	C	T	0.221	0.000116398	2200007
Height_PMID36224396	rs6811247	0.00358544	0.00103	C	T	0.414	0.000518792	2200007
Height_PMID36224396	rs7680003	0.00500707	0.00114	T	C	0.226	1.17544e-05	2200007
Height_PMID36224396	rs6836636	-0.00495397	0.00154	T	G	0.128	0.00125045	2200007
Height_PMID36224396	rs6830615	-0.00481108	0.00152	A	G	0.126	0.00151619	2200007
Height_PMID36224396	rs10001592	0.00595181	0.00168	G	A	0.0933	0.00039798	2200007
Height_PMID36224396	rs4521368	0.00450972	0.00138	C	T	0.15	0.00108739	2200007
Height_PMID36224396	rs1459458	0.0039944	0.00123	G	C	0.192	0.00115441	2200007
Height_PMID36224396	rs7654593	0.00473818	0.00137	G	A	0.15	0.000563263	2200007
Height_PMID36224396	rs41441745	0.00440525	0.00137	T	C	0.15	0.00132757	2200007
Height_PMID36224396	rs11934758	0.00437909	0.00137	T	C	0.15	0.00141886	2200007
Height_PMID36224396	rs16990587	-0.00418732	0.0013	C	T	0.167	0.00128439	2200007
Height_PMID36224396	rs16990598	-0.00415402	0.0013	C	T	0.167	0.0013495	2200007
Height_PMID36224396	rs16990620	-0.00411931	0.00129	A	G	0.168	0.00145541	2200007
Height_PMID36224396	rs981708	-0.00414183	0.0013	T	C	0.168	0.00140658	2200007
Height_PMID36224396	rs16990689	-0.00359337	0.00108	C	T	0.263	0.000891316	2200007
Height_PMID36224396	rs2054129	-0.00354995	0.00108	C	T	0.263	0.000981024	2200007
Height_PMID36224396	rs4519817	-0.00356705	0.00107	G	A	0.263	0.000858533	2200007
Height_PMID36224396	rs6836870	-0.00355252	0.00107	G	T	0.263	0.000914423	2200007
Height_PMID36224396	rs12498679	-0.00358109	0.00107	C	T	0.263	0.000839308	2200007
Height_PMID36224396	rs1994012	-0.00316644	0.000952	T	G	0.582	0.000885117	2200007
Height_PMID36224396	rs6836152	0.00470113	0.00147	T	C	0.886	0.00136759	2200007
Height_PMID36224396	rs6825572	0.00466401	0.00145	C	A	0.881	0.0012946	2200007
Height_PMID36224396	rs7691137	0.00399919	0.00105	C	G	0.697	0.000130474	2200007
Height_PMID36224396	rs10033456	0.00396077	0.00105	C	T	0.283	0.000155067	2200007
Height_PMID36224396	rs6828747	0.00403042	0.00104	C	T	0.697	0.000108799	2200007
Height_PMID36224396	rs4833139	0.00389949	0.00105	A	G	0.283	0.000191736	2200007
Height_PMID36224396	rs4605678	0.0035298	0.000946	C	T	0.471	0.000190385	2200007
Height_PMID36224396	rs4256242	0.00396633	0.00104	T	G	0.697	0.000128889	2200007
Height_PMID36224396	rs4355409	0.0036035	0.000947	G	A	0.468	0.000141875	2200007
Height_PMID36224396	rs4131540	0.00396317	0.00104	A	G	0.703	0.000142868	2200007
Height_PMID36224396	rs6828911	0.00400307	0.00104	C	A	0.702	0.000114459	2200007
Height_PMID36224396	rs4240253	0.00399456	0.00104	G	A	0.702	0.000118142	2200007
Height_PMID36224396	rs4312777	0.00384816	0.00104	C	T	0.704	0.000230257	2200007
Height_PMID36224396	rs6848168	0.00416932	0.000974	T	C	0.432	1.85683e-05	2200007
Height_PMID36224396	rs4431240	0.00382533	0.00105	G	C	0.704	0.000251979	2200007
Height_PMID36224396	rs6531448	0.00384937	0.00105	T	C	0.704	0.000230652	2200007
Height_PMID36224396	rs7680116	0.00426882	0.000997	G	A	0.512	1.84053e-05	2200007
Height_PMID36224396	rs6531449	0.00380763	0.00105	T	C	0.704	0.000285174	2200007
Height_PMID36224396	rs6813082	0.00443862	0.00101	C	T	0.367	1.14663e-05	2200007
Height_PMID36224396	rs4478199	0.00369271	0.00113	C	T	0.219	0.00107037	2200007
Height_PMID36224396	rs41477546	0.00361708	0.00112	C	T	0.222	0.00127461	2200007
Height_PMID36224396	rs1157923	0.00362753	0.00112	T	C	0.222	0.00123686	2200007
Height_PMID36224396	rs12512083	-0.00460906	0.00129	G	T	0.177	0.000353367	2200007
Height_PMID36224396	rs12649785	-0.00458493	0.0013	C	A	0.177	0.00041196	2200007
Height_PMID36224396	rs13340226	-0.00353279	0.000975	A	G	0.386	0.000289163	2200007
Height_PMID36224396	rs13120150	0.00466304	0.000978	A	G	0.396	1.86544e-06	2200007
Height_PMID36224396	rs1958	-0.00339969	0.00101	A	G	0.382	0.000740942	2200007
Height_PMID36224396	rs2889465	-0.00318408	0.000988	T	A	0.459	0.00127329	2200007
Height_PMID36224396	rs41468145	0.00427051	0.0012	C	G	0.191	0.000381532	2200007
Height_PMID36224396	rs10013737	-0.00444511	0.00102	G	A	0.313	1.36305e-05	2200007
Height_PMID36224396	rs17421722	0.00400622	0.00119	T	C	0.19	0.000744486	2200007
Height_PMID36224396	rs9306948	-0.00430677	0.00118	A	G	0.198	0.00026392	2200007
Height_PMID36224396	rs2973217	0.00364874	0.000948	C	A	0.494	0.000118986	2200007
Height_PMID36224396	rs4634233	-0.00360317	0.00111	A	C	0.235	0.00111954	2200007
Height_PMID36224396	rs2928297	0.00307895	0.000938	A	G	0.478	0.00103508	2200007
Height_PMID36224396	rs2973226	0.00328628	0.000944	G	C	0.461	0.000498193	2200007
Height_PMID36224396	rs1382979	-0.00376925	0.00104	G	T	0.692	0.000308445	2200007
Height_PMID36224396	rs2973236	-0.00380306	0.00116	T	C	0.218	0.00102952	2200007
Height_PMID36224396	rs3775791	-0.0038811	0.0011	A	G	0.714	0.000443204	2200007
Height_PMID36224396	rs6811224	0.00460594	0.0013	C	T	0.207	0.000390966	2200007
Height_PMID36224396	rs6828738	0.00400463	0.00124	C	G	0.201	0.001251	2200007
Height_PMID36224396	rs6855439	0.00399946	0.00124	G	A	0.201	0.00129022	2200007
Height_PMID36224396	rs11734812	-0.00317053	0.000953	T	C	0.451	0.000881747	2200007
Height_PMID36224396	rs11722588	-0.00317125	0.000953	G	A	0.451	0.000878529	2200007
Height_PMID36224396	rs6858227	-0.00672168	0.00104	T	C	0.296	1.11144e-10	2200007
Height_PMID36224396	rs6850410	-0.00339045	0.000995	T	C	0.546	0.000655873	2200007
Height_PMID36224396	rs1344602	0.00353303	0.000985	T	C	0.372	0.000334443	2200007
Height_PMID36224396	rs1544867	0.00545571	0.00153	G	T	0.142	0.000351469	2200007
Height_PMID36224396	rs6841833	-0.00609858	0.00192	G	A	0.0692	0.00147126	2200007
Height_PMID36224396	rs17579337	0.00498976	0.00131	G	A	0.188	0.000133175	2200007
Height_PMID36224396	rs7671645	0.00441812	0.00116	T	C	0.223	0.000131204	2200007
Height_PMID36224396	rs6833071	0.00368338	0.00097	C	G	0.403	0.000146025	2200007
Height_PMID36224396	rs6820715	0.00301602	0.000944	T	A	0.533	0.00140618	2200007
Height_PMID36224396	rs10018836	0.00299691	0.000945	T	C	0.535	0.00152505	2200007
Height_PMID36224396	rs4832748	0.00465883	0.00126	G	A	0.182	0.000213927	2200007
Height_PMID36224396	rs17579610	0.00476318	0.00127	G	C	0.18	0.000173694	2200007
Height_PMID36224396	rs933818	0.00472864	0.00127	C	T	0.18	0.000191101	2200007
Height_PMID36224396	rs4832986	0.00331992	0.00101	C	A	0.388	0.000969183	2200007
Height_PMID36224396	rs1863325	0.00340403	0.00101	C	T	0.388	0.000714497	2200007
Height_PMID36224396	rs9306956	0.00330061	0.00101	T	C	0.387	0.00105181	2200007
Height_PMID36224396	rs10013783	0.00345387	0.000981	A	G	0.437	0.000432876	2200007
Height_PMID36224396	rs750317	0.00803186	0.0014	C	T	0.139	1.08183e-08	2200007
Height_PMID36224396	rs13119350	0.0053263	0.00157	G	A	0.1	0.000671379	2200007
Height_PMID36224396	rs605073	-0.00322192	0.00101	G	A	0.342	0.00137352	2200007
Height_PMID36224396	rs633059	-0.00354522	0.00102	G	A	0.312	0.000510247	2200007
Height_PMID36224396	rs6837834	0.00663433	0.00136	C	T	0.154	1.04945e-06	2200007
Height_PMID36224396	rs17607791	0.00757596	0.00143	T	C	0.132	1.2135e-07	2200007
Height_PMID36224396	rs17580037	0.00753787	0.00143	G	A	0.132	1.40318e-07	2200007
Height_PMID36224396	rs6814900	0.00366105	0.00101	T	G	0.311	0.00027419	2200007
Height_PMID36224396	rs11724778	-0.0041003	0.00109	G	A	0.248	0.000160395	2200007
Height_PMID36224396	rs693978	-0.00369534	0.000989	A	G	0.66	0.000187165	2200007
Height_PMID36224396	rs663677	-0.00353194	0.000993	G	A	0.668	0.000377207	2200007
Height_PMID36224396	rs586844	-0.00344443	0.000964	T	C	0.618	0.000352043	2200007
Height_PMID36224396	rs1397816	-0.00488119	0.00101	C	T	0.307	1.31263e-06	2200007
Height_PMID36224396	rs6854600	-0.0030999	0.000949	C	T	0.585	0.00109029	2200007
Height_PMID36224396	rs17608192	0.00514227	0.00149	C	T	0.145	0.000534943	2200007
Height_PMID36224396	rs12648491	0.00531925	0.00152	T	C	0.141	0.00046683	2200007
Height_PMID36224396	rs12648494	0.00533662	0.00152	G	C	0.141	0.000441591	2200007
Height_PMID36224396	rs17614683	0.00776152	0.00245	C	T	0.0452	0.00150718	2200007
Height_PMID36224396	rs13133587	-0.00525191	0.00143	T	C	0.136	0.000242233	2200007
Height_PMID36224396	rs13115551	-0.00513846	0.00142	G	A	0.137	0.00030777	2200007
Height_PMID36224396	rs13140701	-0.00509849	0.00142	T	C	0.137	0.000342127	2200007
Height_PMID36224396	rs6847801	0.00594303	0.00187	T	C	0.0686	0.0014888	2200007
Height_PMID36224396	rs1586458	-0.00356796	0.00104	G	A	0.662	0.000624149	2200007
Height_PMID36224396	rs6856616	0.0059954	0.00163	C	T	0.104	0.000237068	2200007
Height_PMID36224396	rs4833037	-0.00777463	0.00105	C	T	0.717	1.60499e-13	2200007
Height_PMID36224396	rs6829875	-0.00782438	0.00105	G	A	0.717	1.00563e-13	2200007
Height_PMID36224396	rs1386625	-0.00692069	0.00184	G	A	0.922	0.000169333	2200007
Height_PMID36224396	rs2381149	0.00557867	0.0016	A	C	0.0929	0.000492346	2200007
Height_PMID36224396	rs7693208	0.00534147	0.00161	G	A	0.0965	0.000886288	2200007
Height_PMID36224396	rs16994478	0.00533242	0.00162	T	C	0.0929	0.000987633	2200007
Height_PMID36224396	rs4593142	0.0052862	0.00162	G	T	0.0933	0.00108527	2200007
Height_PMID36224396	rs6819138	0.00507218	0.00157	G	C	0.102	0.00121529	2200007
Height_PMID36224396	rs2029270	0.00886285	0.00206	A	G	0.0595	1.61654e-05	2200007
Height_PMID36224396	rs6830905	0.00678055	0.00209	A	G	0.0551	0.0011929	2200007
Height_PMID36224396	rs4615179	-0.00552433	0.00149	T	C	0.113	0.000208361	2200007
Height_PMID36224396	rs4073968	0.00703017	0.00125	T	C	0.235	1.8412e-08	2200007
Height_PMID36224396	rs4833063	0.00824928	0.00128	C	T	0.655	1.26303e-10	2200007
Height_PMID36224396	rs13435106	-0.00436932	0.00131	A	T	0.258	0.000841289	2200007
Height_PMID36224396	rs2637706	-0.00444931	0.00131	A	T	0.255	0.000713573	2200007
Height_PMID36224396	rs2220634	-0.00586382	0.00167	G	T	0.154	0.000455172	2200007
Height_PMID36224396	rs16994596	-0.00594482	0.00185	A	G	0.0732	0.00127937	2200007
Height_PMID36224396	rs7688952	-0.00368573	0.00098	A	C	0.385	0.000170057	2200007
Height_PMID36224396	rs7675136	-0.00354552	0.000989	A	G	0.473	0.000336649	2200007
Height_PMID36224396	rs2703904	0.00566178	0.001	G	A	0.349	1.57511e-08	2200007
Height_PMID36224396	rs6531641	0.00355298	0.00101	A	G	0.415	0.000421531	2200007
Height_PMID36224396	rs4833071	-0.00441533	0.00103	C	T	0.292	1.97529e-05	2200007
Height_PMID36224396	rs4833072	-0.00760043	0.00157	C	T	0.898	1.19794e-06	2200007
Height_PMID36224396	rs6531644	-0.00749591	0.00156	A	G	0.898	1.6007e-06	2200007
Height_PMID36224396	rs6531645	-0.00747203	0.00156	C	T	0.898	1.70222e-06	2200007
Height_PMID36224396	rs12651223	0.00439423	0.001	A	G	0.336	1.14549e-05	2200007
Height_PMID36224396	rs12506499	0.00407951	0.00115	C	T	0.214	0.000406033	2200007
Height_PMID36224396	rs16994672	-0.0115819	0.00298	C	T	0.0297	0.00010248	2200007
Height_PMID36224396	rs337634	0.00357841	0.00099	T	A	0.337	0.00029972	2200007
Height_PMID36224396	rs4461531	-0.0075522	0.00107	A	G	0.257	1.5196e-12	2200007
Height_PMID36224396	rs337638	0.00366957	0.00099	C	T	0.337	0.000208726	2200007
Height_PMID36224396	rs337639	-0.00437121	0.00126	G	A	0.821	0.000536642	2200007
Height_PMID36224396	rs337641	-0.00593032	0.00113	A	G	0.768	1.45491e-07	2200007
Height_PMID36224396	rs1962053	0.00742343	0.00122	C	A	0.185	1.1291e-09	2200007
Height_PMID36224396	rs4833076	-0.0125937	0.00195	A	G	0.0598	1.16764e-10	2200007
Height_PMID36224396	rs6531654	-0.00604802	0.00115	C	T	0.773	1.3741e-07	2200007
Height_PMID36224396	rs2637713	-0.00945006	0.0014	G	A	0.13	1.35737e-11	2200007
Height_PMID36224396	rs337628	0.00386168	0.00109	T	A	0.252	0.000387522	2200007
Height_PMID36224396	rs6827414	0.00662906	0.00109	T	C	0.293	1.29728e-09	2200007
Height_PMID36224396	rs10019144	0.00539472	0.00122	A	G	0.181	1.02764e-05	2200007
Height_PMID36224396	rs16994718	-0.0153345	0.00131	T	C	0.159	1.8485e-31	2200007
Height_PMID36224396	rs2045767	-0.00328654	0.000957	G	T	0.53	0.000595712	2200007
Height_PMID36224396	rs11737197	-0.00626466	0.00104	G	C	0.526	1.48431e-09	2200007
Height_PMID36224396	rs931023	-0.00832957	0.00194	T	C	0.0689	1.71425e-05	2200007
Height_PMID36224396	rs1005761	-0.0083076	0.00194	A	G	0.0689	1.82946e-05	2200007
Height_PMID36224396	rs7660102	0.00401457	0.00108	A	C	0.317	0.000206454	2200007
Height_PMID36224396	rs6812418	-0.00781746	0.00138	T	C	0.195	1.57831e-08	2200007
Height_PMID36224396	rs10008032	-0.00427008	0.00114	C	T	0.609	0.000187781	2200007
Height_PMID36224396	rs6824105	-0.00448319	0.00102	A	G	0.354	1.11117e-05	2200007
Height_PMID36224396	rs10008492	-0.00502454	0.00116	T	C	0.509	1.47962e-05	2200007
Height_PMID36224396	rs4624663	0.0103541	0.00303	C	T	0.0281	0.000625863	2200007
Height_PMID36224396	rs4833095	-0.0048485	0.00142	C	T	0.385	0.000641095	2200007
Height_PMID36224396	rs5743610	0.0111945	0.00315	A	G	0.0244	0.000380087	2200007
Height_PMID36224396	rs5743608	0.010259	0.00303	G	A	0.0279	0.00071187	2200007
Height_PMID36224396	rs5743594	0.0144972	0.00133	A	G	0.154	1.12403e-27	2200007
Height_PMID36224396	rs5743557	-0.00386897	0.00122	A	G	0.205	0.00156994	2200007
Height_PMID36224396	rs11722813	-0.00406783	0.00123	T	C	0.205	0.0009574	2200007
Height_PMID36224396	rs17616434	-0.00521106	0.00143	C	T	0.386	0.000277975	2200007
Height_PMID36224396	rs4833103	0.00358092	0.00113	C	A	0.59	0.00146736	2200007
Height_PMID36224396	rs5743823	-0.0218151	0.00576	G	A	0.00785	0.000150898	2200007
Height_PMID36224396	rs5743810	0.00588228	0.00104	G	A	0.656	1.34719e-08	2200007
Height_PMID36224396	rs1039559	0.00507802	0.000961	A	G	0.566	1.24932e-07	2200007
Height_PMID36224396	rs6531668	0.0051063	0.000962	G	A	0.566	1.11625e-07	2200007
Height_PMID36224396	rs12642845	-0.00758986	0.00203	C	G	0.0745	0.000183092	2200007
Height_PMID36224396	rs7685852	-0.00709801	0.00199	A	G	0.0803	0.000372082	2200007
Height_PMID36224396	rs17429245	0.0120127	0.00112	C	T	0.231	1.00212e-26	2200007
Height_PMID36224396	rs12510296	0.0133546	0.00111	T	C	0.244	1.93346e-33	2200007
Height_PMID36224396	rs17582830	-0.00529748	0.0012	G	A	0.215	1.02558e-05	2200007
Height_PMID36224396	rs6814341	0.0127019	0.00109	A	G	0.249	1.96334e-31	2200007
Height_PMID36224396	rs766491	0.0120771	0.00109	A	G	0.253	1.31347e-28	2200007
Height_PMID36224396	rs1604834	0.00462541	0.00097	A	G	0.482	1.865e-06	2200007
Height_PMID36224396	rs974734	0.00461309	0.00097	C	G	0.484	1.97381e-06	2200007
Height_PMID36224396	rs10026487	0.00568734	0.001	G	A	0.342	1.3661e-08	2200007
Height_PMID36224396	rs7655305	0.00355702	0.000963	A	G	0.426	0.000222084	2200007
Height_PMID36224396	rs7657170	0.00349969	0.000963	T	C	0.424	0.000280022	2200007
Height_PMID36224396	rs7681513	0.00356702	0.000964	G	A	0.425	0.000215888	2200007
Height_PMID36224396	rs4240248	0.00327078	0.000964	G	T	0.449	0.000693063	2200007
Height_PMID36224396	rs10155189	0.00412081	0.000959	C	T	0.543	1.74557e-05	2200007
Height_PMID36224396	rs7666822	0.00933707	0.00126	A	C	0.164	1.02019e-13	2200007
Height_PMID36224396	rs2171778	0.00347509	0.000946	A	G	0.463	0.000240111	2200007
Height_PMID36224396	rs2011590	0.0067994	0.000957	T	C	0.452	1.18374e-12	2200007
Height_PMID36224396	rs2055576	0.00458468	0.00105	A	G	0.663	1.37834e-05	2200007
Height_PMID36224396	rs1504238	0.00641031	0.00134	C	T	0.144	1.69451e-06	2200007
Height_PMID36224396	rs17583481	0.00536005	0.00139	T	G	0.133	0.000113942	2200007
Height_PMID36224396	rs3821986	0.00505404	0.000952	T	C	0.521	1.08748e-07	2200007
Height_PMID36224396	rs13106655	0.00366087	0.000993	A	G	0.644	0.000225922	2200007
Height_PMID36224396	rs2254212	0.00613806	0.00101	T	C	0.68	1.35294e-09	2200007
Height_PMID36224396	rs1036039	0.00548547	0.000962	G	T	0.58	1.17568e-08	2200007
Height_PMID36224396	rs2566114	0.0103084	0.00111	G	A	0.76	1.17188e-20	2200007
Height_PMID36224396	rs2566116	0.00994889	0.0011	C	T	0.754	1.09321e-19	2200007
Height_PMID36224396	rs2711952	0.00988341	0.00109	G	A	0.753	1.56829e-19	2200007
Height_PMID36224396	rs11096974	0.00707885	0.000953	T	C	0.513	1.08708e-13	2200007
Height_PMID36224396	rs2712008	0.0051759	0.00142	G	T	0.861	0.000257858	2200007
Height_PMID36224396	rs2712012	0.0101961	0.0011	A	G	0.756	1.45481e-20	2200007
Height_PMID36224396	rs1469531	0.00917947	0.00107	C	A	0.731	1.04128e-17	2200007
Height_PMID36224396	rs11096977	0.00790927	0.00096	T	C	0.53	1.71643e-16	2200007
Height_PMID36224396	rs3796510	0.00873398	0.000966	A	G	0.569	1.48761e-19	2200007
Height_PMID36224396	rs12499266	0.00845788	0.000964	C	T	0.567	1.69751e-18	2200007
Height_PMID36224396	rs9997089	0.00874927	0.000963	C	T	0.569	1.01683e-19	2200007
Height_PMID36224396	rs3733275	0.0087119	0.000962	T	C	0.569	1.37237e-19	2200007
Height_PMID36224396	rs12646251	0.0088366	0.000976	A	G	0.554	1.34869e-19	2200007
Height_PMID36224396	rs17584431	-0.00459158	0.00134	G	A	0.149	0.000591212	2200007
Height_PMID36224396	rs1473364	-0.0122652	0.00103	T	C	0.315	1.68353e-32	2200007
Height_PMID36224396	rs9997015	0.0129577	0.000982	A	G	0.549	1.00653e-39	2200007
Height_PMID36224396	rs11730558	-0.0122469	0.00103	A	G	0.302	1.77635e-32	2200007
Height_PMID36224396	rs41329746	0.0402967	0.0116	A	G	0.00858	0.000530542	2200007
Height_PMID36224396	rs7666632	0.0129462	0.000982	T	C	0.55	1.04631e-39	2200007
Height_PMID36224396	rs11096987	-0.0124041	0.00103	G	A	0.309	1.22041e-33	2200007
Height_PMID36224396	rs16988409	-0.0121321	0.00102	T	C	0.313	1.6811e-32	2200007
Height_PMID36224396	rs11096990	-0.0121521	0.00104	T	C	0.299	1.65337e-31	2200007
Height_PMID36224396	rs17335452	0.0411218	0.0118	T	G	0.00751	0.000513125	2200007
Height_PMID36224396	rs13147094	-0.00548401	0.00145	A	G	0.12	0.000148545	2200007
Height_PMID36224396	rs2381375	-0.0134147	0.000959	C	T	0.462	1.79411e-44	2200007
Height_PMID36224396	rs6815859	-0.0134063	0.000958	A	G	0.457	1.68916e-44	2200007
Height_PMID36224396	rs11727502	0.0139601	0.000975	A	C	0.516	1.6743e-46	2200007
Height_PMID36224396	rs958633	0.0139622	0.000975	C	T	0.516	1.62886e-46	2200007
Height_PMID36224396	rs4975009	-0.012818	0.00102	C	T	0.328	1.52716e-36	2200007
Height_PMID36224396	rs13149518	-0.00944467	0.000945	C	T	0.526	1.6145e-23	2200007
Height_PMID36224396	rs11940694	-0.00893846	0.000963	G	A	0.567	1.72649e-20	2200007
Height_PMID36224396	rs4975013	0.0102133	0.000995	A	G	0.401	1.03005e-24	2200007
Height_PMID36224396	rs2608816	-0.00964456	0.00169	C	T	0.0862	1.25513e-08	2200007
Height_PMID36224396	rs2608819	0.00556144	0.00145	C	T	0.859	0.000120797	2200007
Height_PMID36224396	rs4975017	0.00525045	0.000996	A	C	0.33	1.35724e-07	2200007
Height_PMID36224396	rs1458256	-0.0116695	0.00242	T	C	0.0384	1.4461e-06	2200007
Height_PMID36224396	rs2259073	-0.00455453	0.00129	C	A	0.154	0.000432169	2200007
Height_PMID36224396	rs16995300	-0.0180378	0.00195	A	G	0.0693	1.91675e-20	2200007
Height_PMID36224396	rs2276893	-0.00908367	0.00252	C	T	0.0387	0.000317241	2200007
Height_PMID36224396	rs11937734	0.00558691	0.000994	G	A	0.341	1.92015e-08	2200007
Height_PMID36224396	rs2687980	-0.00422993	0.00109	G	A	0.755	0.000110636	2200007
Height_PMID36224396	rs6531719	0.00485023	0.000992	G	A	0.345	1.01275e-06	2200007
Height_PMID36224396	rs7667751	0.00690903	0.00108	T	C	0.719	1.62119e-10	2200007
Height_PMID36224396	rs17438829	0.00769015	0.000961	G	T	0.554	1.20335e-15	2200007
Height_PMID36224396	rs2890698	0.00343972	0.00108	G	T	0.69	0.0013759	2200007
Height_PMID36224396	rs6833494	0.00641321	0.00105	A	G	0.279	1.1825e-09	2200007
Height_PMID36224396	rs7691939	-0.0099443	0.000991	T	C	0.358	1.04824e-23	2200007
Height_PMID36224396	rs11941588	0.00376769	0.00101	C	T	0.361	0.0002055	2200007
Height_PMID36224396	rs12504673	0.00581699	0.0011	T	C	0.235	1.28391e-07	2200007
Height_PMID36224396	rs9995870	0.00771087	0.000962	T	G	0.602	1.06179e-15	2200007
Height_PMID36224396	rs1484322	0.00474786	0.000986	A	G	0.359	1.45836e-06	2200007
Height_PMID36224396	rs7670291	0.00518735	0.000984	G	A	0.364	1.35608e-07	2200007
Height_PMID36224396	rs3912391	0.00884058	0.00095	A	G	0.513	1.35127e-20	2200007
Height_PMID36224396	rs1055582	0.00917775	0.000963	T	C	0.508	1.51154e-21	2200007
Height_PMID36224396	rs2054718	0.00864999	0.00142	T	C	0.145	1.16701e-09	2200007
Height_PMID36224396	rs302935	0.0106722	0.00118	A	G	0.8	1.23477e-19	2200007
Height_PMID36224396	rs12644528	0.00480215	0.000997	T	C	0.356	1.466e-06	2200007
Height_PMID36224396	rs159987	0.0107117	0.00115	C	A	0.791	1.56811e-20	2200007
Height_PMID36224396	rs12648825	0.00934311	0.00138	A	G	0.137	1.32472e-11	2200007
Height_PMID36224396	rs724256	0.00932879	0.00138	T	C	0.137	1.51718e-11	2200007
Height_PMID36224396	rs725856	0.00924917	0.00138	G	A	0.138	1.89452e-11	2200007
Height_PMID36224396	rs215399	0.010839	0.00116	C	A	0.796	1.20458e-20	2200007
Height_PMID36224396	rs12647535	0.00939492	0.00139	G	A	0.137	1.20373e-11	2200007
Height_PMID36224396	rs305825	0.0108112	0.00116	C	A	0.796	1.67552e-20	2200007
Height_PMID36224396	rs305827	0.00329449	0.000998	C	A	0.657	0.000966422	2200007
Height_PMID36224396	rs2128106	0.00484866	0.00114	T	C	0.239	1.97504e-05	2200007
Height_PMID36224396	rs10517530	0.00475977	0.000997	C	T	0.372	1.8088e-06	2200007
Height_PMID36224396	rs6816573	0.0035492	0.00102	T	C	0.324	0.000494506	2200007
Height_PMID36224396	rs403611	0.014351	0.00151	T	C	0.816	1.52182e-21	2200007
Height_PMID36224396	rs421631	0.00472328	0.000972	A	G	0.411	1.18743e-06	2200007
Height_PMID36224396	rs305835	0.0050972	0.000958	T	C	0.515	1.02985e-07	2200007
Height_PMID36224396	rs13152430	-0.0273786	0.00344	A	G	0.0208	1.67019e-15	2200007
Height_PMID36224396	rs13135087	0.00625342	0.00111	C	T	0.248	1.71498e-08	2200007
Height_PMID36224396	rs7693172	0.0050786	0.000955	G	A	0.515	1.06248e-07	2200007
Height_PMID36224396	rs7698671	0.0138037	0.00114	C	T	0.764	1.51179e-33	2200007
Height_PMID36224396	rs9991003	0.0140345	0.00114	A	G	0.766	1.53503e-34	2200007
Height_PMID36224396	rs17439491	0.00635203	0.00111	C	A	0.247	1.00619e-08	2200007
Height_PMID36224396	rs7654036	0.00537926	0.00111	C	T	0.234	1.22797e-06	2200007
Height_PMID36224396	rs10031827	0.00666289	0.00104	G	A	0.297	1.52326e-10	2200007
Height_PMID36224396	rs11723907	0.00668626	0.00103	C	T	0.299	1.02206e-10	2200007
Height_PMID36224396	rs13131950	0.00623283	0.0011	A	G	0.247	1.60743e-08	2200007
Height_PMID36224396	rs12503572	0.00623381	0.0011	C	A	0.251	1.43629e-08	2200007
Height_PMID36224396	rs11097011	0.00876704	0.00097	T	C	0.593	1.5955e-19	2200007
Height_PMID36224396	rs7660948	0.00557885	0.00156	G	T	0.0995	0.000361468	2200007
Height_PMID36224396	rs17585937	0.00535464	0.00156	T	C	0.1	0.000599055	2200007
Height_PMID36224396	rs10017867	0.0170593	0.00132	T	G	0.852	1.81541e-38	2200007
Height_PMID36224396	rs793996	0.00543428	0.00155	G	A	0.102	0.000452785	2200007
Height_PMID36224396	rs2732058	0.0153128	0.00117	C	T	0.794	1.89618e-39	2200007
Height_PMID36224396	rs1533064	0.0114227	0.00103	C	T	0.685	1.36875e-28	2200007
Height_PMID36224396	rs7657511	0.0114532	0.00103	A	C	0.684	1.61947e-28	2200007
Height_PMID36224396	rs2136563	0.00755015	0.00233	A	G	0.0415	0.0011987	2200007
Height_PMID36224396	rs1128372	0.00830126	0.00118	C	T	0.201	1.79495e-12	2200007
Height_PMID36224396	rs794001	0.0149214	0.00115	A	G	0.789	1.49497e-38	2200007
Height_PMID36224396	rs4974963	0.014917	0.00115	A	G	0.787	1.50209e-38	2200007
Height_PMID36224396	rs807787	0.00597135	0.00158	G	A	0.0987	0.000155019	2200007
Height_PMID36224396	rs1317577	0.00555552	0.00145	A	C	0.132	0.000133164	2200007
Height_PMID36224396	rs1053504	0.00577521	0.00167	G	A	0.165	0.000547585	2200007
Height_PMID36224396	rs1688939	-0.00322879	0.00102	G	A	0.34	0.00152309	2200007
Height_PMID36224396	rs373103	-0.00344063	0.00102	C	T	0.343	0.000715882	2200007
Height_PMID36224396	rs4861060	-0.00476262	0.00109	G	A	0.241	1.15759e-05	2200007
Height_PMID36224396	rs12498424	-0.0048008	0.00111	A	C	0.232	1.44545e-05	2200007
Height_PMID36224396	rs7690530	-0.00344735	0.00103	A	G	0.347	0.000823103	2200007
Height_PMID36224396	rs7689516	-0.0037772	0.00105	T	C	0.329	0.000301975	2200007
Height_PMID36224396	rs4861290	-0.00366782	0.00108	A	T	0.296	0.000703839	2200007
Height_PMID36224396	rs4861297	-0.00457036	0.00119	T	G	0.205	0.000125889	2200007
Height_PMID36224396	rs16852437	0.00441478	0.00126	G	A	0.175	0.000452016	2200007
Height_PMID36224396	rs790147	0.00511716	0.00141	T	C	0.593	0.00027346	2200007
Height_PMID36224396	rs6828613	-0.00640432	0.00187	G	A	0.0757	0.000612947	2200007
Height_PMID36224396	rs10011030	-0.00613234	0.00178	C	T	0.0763	0.000589573	2200007
Height_PMID36224396	rs11724596	0.00360308	0.00109	T	C	0.255	0.000931884	2200007
Height_PMID36224396	rs16853108	-0.00628077	0.00164	C	T	0.0909	0.00013327	2200007
Height_PMID36224396	rs6812543	-0.00615766	0.00165	G	T	0.0883	0.000183933	2200007
Height_PMID36224396	rs13128229	-0.00620653	0.00174	T	C	0.0768	0.000371778	2200007
Height_PMID36224396	rs1377347	-0.00577316	0.00103	G	T	0.328	1.88986e-08	2200007
Height_PMID36224396	rs1869286	-0.00438531	0.00114	A	G	0.217	0.000125953	2200007
Height_PMID36224396	rs1901747	-0.0047541	0.0013	T	C	0.155	0.000250133	2200007
Height_PMID36224396	rs7670762	-0.00716714	0.00106	C	A	0.277	1.52303e-11	2200007
Height_PMID36224396	rs16853182	-0.00722473	0.00106	G	A	0.277	1.11215e-11	2200007
Height_PMID36224396	rs13116757	-0.00682814	0.00107	G	T	0.283	1.58818e-10	2200007
Height_PMID36224396	rs7655032	-0.00789928	0.00117	T	C	0.204	1.64268e-11	2200007
Height_PMID36224396	rs4579156	-0.00542423	0.00142	C	T	0.123	0.000127698	2200007
Height_PMID36224396	rs11729647	-0.00555073	0.00144	G	A	0.12	0.000116515	2200007
Height_PMID36224396	rs4527518	-0.00461969	0.00136	G	A	0.144	0.000682088	2200007
Height_PMID36224396	rs6842255	-0.00505351	0.00132	C	T	0.151	0.000131851	2200007
Height_PMID36224396	rs7697365	-0.00532185	0.00141	G	T	0.128	0.000153939	2200007
Height_PMID36224396	rs13124842	-0.00522044	0.00141	A	G	0.128	0.000209873	2200007
Height_PMID36224396	rs7679031	-0.00442035	0.00135	G	A	0.142	0.00109582	2200007
Height_PMID36224396	rs6852190	-0.00428393	0.000999	T	G	0.355	1.79143e-05	2200007
Height_PMID36224396	rs4861116	-0.00395074	0.00107	G	A	0.283	0.000210301	2200007
Height_PMID36224396	rs4349633	-0.00387288	0.00102	A	G	0.338	0.000142357	2200007
Height_PMID36224396	rs7689372	-0.00360764	0.00108	A	G	0.27	0.000840632	2200007
Height_PMID36224396	rs4343753	-0.00362321	0.00108	T	G	0.27	0.000797716	2200007
Height_PMID36224396	rs7681015	-0.00622991	0.00162	C	G	0.105	0.000124415	2200007
Height_PMID36224396	rs7687798	0.00512376	0.00107	A	G	0.281	1.60744e-06	2200007
Height_PMID36224396	rs6811377	0.0033755	0.000991	A	G	0.392	0.000656902	2200007
Height_PMID36224396	rs6821712	0.00556561	0.00105	C	A	0.281	1.23497e-07	2200007
Height_PMID36224396	rs6858792	0.0052671	0.00108	T	C	0.255	1.19117e-06	2200007
Height_PMID36224396	rs6823379	-0.00578195	0.00178	C	T	0.0861	0.00116276	2200007
Height_PMID36224396	rs4861149	0.00485819	0.00153	A	G	0.106	0.00145811	2200007
Height_PMID36224396	rs6821891	0.00655	0.00149	C	T	0.121	1.07359e-05	2200007
Height_PMID36224396	rs7694243	0.00527235	0.00145	T	G	0.13	0.000278302	2200007
Height_PMID36224396	rs867015	0.00896477	0.00235	T	C	0.0401	0.000137129	2200007
Height_PMID36224396	rs7681854	0.00507634	0.0016	G	A	0.0959	0.00147105	2200007
Height_PMID36224396	rs2660342	-0.005521	0.00127	G	A	0.815	1.30998e-05	2200007
Height_PMID36224396	rs2581451	-0.00829551	0.00117	T	C	0.753	1.34338e-12	2200007
Height_PMID36224396	rs2581442	-0.00720999	0.00119	C	T	0.781	1.58811e-09	2200007
Height_PMID36224396	rs17838947	-0.00762806	0.00127	C	G	0.809	1.67489e-09	2200007
Height_PMID36224396	rs12641900	-0.00783511	0.00122	T	C	0.785	1.5117e-10	2200007
Height_PMID36224396	rs10433708	-0.00785076	0.00122	A	G	0.785	1.30053e-10	2200007
Height_PMID36224396	rs12509004	-0.00784391	0.00122	A	C	0.786	1.28472e-10	2200007
Height_PMID36224396	rs6447127	0.00688991	0.00122	G	T	0.223	1.49575e-08	2200007
Height_PMID36224396	rs7692259	0.00756207	0.00197	C	A	0.0598	0.000124713	2200007
Height_PMID36224396	rs7697558	0.00705128	0.00145	C	T	0.124	1.23132e-06	2200007
Height_PMID36224396	rs16853969	0.00736644	0.00197	T	C	0.0599	0.000180797	2200007
Height_PMID36224396	rs7659700	0.00837002	0.00124	G	A	0.187	1.71085e-11	2200007
Height_PMID36224396	rs6847380	0.00694569	0.00145	C	T	0.124	1.77787e-06	2200007
Height_PMID36224396	rs2880666	0.00850521	0.00114	G	A	0.265	1.04371e-13	2200007
Height_PMID36224396	rs4132888	0.00848978	0.00115	G	A	0.264	1.35245e-13	2200007
Height_PMID36224396	rs6447132	0.00810554	0.00115	T	C	0.26	1.55011e-12	2200007
Height_PMID36224396	rs7664565	0.00816008	0.00115	T	C	0.26	1.10965e-12	2200007
Height_PMID36224396	rs4299622	0.00499418	0.00139	G	A	0.136	0.000311332	2200007
Height_PMID36224396	rs2632689	0.00356982	0.000981	C	T	0.649	0.000274182	2200007
Height_PMID36224396	rs748359	0.00348261	0.000944	G	C	0.572	0.000226354	2200007
Height_PMID36224396	rs748360	0.00351611	0.000944	C	T	0.572	0.000195974	2200007
Height_PMID36224396	rs2632703	0.00358444	0.000945	A	T	0.572	0.000149077	2200007
Height_PMID36224396	rs2632706	0.00346955	0.00108	T	C	0.705	0.0013057	2200007
Height_PMID36224396	rs4267767	-0.00324651	0.00101	C	T	0.607	0.00136072	2200007
Height_PMID36224396	rs4397031	0.0049395	0.00154	G	A	0.105	0.00132293	2200007
Height_PMID36224396	rs6838816	-0.00378411	0.001	A	T	0.66	0.000165993	2200007
Height_PMID36224396	rs6855691	0.00374671	0.00102	A	G	0.313	0.000235856	2200007
Height_PMID36224396	rs7655109	0.00384804	0.00102	T	A	0.313	0.000166801	2200007
Height_PMID36224396	rs10517027	0.00494879	0.00151	T	C	0.107	0.00108087	2200007
Height_PMID36224396	rs9790507	0.00354036	0.0011	C	T	0.755	0.00134103	2200007
Height_PMID36224396	rs17531757	0.00559713	0.00159	A	G	0.0967	0.000414612	2200007
Height_PMID36224396	rs12508916	0.00501357	0.00153	G	A	0.105	0.00104461	2200007
Height_PMID36224396	rs2306004	-0.00332535	0.00104	T	C	0.3	0.00131676	2200007
Height_PMID36224396	rs930956	-0.00391734	0.00108	C	G	0.297	0.000281341	2200007
Height_PMID36224396	rs11728299	0.00646799	0.00179	T	C	0.0781	0.000290994	2200007
Height_PMID36224396	rs2345759	0.00532688	0.00109	T	C	0.253	1.00746e-06	2200007
Height_PMID36224396	rs1545101	-0.00373859	0.000962	T	C	0.509	0.000101996	2200007
Height_PMID36224396	rs10938232	0.00572873	0.0011	G	A	0.249	1.82194e-07	2200007
Height_PMID36224396	rs11736676	-0.00349674	0.00107	A	G	0.267	0.0010536	2200007
Height_PMID36224396	rs10517069	-0.00353344	0.00107	C	G	0.267	0.000936022	2200007
Height_PMID36224396	rs1436469	-0.00350301	0.000966	G	C	0.515	0.000285724	2200007
Height_PMID36224396	rs920152	-0.00377869	0.000974	C	T	0.51	0.000103858	2200007
Height_PMID36224396	rs11732073	0.00487846	0.00114	A	G	0.237	1.74439e-05	2200007
Height_PMID36224396	rs12645109	-0.00356693	0.00111	C	A	0.243	0.00135308	2200007
Height_PMID36224396	rs4861260	-0.00365654	0.00111	C	T	0.241	0.00103824	2200007
Height_PMID36224396	rs12152679	-0.00367563	0.00112	C	A	0.24	0.000999938	2200007
Height_PMID36224396	rs12152559	-0.00367616	0.00112	A	G	0.24	0.000998432	2200007
Height_PMID36224396	rs1434817	-0.00469697	0.00147	G	A	0.865	0.00137086	2200007
Height_PMID36224396	rs10003084	-0.00503194	0.00151	G	T	0.874	0.00085752	2200007
Height_PMID36224396	rs1593378	-0.00475533	0.00147	G	A	0.867	0.00123001	2200007
Height_PMID36224396	rs1434800	-0.00505752	0.00151	G	C	0.874	0.000801734	2200007
Height_PMID36224396	rs2013357	-0.00434393	0.00136	C	A	0.845	0.00144081	2200007
Height_PMID36224396	rs6447290	-0.00445547	0.00136	G	A	0.845	0.00107607	2200007
Height_PMID36224396	rs11729838	-0.0044336	0.00137	C	T	0.846	0.0011974	2200007
Height_PMID36224396	rs11727321	-0.00636281	0.00196	C	A	0.935	0.0011995	2200007
Height_PMID36224396	rs2162128	-0.00593145	0.00154	G	A	0.0999	0.000119082	2200007
Height_PMID36224396	rs7700023	-0.00498347	0.00129	T	C	0.185	0.000112292	2200007
Height_PMID36224396	rs10009336	-0.00392584	0.00121	T	C	0.202	0.001222	2200007
Height_PMID36224396	rs7697982	0.00427742	0.00111	A	G	0.745	0.000111717	2200007
Height_PMID36224396	rs752238	-0.00425576	0.00111	T	G	0.248	0.000121757	2200007
Height_PMID36224396	rs752241	-0.00423557	0.00111	C	T	0.247	0.000132172	2200007
Height_PMID36224396	rs10011741	-0.00427163	0.00111	A	T	0.246	0.000118835	2200007
Height_PMID36224396	rs1371238	0.0037204	0.00107	A	G	0.685	0.00047811	2200007
Height_PMID36224396	rs1992265	0.00368337	0.00107	G	A	0.685	0.000545543	2200007
Height_PMID36224396	rs12508467	0.0035657	0.000966	A	C	0.504	0.000224735	2200007
Height_PMID36224396	rs7698966	0.0036742	0.000963	A	G	0.504	0.000135176	2200007
Height_PMID36224396	rs2348347	0.00351117	0.00097	A	T	0.495	0.000294152	2200007
Height_PMID36224396	rs1347900	-0.0147219	0.00345	T	G	0.021	1.9497e-05	2200007
Height_PMID36224396	rs11729623	-0.00334444	0.000956	C	T	0.449	0.00046512	2200007
Height_PMID36224396	rs1595658	-0.0032116	0.000995	C	T	0.383	0.00124815	2200007
Height_PMID36224396	rs6822653	-0.00338049	0.000991	T	C	0.385	0.000644646	2200007
Height_PMID36224396	rs1898864	-0.00342673	0.000991	C	T	0.385	0.000543255	2200007
Height_PMID36224396	rs6447363	0.00375252	0.00102	A	G	0.667	0.000231189	2200007
Height_PMID36224396	rs1979662	0.00372047	0.00102	T	C	0.668	0.000259792	2200007
Height_PMID36224396	rs1113098	0.00371586	0.00102	G	C	0.667	0.000262876	2200007
Height_PMID36224396	rs16857329	0.00328154	0.000993	C	T	0.59	0.000951312	2200007
Height_PMID36224396	rs2881892	0.00316336	0.000988	T	C	0.591	0.00137251	2200007
Height_PMID36224396	rs1491322	0.00318371	0.000989	C	T	0.591	0.00129084	2200007
Height_PMID36224396	rs7682495	0.0031797	0.00099	C	A	0.591	0.00131224	2200007
Height_PMID36224396	rs6833421	0.00341089	0.000991	A	C	0.587	0.000576969	2200007
Height_PMID36224396	rs6851576	0.00342298	0.000991	G	T	0.587	0.000549015	2200007
Height_PMID36224396	rs6812211	0.00342246	0.00099	C	A	0.587	0.000549015	2200007
Height_PMID36224396	rs1128553	0.00345838	0.000991	G	A	0.587	0.000483726	2200007
Height_PMID36224396	rs1547525	0.00344926	0.00099	G	A	0.587	0.000495796	2200007
Height_PMID36224396	rs7670601	0.00353768	0.000992	C	T	0.588	0.000364586	2200007
Height_PMID36224396	rs6821274	0.00342098	0.000998	A	C	0.588	0.000609065	2200007
Height_PMID36224396	rs1532194	0.00335422	0.000998	G	A	0.589	0.000778324	2200007
Height_PMID36224396	rs2029557	0.00346854	0.000987	T	C	0.562	0.000443189	2200007
Height_PMID36224396	rs4361425	0.00357186	0.000986	A	G	0.563	0.000293181	2200007
Height_PMID36224396	rs2220639	-0.00339461	0.000981	G	A	0.428	0.00054275	2200007
Height_PMID36224396	rs1105851	0.00356284	0.000985	G	T	0.563	0.000298653	2200007
Height_PMID36224396	rs1115053	0.00358314	0.000985	C	T	0.563	0.000275774	2200007
Height_PMID36224396	rs10025589	0.00360393	0.000985	T	C	0.562	0.000254287	2200007
Height_PMID36224396	rs10517118	0.00353396	0.000985	G	A	0.562	0.000333017	2200007
Height_PMID36224396	rs7690582	0.00356109	0.000985	T	C	0.562	0.000298705	2200007
Height_PMID36224396	rs1580610	0.00360921	0.000984	G	A	0.562	0.000245952	2200007
Height_PMID36224396	rs2220640	-0.0033436	0.000982	A	G	0.419	0.000661785	2200007
Height_PMID36224396	rs6845593	-0.00360868	0.00098	A	G	0.428	0.000229622	2200007
Height_PMID36224396	rs2001687	-0.00355981	0.00098	T	G	0.429	0.000279045	2200007
Height_PMID36224396	rs36022022	-0.00360722	0.00112	G	A	0.237	0.00122175	2200007
Height_PMID36224396	rs10938367	-0.00357129	0.00098	A	G	0.413	0.000266862	2200007
Height_PMID36224396	rs924176	-0.00355868	0.00112	T	C	0.237	0.0014148	2200007
Height_PMID36224396	rs4145971	-0.00363841	0.00111	T	G	0.237	0.00109962	2200007
Height_PMID36224396	rs13138300	0.00557435	0.000977	A	G	0.446	1.15822e-08	2200007
Height_PMID36224396	rs13110720	0.00618514	0.000961	G	C	0.454	1.24391e-10	2200007
Height_PMID36224396	rs16857643	-0.0113955	0.00355	T	C	0.0204	0.00134725	2200007
Height_PMID36224396	rs16857657	-0.0133305	0.00396	G	A	0.0155	0.000770652	2200007
Height_PMID36224396	rs1390913	-0.00732347	0.00114	A	G	0.219	1.46694e-10	2200007
Height_PMID36224396	rs1497000	0.00738004	0.000962	G	T	0.487	1.7149e-14	2200007
Height_PMID36224396	rs1845947	-0.00740345	0.00114	G	A	0.219	1.00145e-10	2200007
Height_PMID36224396	rs7679812	-0.0063006	0.00103	C	T	0.304	1.02096e-09	2200007
Height_PMID36224396	rs12504288	0.00871036	0.000965	C	G	0.46	1.77263e-19	2200007
Height_PMID36224396	rs10004173	0.00869108	0.000963	G	A	0.461	1.78514e-19	2200007
Height_PMID36224396	rs7666773	-0.00850076	0.00107	G	A	0.287	1.73514e-15	2200007
Height_PMID36224396	rs10155504	-0.00405846	0.000942	C	T	0.489	1.65793e-05	2200007
Height_PMID36224396	rs6828639	0.00932169	0.000955	C	T	0.537	1.59904e-22	2200007
Height_PMID36224396	rs12643633	-0.00509093	0.00156	G	T	0.116	0.0011015	2200007
Height_PMID36224396	rs17654997	-0.00546999	0.00158	C	T	0.115	0.000532129	2200007
Height_PMID36224396	rs4974512	-0.00501739	0.00157	G	T	0.114	0.00136984	2200007
Height_PMID36224396	rs10021963	0.0134374	0.00104	G	A	0.3	1.66978e-38	2200007
Height_PMID36224396	rs963317	-0.0128662	0.00099	G	A	0.651	1.24199e-38	2200007
Height_PMID36224396	rs7659184	-0.00851109	0.00103	G	A	0.291	1.5301e-16	2200007
Height_PMID36224396	rs1849338	-0.00851333	0.000966	G	A	0.43	1.2069e-18	2200007
Height_PMID36224396	rs6826070	0.0134188	0.00105	C	A	0.299	1.29716e-37	2200007
Height_PMID36224396	rs1858410	0.00527453	0.00122	G	T	0.795	1.49107e-05	2200007
Height_PMID36224396	rs430502	-0.00334584	0.00104	G	A	0.29	0.0013087	2200007
Height_PMID36224396	rs410202	0.00340423	0.00103	A	G	0.699	0.000934463	2200007
Height_PMID36224396	rs17637290	0.00518512	0.00107	G	T	0.278	1.29083e-06	2200007
Height_PMID36224396	rs6447440	0.0033935	0.00104	T	C	0.714	0.0011339	2200007
Height_PMID36224396	rs10517126	0.00719351	0.00213	C	T	0.0529	0.000745931	2200007
Height_PMID36224396	rs12511535	0.0045612	0.00104	T	C	0.589	1.14649e-05	2200007
Height_PMID36224396	rs990676	0.00498007	0.00139	A	G	0.853	0.000338121	2200007
Height_PMID36224396	rs6829634	0.00323292	0.00102	G	A	0.667	0.00145805	2200007
Height_PMID36224396	rs6818623	-0.00364192	0.00105	A	G	0.355	0.00051094	2200007
Height_PMID36224396	rs957858	0.00516394	0.00107	G	T	0.362	1.45968e-06	2200007
Height_PMID36224396	rs6847484	0.00523843	0.00108	T	C	0.358	1.21494e-06	2200007
Height_PMID36224396	rs6826668	0.00368598	0.00108	A	G	0.291	0.000678173	2200007
Height_PMID36224396	rs17595784	0.00377949	0.00109	T	G	0.291	0.000502667	2200007
Height_PMID36224396	rs7692404	0.0063535	0.00105	C	T	0.299	1.44e-09	2200007
Height_PMID36224396	rs12498156	0.00638305	0.00105	A	G	0.297	1.32325e-09	2200007
Height_PMID36224396	rs1492837	-0.0058403	0.00102	A	G	0.666	1.1708e-08	2200007
Height_PMID36224396	rs2201218	0.00640199	0.00106	A	G	0.297	1.38126e-09	2200007
Height_PMID36224396	rs13117332	-0.00632035	0.000986	T	C	0.568	1.43146e-10	2200007
Height_PMID36224396	rs1504501	0.00474372	0.00124	G	A	0.218	0.000134973	2200007
Height_PMID36224396	rs10030781	-0.0062189	0.000975	T	C	0.404	1.7569e-10	2200007
Height_PMID36224396	rs7683876	-0.00620157	0.00096	A	G	0.454	1.0374e-10	2200007
Height_PMID36224396	rs1497575	-0.0063635	0.00099	A	G	0.529	1.31969e-10	2200007
Height_PMID36224396	rs13149731	0.0120692	0.00274	A	G	0.0377	1.04264e-05	2200007
Height_PMID36224396	rs16859082	0.0120744	0.00274	C	T	0.0376	1.02984e-05	2200007
Height_PMID36224396	rs12504178	-0.006549	0.000965	A	C	0.457	1.13313e-11	2200007
Height_PMID36224396	rs12511372	-0.00653477	0.000963	G	A	0.457	1.12908e-11	2200007
Height_PMID36224396	rs7654165	-0.00691365	0.00097	T	C	0.501	1.02766e-12	2200007
Height_PMID36224396	rs1371682	0.00798396	0.00186	C	T	0.07	1.70339e-05	2200007
Height_PMID36224396	rs522636	0.00590552	0.000972	T	C	0.56	1.23134e-09	2200007
Height_PMID36224396	rs534787	0.00591935	0.000972	T	C	0.56	1.14781e-09	2200007
Height_PMID36224396	rs566776	0.00618077	0.000967	A	G	0.587	1.63214e-10	2200007
Height_PMID36224396	rs517350	0.00619179	0.000966	T	C	0.587	1.48406e-10	2200007
Height_PMID36224396	rs2119183	0.00798493	0.00167	A	G	0.0968	1.85427e-06	2200007
Height_PMID36224396	rs279867	-0.00585252	0.00096	C	A	0.433	1.07357e-09	2200007
Height_PMID36224396	rs279864	-0.00581555	0.00096	A	G	0.456	1.36274e-09	2200007
Height_PMID36224396	rs450571	-0.00583957	0.00096	G	A	0.456	1.18796e-09	2200007
Height_PMID36224396	rs279857	-0.00584566	0.000962	A	G	0.45	1.22665e-09	2200007
Height_PMID36224396	rs279856	-0.0058415	0.000962	A	C	0.451	1.26957e-09	2200007
Height_PMID36224396	rs279851	-0.00583857	0.000963	A	G	0.449	1.31915e-09	2200007
Height_PMID36224396	rs279843	-0.00585351	0.000964	T	C	0.446	1.27771e-09	2200007
Height_PMID36224396	rs279845	-0.00555976	0.000981	A	T	0.45	1.45575e-08	2200007
Height_PMID36224396	rs279826	-0.00555847	0.000975	G	A	0.464	1.20627e-08	2200007
Height_PMID36224396	rs10805145	0.00512862	0.000966	T	C	0.535	1.11708e-07	2200007
Height_PMID36224396	rs4695152	0.0129108	0.00267	G	C	0.0359	1.29894e-06	2200007
Height_PMID36224396	rs10013922	-0.00386239	0.00113	G	T	0.231	0.000606097	2200007
Height_PMID36224396	rs10461072	0.00550853	0.00127	G	T	0.18	1.36079e-05	2200007
Height_PMID36224396	rs10433685	0.00552641	0.00127	C	G	0.179	1.25923e-05	2200007
Height_PMID36224396	rs4695156	0.0051741	0.00119	G	A	0.208	1.38727e-05	2200007
Height_PMID36224396	rs11735322	0.00551274	0.00127	C	T	0.176	1.42611e-05	2200007
Height_PMID36224396	rs17598295	-0.00430304	0.00131	G	A	0.156	0.00106357	2200007
Height_PMID36224396	rs17640672	-0.005892	0.00134	C	T	0.149	1.07655e-05	2200007
Height_PMID36224396	rs10517161	0.004436	0.00117	G	A	0.222	0.000156429	2200007
Height_PMID36224396	rs10031022	0.00427809	0.00117	G	A	0.226	0.000242347	2200007
Height_PMID36224396	rs4645250	-0.0052869	0.00138	A	G	0.144	0.000132007	2200007
Height_PMID36224396	rs10938448	0.00583488	0.00134	G	A	0.163	1.31446e-05	2200007
Height_PMID36224396	rs12509841	0.00605253	0.00127	T	C	0.186	1.90529e-06	2200007
Height_PMID36224396	rs4461490	0.00617242	0.00127	T	C	0.186	1.23203e-06	2200007
Height_PMID36224396	rs4395477	0.00405329	0.00126	C	T	0.823	0.00126477	2200007
Height_PMID36224396	rs10029664	0.00406078	0.00123	C	T	0.82	0.000948808	2200007
Height_PMID36224396	rs11939764	0.00393739	0.00122	A	G	0.204	0.00122249	2200007
Height_PMID36224396	rs9291290	-0.00328782	0.001	T	G	0.366	0.0010261	2200007
Height_PMID36224396	rs1028005	-0.00386626	0.00108	G	A	0.27	0.000344889	2200007
Height_PMID36224396	rs13143575	-0.00640541	0.00167	T	C	0.0906	0.000122581	2200007
Height_PMID36224396	rs17539326	0.00753763	0.00205	T	A	0.0607	0.000233822	2200007
Height_PMID36224396	rs1076015	0.00364344	0.000949	G	A	0.563	0.000124404	2200007
Height_PMID36224396	rs4396966	0.00366592	0.000949	C	T	0.563	0.000112103	2200007
Height_PMID36224396	rs10000697	0.00329059	0.000964	T	C	0.611	0.000641793	2200007
Height_PMID36224396	rs12331018	0.00327586	0.000964	T	C	0.611	0.000674635	2200007
Height_PMID36224396	rs3822112	0.0032403	0.000963	C	A	0.611	0.000762731	2200007
Height_PMID36224396	rs6447546	0.00321245	0.000962	T	C	0.611	0.000841819	2200007
Height_PMID36224396	rs4495018	0.0031981	0.000962	G	C	0.611	0.000890015	2200007
Height_PMID36224396	rs4599390	0.0032487	0.000964	A	C	0.587	0.000750602	2200007
Height_PMID36224396	rs9291305	0.00328054	0.000966	T	A	0.613	0.000681562	2200007
Height_PMID36224396	rs17600511	-0.00671719	0.00197	G	C	0.0618	0.000664761	2200007
Height_PMID36224396	rs6857999	0.00474215	0.00127	G	T	0.838	0.000190313	2200007
Height_PMID36224396	rs4132384	-0.00341868	0.00106	T	A	0.278	0.00122628	2200007
Height_PMID36224396	rs4695243	0.00339763	0.00106	A	G	0.725	0.00141248	2200007
Height_PMID36224396	rs12502321	0.00438902	0.00115	G	A	0.221	0.000134585	2200007
Height_PMID36224396	rs12502323	0.00436934	0.00115	G	A	0.221	0.000139091	2200007
Height_PMID36224396	rs12498466	0.00436469	0.00114	T	C	0.221	0.000137205	2200007
Height_PMID36224396	rs3924900	0.00442245	0.00114	G	A	0.221	0.000111238	2200007
Height_PMID36224396	rs7687166	0.00440317	0.00114	G	A	0.221	0.000120088	2200007
Height_PMID36224396	rs12507939	0.00442121	0.00114	A	G	0.221	0.000112265	2200007
Height_PMID36224396	rs4694857	-0.00338657	0.000973	G	A	0.441	0.000498105	2200007
Height_PMID36224396	rs7686393	0.00344056	0.000972	T	C	0.379	0.000402174	2200007
Height_PMID36224396	rs4298115	0.00358468	0.000968	T	C	0.391	0.000211536	2200007
Height_PMID36224396	rs13106043	0.00359363	0.000968	A	G	0.391	0.000206549	2200007
Height_PMID36224396	rs17462252	0.00773407	0.00202	A	G	0.0613	0.0001282	2200007
Height_PMID36224396	rs4145944	0.00365584	0.001	C	G	0.349	0.00025522	2200007
Height_PMID36224396	rs11947521	0.00369598	0.001	G	A	0.333	0.000222645	2200007
Height_PMID36224396	rs17462424	0.00375393	0.001	C	T	0.333	0.000178655	2200007
Height_PMID36224396	rs10517195	0.00320844	0.000978	G	A	0.512	0.00103652	2200007
Height_PMID36224396	rs13118104	0.00315933	0.000982	C	T	0.509	0.00130158	2200007
Height_PMID36224396	rs13137804	0.00315048	0.000983	A	C	0.523	0.00135044	2200007
Height_PMID36224396	rs3792710	0.0034349	0.000989	G	A	0.524	0.000514592	2200007
Height_PMID36224396	rs7661217	0.00415117	0.00128	G	A	0.495	0.00116233	2200007
Height_PMID36224396	rs6819172	0.00351274	0.00101	T	C	0.366	0.000508088	2200007
Height_PMID36224396	rs2289433	0.00348258	0.00108	T	C	0.737	0.00128595	2200007
Height_PMID36224396	rs12513157	0.00361466	0.00101	T	C	0.368	0.000328318	2200007
Height_PMID36224396	rs1440221	-0.00323385	0.00101	G	A	0.443	0.00131631	2200007
Height_PMID36224396	rs9291317	0.00369801	0.00109	T	G	0.742	0.00068438	2200007
Height_PMID36224396	rs10025104	0.0037073	0.00109	C	T	0.742	0.000663404	2200007
Height_PMID36224396	rs6414687	0.0037009	0.00109	G	T	0.742	0.000678367	2200007
Height_PMID36224396	rs4694872	0.00356764	0.00109	A	C	0.738	0.00103995	2200007
Height_PMID36224396	rs2053404	0.00377307	0.00109	C	T	0.742	0.000529477	2200007
Height_PMID36224396	rs6818556	0.00376841	0.00109	A	G	0.742	0.000538919	2200007
Height_PMID36224396	rs4695303	0.00361343	0.00109	T	G	0.742	0.000889942	2200007
Height_PMID36224396	rs4475122	0.0037193	0.000995	A	G	0.373	0.000186836	2200007
Height_PMID36224396	rs4695306	0.0037358	0.00109	T	C	0.742	0.000599885	2200007
Height_PMID36224396	rs12501949	0.00371338	0.001	A	G	0.37	0.000215836	2200007
Height_PMID36224396	rs1012844	-0.00371653	0.00101	G	A	0.451	0.000239305	2200007
Height_PMID36224396	rs1507922	-0.00375576	0.00109	C	T	0.258	0.0005921	2200007
Height_PMID36224396	rs3113878	-0.00364177	0.0011	A	G	0.254	0.000933208	2200007
Height_PMID36224396	rs4695330	0.00383644	0.001	A	G	0.357	0.00013226	2200007
Height_PMID36224396	rs1567217	-0.00345682	0.00109	A	G	0.255	0.00153121	2200007
Height_PMID36224396	rs3805187	-0.00318529	0.000974	A	T	0.392	0.00107402	2200007
Height_PMID36224396	rs2457414	-0.00335055	0.000965	A	C	0.613	0.000514413	2200007
Height_PMID36224396	rs7698045	0.00708453	0.00125	C	T	0.169	1.27725e-08	2200007
Height_PMID36224396	rs7669018	-0.00730787	0.0012	C	T	0.805	1.0116e-09	2200007
Height_PMID36224396	rs7678145	-0.00372407	0.000982	A	C	0.359	0.000148729	2200007
Height_PMID36224396	rs13114469	0.00415133	0.00108	G	A	0.252	0.00012936	2200007
Height_PMID36224396	rs4695369	-0.00576098	0.00171	C	T	0.0896	0.000781079	2200007
Height_PMID36224396	rs309884	0.00425273	0.00097	A	G	0.465	1.16252e-05	2200007
Height_PMID36224396	rs392187	0.007483	0.00101	G	A	0.613	1.02278e-13	2200007
Height_PMID36224396	rs10029785	0.00838736	0.000983	A	T	0.559	1.46238e-17	2200007
Height_PMID36224396	rs411261	0.00886461	0.000976	T	C	0.575	1.02342e-19	2200007
Height_PMID36224396	rs7438704	0.00792402	0.000991	G	A	0.601	1.31995e-15	2200007
Height_PMID36224396	rs6837335	0.0079108	0.000991	G	A	0.601	1.47641e-15	2200007
Height_PMID36224396	rs7655066	0.00767875	0.00103	C	T	0.3	1.02168e-13	2200007
Height_PMID36224396	rs17609535	-0.00976965	0.00263	A	T	0.0329	0.000201522	2200007
Height_PMID36224396	rs974014	0.00795265	0.000995	T	C	0.605	1.29673e-15	2200007
Height_PMID36224396	rs11934876	-0.00796224	0.00104	T	C	0.685	1.47102e-14	2200007
Height_PMID36224396	rs6810911	-0.00929496	0.0026	T	C	0.0343	0.000358353	2200007
Height_PMID36224396	rs2353314	-0.0126796	0.000962	G	A	0.483	1.08167e-39	2200007
Height_PMID36224396	rs992423	0.0162361	0.000964	T	C	0.477	1.27568e-63	2200007
Height_PMID36224396	rs17472113	0.0132776	0.00108	A	T	0.269	1.21484e-34	2200007
Height_PMID36224396	rs17609761	-0.00903727	0.00278	T	C	0.0285	0.00112977	2200007
Height_PMID36224396	rs6447641	0.0129692	0.00111	C	T	0.25	1.09823e-31	2200007
Height_PMID36224396	rs10938534	0.0177167	0.000964	A	G	0.483	1.65941e-75	2200007
Height_PMID36224396	rs4536901	-0.016609	0.000971	G	A	0.477	1.38858e-65	2200007
Height_PMID36224396	rs17656125	0.0131084	0.00231	C	T	0.0817	1.33029e-08	2200007
Height_PMID36224396	rs1507865	-0.0165763	0.000968	C	T	0.477	1.0314e-65	2200007
Height_PMID36224396	rs4695391	-0.0165465	0.000967	A	G	0.477	1.35509e-65	2200007
Height_PMID36224396	rs776602	-0.0131799	0.00119	C	A	0.209	1.71715e-28	2200007
Height_PMID36224396	rs11737677	0.0178234	0.000969	G	T	0.483	1.60624e-75	2200007
Height_PMID36224396	rs34512170	0.0124981	0.00163	C	T	0.103	1.89697e-14	2200007
Height_PMID36224396	rs12509766	-0.0100175	0.00281	A	C	0.0281	0.000355904	2200007
Height_PMID36224396	rs7670939	0.0179079	0.000973	G	A	0.482	1.41607e-75	2200007
Height_PMID36224396	rs6447651	0.0177066	0.000975	T	C	0.48	1.06563e-73	2200007
Height_PMID36224396	rs10008265	0.0179109	0.000979	T	C	0.483	1.00972e-74	2200007
Height_PMID36224396	rs17610398	-0.0102606	0.00281	T	C	0.028	0.000264932	2200007
Height_PMID36224396	rs1554258	0.0180153	0.000979	C	T	0.482	1.33656e-75	2200007
Height_PMID36224396	rs1554256	0.0180718	0.000977	C	T	0.482	1.91308e-76	2200007
Height_PMID36224396	rs2176460	-0.0167207	0.000984	C	A	0.477	1.01032e-64	2200007
Height_PMID36224396	rs16861510	-0.0131494	0.00121	C	T	0.211	1.89169e-27	2200007
Height_PMID36224396	rs2354937	-0.0133852	0.00106	G	T	0.334	1.93907e-36	2200007
Height_PMID36224396	rs17576196	0.0102913	0.00117	G	A	0.239	1.80202e-18	2200007
Height_PMID36224396	rs34642326	0.0143699	0.00386	A	G	0.017	0.000197522	2200007
Height_PMID36224396	rs17656641	0.0106225	0.00248	C	T	0.0709	1.82899e-05	2200007
Height_PMID36224396	rs2572345	-0.0164077	0.000975	C	T	0.475	1.36681e-63	2200007
Height_PMID36224396	rs746513	0.011836	0.00154	G	A	0.895	1.50128e-14	2200007
Height_PMID36224396	rs2354947	0.011839	0.00153	A	C	0.894	1.15415e-14	2200007
Height_PMID36224396	rs2572349	-0.0132469	0.0018	A	G	0.0744	1.90501e-13	2200007
Height_PMID36224396	rs2085292	0.0150866	0.000959	A	G	0.513	1.01914e-55	2200007
Height_PMID36224396	rs2243811	-0.0132746	0.0018	T	C	0.0807	1.63249e-13	2200007
Height_PMID36224396	rs2572336	-0.0133167	0.0018	T	C	0.0802	1.3338e-13	2200007
Height_PMID36224396	rs1455942	-0.0117655	0.00104	G	A	0.321	1.06915e-29	2200007
Height_PMID36224396	rs1463366	-0.01161	0.000963	A	G	0.459	1.78744e-33	2200007
Height_PMID36224396	rs1463367	-0.011305	0.000967	C	T	0.455	1.50862e-31	2200007
Height_PMID36224396	rs2572363	-0.0124344	0.00108	A	C	0.666	1.41769e-30	2200007
Height_PMID36224396	rs17473080	-0.0112422	0.0023	T	C	0.0562	1.07261e-06	2200007
Height_PMID36224396	rs3747690	-0.0122837	0.001	A	C	0.433	1.63811e-34	2200007
Height_PMID36224396	rs6850199	-0.0149903	0.00107	G	A	0.649	1.64216e-44	2200007
Height_PMID36224396	rs12505576	-0.0155044	0.00107	C	T	0.658	1.7757e-47	2200007
Height_PMID36224396	rs2605240	-0.0169913	0.00504	C	T	0.0122	0.000750876	2200007
Height_PMID36224396	rs2605238	-0.0154336	0.00107	G	T	0.653	1.47969e-47	2200007
Height_PMID36224396	rs2768957	-0.0151416	0.00106	A	G	0.645	1.6578e-46	2200007
Height_PMID36224396	rs4694913	-0.01567	0.00109	T	C	0.643	1.83268e-46	2200007
Height_PMID36224396	rs4379113	0.015891	0.00115	A	G	0.351	1.37432e-43	2200007
Height_PMID36224396	rs9998449	0.0152293	0.00109	G	A	0.353	1.38094e-44	2200007
Height_PMID36224396	rs6554321	0.0150062	0.00107	G	C	0.356	1.60734e-44	2200007
Height_PMID36224396	rs10012987	0.0151229	0.00105	G	A	0.352	1.1647e-46	2200007
Height_PMID36224396	rs6824707	0.015325	0.00106	A	G	0.356	1.99415e-47	2200007
Height_PMID36224396	rs4864614	0.0153259	0.00106	A	C	0.352	1.7462e-47	2200007
Height_PMID36224396	rs1875921	0.0153298	0.00106	C	T	0.353	1.73632e-47	2200007
Height_PMID36224396	rs6856974	0.0148056	0.00108	T	G	0.32	1.31088e-42	2200007
Height_PMID36224396	rs2271045	0.015254	0.00106	G	T	0.353	1.17423e-46	2200007
Height_PMID36224396	rs28875284	0.0151948	0.00107	G	A	0.326	1.91931e-45	2200007
Height_PMID36224396	rs6854028	0.0149386	0.00106	G	A	0.354	1.74636e-45	2200007
Height_PMID36224396	rs12648674	0.0094302	0.00249	A	G	0.0605	0.00015531	2200007
Height_PMID36224396	rs1519588	0.0145342	0.00106	T	C	0.361	1.12161e-42	2200007
Height_PMID36224396	rs939228	0.0144811	0.00106	G	A	0.36	1.39789e-42	2200007
Height_PMID36224396	rs7695726	0.0146602	0.00106	C	A	0.357	1.70477e-43	2200007
Height_PMID36224396	rs4864836	-0.0122852	0.000986	A	G	0.511	1.25341e-35	2200007
Height_PMID36224396	rs2030333	0.0145181	0.00108	C	T	0.319	1.78436e-41	2200007
Height_PMID36224396	rs398015	-0.0143487	0.00106	C	T	0.648	1.76129e-41	2200007
Height_PMID36224396	rs12507167	-0.0116798	0.000981	T	C	0.506	1.09084e-32	2200007
Height_PMID36224396	rs784943	-0.0137211	0.00109	T	C	0.66	1.82696e-36	2200007
Height_PMID36224396	rs999634	-0.0111765	0.000991	A	C	0.522	1.75545e-29	2200007
Height_PMID36224396	rs12500231	-0.0113827	0.000993	T	A	0.507	1.92801e-30	2200007
Height_PMID36224396	rs2680907	0.00661551	0.00104	A	T	0.364	1.87057e-10	2200007
Height_PMID36224396	rs7682030	-0.00575452	0.00102	T	C	0.603	1.54962e-08	2200007
Height_PMID36224396	rs7678370	0.0114181	0.00149	C	T	0.138	1.54455e-14	2200007
Height_PMID36224396	rs12500525	-0.00397847	0.00104	A	G	0.532	0.000139091	2200007
Height_PMID36224396	rs4540103	-0.00729659	0.00114	C	T	0.747	1.66609e-10	2200007
Height_PMID36224396	rs6810980	0.00713907	0.00117	C	G	0.216	1.05521e-09	2200007
Height_PMID36224396	rs1871869	-0.013174	0.00389	A	T	0.958	0.000716147	2200007
Height_PMID36224396	rs4865061	-0.01322	0.00389	C	T	0.958	0.000678526	2200007
Height_PMID36224396	rs1871870	-0.0124485	0.00389	T	C	0.955	0.00138822	2200007
Height_PMID36224396	rs995240	-0.00381932	0.00104	A	C	0.288	0.000242513	2200007
Height_PMID36224396	rs995239	-0.00358921	0.00102	C	A	0.302	0.0004504	2200007
Height_PMID36224396	rs17086692	-0.00371441	0.00103	T	G	0.297	0.000318094	2200007
Height_PMID36224396	rs10000901	-0.00373433	0.00103	G	T	0.304	0.00027132	2200007
Height_PMID36224396	rs2128191	-0.00448982	0.00116	G	T	0.784	0.000110229	2200007
Height_PMID36224396	rs2128189	-0.00450435	0.00116	C	T	0.784	0.000104599	2200007
Height_PMID36224396	rs721330	-0.00348369	0.00102	G	C	0.303	0.000661337	2200007
Height_PMID36224396	rs4590104	-0.00347891	0.00102	T	C	0.303	0.000672161	2200007
Height_PMID36224396	rs4865152	-0.0044008	0.00115	G	A	0.776	0.000135801	2200007
Height_PMID36224396	rs1023941	-0.00444796	0.00115	G	A	0.782	0.000111987	2200007
Height_PMID36224396	rs1384151	-0.00434793	0.00114	T	C	0.777	0.000139894	2200007
Height_PMID36224396	rs17675093	-0.00345929	0.00104	T	C	0.29	0.000886033	2200007
Height_PMID36224396	rs28819715	-0.00345328	0.00104	A	G	0.289	0.000946015	2200007
Height_PMID36224396	rs4865206	0.00398137	0.00115	T	G	0.221	0.000535302	2200007
Height_PMID36224396	rs2088889	-0.00343401	0.00105	T	C	0.289	0.0010484	2200007
Height_PMID36224396	rs6841678	0.00395429	0.00115	A	G	0.221	0.000588799	2200007
Height_PMID36224396	rs7687887	0.00376715	0.00115	T	C	0.227	0.00107497	2200007
Height_PMID36224396	rs6853024	0.00400681	0.00116	T	G	0.217	0.000564731	2200007
Height_PMID36224396	rs959214	-0.00333707	0.00105	A	G	0.293	0.00141198	2200007
Height_PMID36224396	rs17675261	-0.00365006	0.00105	T	C	0.292	0.000509448	2200007
Height_PMID36224396	rs7665551	0.00419093	0.00116	C	T	0.224	0.000293691	2200007
Height_PMID36224396	rs730284	0.00425784	0.00115	C	T	0.224	0.000219055	2200007
Height_PMID36224396	rs4865271	0.00423981	0.00116	T	C	0.22	0.000271634	2200007
Height_PMID36224396	rs9683559	0.00435087	0.00116	C	T	0.22	0.000184119	2200007
Height_PMID36224396	rs7692441	0.00427734	0.00116	T	C	0.219	0.000240006	2200007
Height_PMID36224396	rs7697973	0.0046113	0.00121	A	G	0.21	0.000137901	2200007
Height_PMID36224396	rs11735066	0.00644095	0.00198	T	C	0.0668	0.00112695	2200007
Height_PMID36224396	rs17698672	-0.00513839	0.00157	T	C	0.0986	0.00103033	2200007
Height_PMID36224396	rs11732815	0.00499188	0.00142	G	T	0.142	0.000420869	2200007
Height_PMID36224396	rs7677726	-0.00514603	0.00152	A	G	0.106	0.000724017	2200007
Height_PMID36224396	rs13104971	0.00522274	0.00135	G	A	0.145	0.00010431	2200007
Height_PMID36224396	rs301093	0.00388995	0.00103	G	A	0.291	0.00016372	2200007
Height_PMID36224396	rs17701605	-0.00409866	0.00111	G	A	0.23	0.000212229	2200007
Height_PMID36224396	rs13152478	0.00370778	0.00109	T	C	0.257	0.000700238	2200007
Height_PMID36224396	rs10517279	0.00641582	0.00132	C	T	0.163	1.11744e-06	2200007
Height_PMID36224396	rs17082453	0.00582988	0.00168	T	C	0.0912	0.00053908	2200007
Height_PMID36224396	rs6818457	-0.0142834	0.00173	C	A	0.0793	1.50414e-16	2200007
Height_PMID36224396	rs17082470	0.0130187	0.00339	T	C	0.0225	0.000124586	2200007
Height_PMID36224396	rs7694213	-0.00359774	0.00101	A	G	0.645	0.000356459	2200007
Height_PMID36224396	rs17082476	0.00544813	0.00171	T	C	0.0898	0.00140549	2200007
Height_PMID36224396	rs10517283	0.00387933	0.00108	A	C	0.254	0.000314744	2200007
Height_PMID36224396	rs751265	0.00577858	0.00178	C	T	0.0846	0.0011585	2200007
Height_PMID36224396	rs4864453	0.00621936	0.00164	A	G	0.1	0.0001486	2200007
Height_PMID36224396	rs6826467	0.00619216	0.00164	A	G	0.0995	0.000164135	2200007
Height_PMID36224396	rs4864747	0.0060004	0.00163	C	T	0.102	0.000236337	2200007
Height_PMID36224396	rs1481816	0.00745165	0.00197	C	T	0.0746	0.000160258	2200007
Height_PMID36224396	rs2128103	-0.0077706	0.00129	A	C	0.832	1.72104e-09	2200007
Height_PMID36224396	rs1351514	0.00816865	0.00135	A	G	0.148	1.63848e-09	2200007
Height_PMID36224396	rs11133267	-0.00780685	0.00128	C	T	0.83	1.1159e-09	2200007
Height_PMID36224396	rs10517296	0.00826439	0.00129	T	A	0.164	1.51346e-10	2200007
Height_PMID36224396	rs35225781	0.00827646	0.00129	A	G	0.164	1.41958e-10	2200007
Height_PMID36224396	rs12645287	0.00858901	0.00201	C	T	0.0719	1.90138e-05	2200007
Height_PMID36224396	rs9992820	-0.00768968	0.00128	T	C	0.831	1.70236e-09	2200007
Height_PMID36224396	rs6420001	-0.0077042	0.00128	G	A	0.831	1.52956e-09	2200007
Height_PMID36224396	rs2412487	0.00851969	0.00199	G	A	0.0715	1.94546e-05	2200007
Height_PMID36224396	rs1014056	-0.00773811	0.00127	C	T	0.831	1.06768e-09	2200007
Height_PMID36224396	rs2048709	0.00950771	0.00219	T	C	0.0641	1.38503e-05	2200007
Height_PMID36224396	rs4864766	0.00775969	0.00115	G	T	0.233	1.46157e-11	2200007
Height_PMID36224396	rs17082957	0.00490713	0.00101	T	A	0.325	1.26263e-06	2200007
Height_PMID36224396	rs11936494	-0.00439332	0.00117	C	G	0.207	0.000178732	2200007
Height_PMID36224396	rs4864792	-0.0136834	0.00283	A	G	0.0317	1.37636e-06	2200007
Height_PMID36224396	rs6554112	-0.00388191	0.00101	A	G	0.688	0.00012527	2200007
Height_PMID36224396	rs6844977	-0.00355026	0.00106	T	C	0.276	0.000766457	2200007
Height_PMID36224396	rs4864795	0.00806474	0.00141	C	T	0.129	1.09953e-08	2200007
Height_PMID36224396	rs7685317	0.00805806	0.00141	G	A	0.129	1.12232e-08	2200007
Height_PMID36224396	rs4864800	0.00333488	0.000959	G	A	0.601	0.000506859	2200007
Height_PMID36224396	rs6826933	0.0083242	0.00108	T	C	0.25	1.1147e-14	2200007
Height_PMID36224396	rs1002824	0.00826604	0.00108	A	C	0.25	1.68657e-14	2200007
Height_PMID36224396	rs1369355	0.00827707	0.00107	A	G	0.252	1.27965e-14	2200007
Height_PMID36224396	rs17083088	0.00732621	0.00104	T	C	0.28	1.8751e-12	2200007
Height_PMID36224396	rs932039	0.00624457	0.00141	C	T	0.874	1.00493e-05	2200007
Height_PMID36224396	rs17083112	0.00740718	0.00131	C	T	0.151	1.48646e-08	2200007
Height_PMID36224396	rs9312642	0.00461869	0.00107	A	G	0.73	1.49874e-05	2200007
Height_PMID36224396	rs7691817	0.00696372	0.00131	G	A	0.152	1.12168e-07	2200007
Height_PMID36224396	rs7668052	-0.00756636	0.00144	C	T	0.125	1.42514e-07	2200007
Height_PMID36224396	rs2616415	0.00425363	0.000965	A	G	0.418	1.04949e-05	2200007
Height_PMID36224396	rs959094	0.00460895	0.000966	G	A	0.415	1.82102e-06	2200007
Height_PMID36224396	rs2572297	0.00476968	0.000982	G	A	0.355	1.17792e-06	2200007
Height_PMID36224396	rs17083218	-0.00328666	0.00101	G	A	0.346	0.00114976	2200007
Height_PMID36224396	rs2572289	0.00522916	0.000987	A	C	0.347	1.18321e-07	2200007
Height_PMID36224396	rs10005578	-0.00369691	0.00101	T	C	0.354	0.000243412	2200007
Height_PMID36224396	rs10006267	-0.00326179	0.00101	T	C	0.345	0.00124411	2200007
Height_PMID36224396	rs4864809	-0.00313726	0.000971	A	G	0.408	0.00123642	2200007
Height_PMID36224396	rs2086048	-0.0031001	0.000973	G	A	0.397	0.00144106	2200007
Height_PMID36224396	rs1039985	-0.00355841	0.00103	A	G	0.337	0.00055257	2200007
Height_PMID36224396	rs1477880	-0.00333581	0.000982	A	G	0.396	0.000684544	2200007
Height_PMID36224396	rs2668535	-0.00393326	0.00101	G	T	0.551	0.000106498	2200007
Height_PMID36224396	rs2616443	-0.00333854	0.000958	G	T	0.549	0.00049474	2200007
Height_PMID36224396	rs2668532	-0.0033009	0.000955	C	T	0.549	0.0005445	2200007
Height_PMID36224396	rs2616438	-0.00322899	0.000952	G	A	0.548	0.000694327	2200007
Height_PMID36224396	rs7656783	-0.00446246	0.0012	G	A	0.206	0.000208848	2200007
Height_PMID36224396	rs6857843	-0.00406397	0.00114	G	T	0.237	0.000371897	2200007
Height_PMID36224396	rs2668537	-0.00612836	0.00096	G	A	0.582	1.70551e-10	2200007
Height_PMID36224396	rs2590830	-0.00408958	0.00129	C	A	0.178	0.00152755	2200007
Height_PMID36224396	rs2245157	0.00411053	0.00129	T	G	0.821	0.00144479	2200007
Height_PMID36224396	rs6852807	-0.00427041	0.00118	G	A	0.217	0.00030752	2200007
Height_PMID36224396	rs4530695	-0.00422885	0.00113	C	T	0.221	0.000175904	2200007
Height_PMID36224396	rs6827952	-0.00384316	0.00121	C	A	0.211	0.00151451	2200007
Height_PMID36224396	rs6828755	-0.00469048	0.000961	G	A	0.545	1.05343e-06	2200007
Height_PMID36224396	rs17083481	-0.00473792	0.00127	T	C	0.179	0.000186172	2200007
Height_PMID36224396	rs6554139	0.00348222	0.001	T	C	0.605	0.000525701	2200007
Height_PMID36224396	rs871606	-0.00504895	0.00145	C	T	0.123	0.000479246	2200007
Height_PMID36224396	rs17083718	-0.00496454	0.0015	G	A	0.114	0.000950095	2200007
Height_PMID36224396	rs6850083	-0.00396317	0.00118	C	T	0.204	0.00080552	2200007
Height_PMID36224396	rs967835	-0.00397403	0.00118	T	C	0.203	0.000787014	2200007
Height_PMID36224396	rs6813997	-0.00384819	0.00119	T	C	0.202	0.00118097	2200007
Height_PMID36224396	rs1017280	-0.00415336	0.00122	T	C	0.182	0.000638179	2200007
Height_PMID36224396	rs12507253	-0.00424094	0.00123	T	C	0.179	0.000546034	2200007
Height_PMID36224396	rs929968	-0.00440823	0.0012	T	C	0.192	0.000246877	2200007
Height_PMID36224396	rs2162136	0.00717147	0.00113	T	G	0.227	1.96754e-10	2200007
Height_PMID36224396	rs2114039	0.0080121	0.00104	C	T	0.301	1.1007e-14	2200007
Height_PMID36224396	rs6554162	0.00798633	0.00103	A	G	0.299	1.19203e-14	2200007
Height_PMID36224396	rs7678144	0.00882209	0.00114	C	T	0.217	1.23244e-14	2200007
Height_PMID36224396	rs4289498	-0.00476903	0.00129	A	G	0.831	0.000221276	2200007
Height_PMID36224396	rs1547904	0.00437491	0.0013	T	C	0.158	0.000787081	2200007
Height_PMID36224396	rs2228230	0.00434522	0.0013	T	C	0.157	0.000815046	2200007
Height_PMID36224396	rs4864872	-0.00448353	0.00129	G	T	0.832	0.000498987	2200007
Height_PMID36224396	rs13147194	-0.00475696	0.0013	T	G	0.836	0.000255895	2200007
Height_PMID36224396	rs10032688	0.00446327	0.00131	A	G	0.154	0.000676015	2200007
Height_PMID36224396	rs3733540	-0.00449217	0.0013	T	C	0.833	0.000548	2200007
Height_PMID36224396	rs3690	0.00452206	0.00131	C	A	0.154	0.000571838	2200007
Height_PMID36224396	rs12511976	-0.00632653	0.00198	C	T	0.0709	0.00141849	2200007
Height_PMID36224396	rs12508912	0.00343671	0.00106	A	T	0.301	0.00117058	2200007
Height_PMID36224396	rs2537859	0.00356437	0.00101	T	C	0.442	0.000442111	2200007
Height_PMID36224396	rs2237034	0.0050362	0.00143	T	G	0.128	0.000420879	2200007
Height_PMID36224396	rs2237033	0.00451402	0.0012	C	A	0.196	0.000161839	2200007
Height_PMID36224396	rs17084612	-0.00922361	0.00283	A	G	0.0326	0.00110927	2200007
Height_PMID36224396	rs11723705	0.00383399	0.00119	C	T	0.806	0.00123563	2200007
Height_PMID36224396	rs6825459	0.00396629	0.00121	G	A	0.806	0.000997443	2200007
Height_PMID36224396	rs17709427	0.00457675	0.00134	C	T	0.173	0.000624708	2200007
Height_PMID36224396	rs12642211	0.00347534	0.000947	C	T	0.523	0.000241606	2200007
Height_PMID36224396	rs17085113	0.00326313	0.000938	T	C	0.532	0.0005054	2200007
Height_PMID36224396	rs969340	0.00310097	0.00095	T	C	0.593	0.00109437	2200007
Height_PMID36224396	rs1497482	0.00317342	0.000942	A	G	0.529	0.000751683	2200007
Height_PMID36224396	rs6855577	-0.00451131	0.00126	C	G	0.806	0.000351891	2200007
Height_PMID36224396	rs6838962	-0.00462217	0.00126	A	T	0.806	0.00024797	2200007
Height_PMID36224396	rs3893245	-0.00450372	0.00125	T	A	0.802	0.000324858	2200007
Height_PMID36224396	rs4345237	-0.0033279	0.000976	G	A	0.579	0.000653201	2200007
Height_PMID36224396	rs10016788	-0.0034776	0.000978	A	G	0.581	0.000375191	2200007
Height_PMID36224396	rs6818867	0.00697071	0.00211	A	G	0.942	0.000958538	2200007
Height_PMID36224396	rs4282248	0.00776444	0.00214	A	T	0.943	0.000283095	2200007
Height_PMID36224396	rs6825958	-0.00399373	0.00116	G	A	0.224	0.000559154	2200007
Height_PMID36224396	rs9284955	-0.00575375	0.0011	T	C	0.232	1.77847e-07	2200007
Height_PMID36224396	rs1350545	-0.00581519	0.0011	T	C	0.232	1.30671e-07	2200007
Height_PMID36224396	rs12505096	-0.00598634	0.00106	A	C	0.265	1.783e-08	2200007
Height_PMID36224396	rs7659869	0.00682861	0.00107	A	G	0.333	1.72389e-10	2200007
Height_PMID36224396	rs11733602	0.00679	0.00202	G	T	0.0648	0.000786926	2200007
Height_PMID36224396	rs7681432	-0.00557123	0.00116	T	C	0.243	1.67245e-06	2200007
Height_PMID36224396	rs11728305	0.00674684	0.0012	T	G	0.777	1.82751e-08	2200007
Height_PMID36224396	rs7663650	0.0150859	0.000989	T	C	0.385	1.42479e-52	2200007
Height_PMID36224396	rs861029	-0.00410355	0.00112	C	T	0.234	0.000253382	2200007
Height_PMID36224396	rs693367	-0.00551514	0.00104	G	A	0.315	1.04423e-07	2200007
Height_PMID36224396	rs483978	-0.00556537	0.00105	A	G	0.299	1.07839e-07	2200007
Height_PMID36224396	rs1047354	0.0169862	0.000993	G	A	0.392	1.49155e-65	2200007
Height_PMID36224396	rs6811520	0.0127901	0.00101	C	T	0.674	1.67878e-36	2200007
Height_PMID36224396	rs4580704	0.0128877	0.00101	C	G	0.667	1.57764e-37	2200007
Height_PMID36224396	rs11931061	0.0122819	0.001	A	G	0.646	1.54614e-34	2200007
Height_PMID36224396	rs3817444	0.0129507	0.00101	C	A	0.669	1.10042e-37	2200007
Height_PMID36224396	rs2272073	0.0186048	0.00103	T	C	0.346	1.38909e-72	2200007
Height_PMID36224396	rs2177127	0.0129322	0.00101	C	A	0.668	1.41904e-37	2200007
Height_PMID36224396	rs12649507	0.0185715	0.00103	A	G	0.346	1.8292e-72	2200007
Height_PMID36224396	rs9312662	-0.012937	0.00101	C	T	0.331	1.39652e-37	2200007
Height_PMID36224396	rs7667849	-0.0129717	0.00101	G	A	0.331	1.22201e-37	2200007
Height_PMID36224396	rs13132420	0.0173483	0.000999	A	G	0.39	1.66264e-67	2200007
Height_PMID36224396	rs6812042	-0.0129745	0.00101	T	G	0.332	1.26545e-37	2200007
Height_PMID36224396	rs4865010	-0.0130101	0.00102	C	A	0.332	1.31472e-37	2200007
Height_PMID36224396	rs2171618	0.0186407	0.00103	G	A	0.344	1.54216e-72	2200007
Height_PMID36224396	rs11943206	0.0184486	0.00104	C	T	0.343	1.13443e-70	2200007
Height_PMID36224396	rs10866425	0.0167666	0.001	T	C	0.387	1.0758e-62	2200007
Height_PMID36224396	rs6829182	-0.0122221	0.00101	G	A	0.357	1.33758e-33	2200007
Height_PMID36224396	rs2412664	0.00467167	0.00121	C	A	0.807	0.00011035	2200007
Height_PMID36224396	rs13434995	-0.00450747	0.00124	G	A	0.175	0.000285766	2200007
Height_PMID36224396	rs1873091	-0.00435613	0.00125	G	A	0.171	0.000499182	2200007
Height_PMID36224396	rs17725110	-0.00430544	0.00125	G	A	0.171	0.000580491	2200007
Height_PMID36224396	rs17725163	-0.00431012	0.00126	C	T	0.169	0.000607842	2200007
Height_PMID36224396	rs10026315	-0.0045188	0.00125	C	A	0.174	0.000287639	2200007
Height_PMID36224396	rs17781708	-0.00435685	0.00126	A	T	0.17	0.000530619	2200007
Height_PMID36224396	rs17725337	-0.00811393	0.00219	T	C	0.0507	0.000217564	2200007
Height_PMID36224396	rs9312664	-0.00910766	0.000982	G	T	0.386	1.82726e-20	2200007
Height_PMID36224396	rs3792703	0.00346805	0.000998	A	G	0.357	0.000509215	2200007
Height_PMID36224396	rs1488939	-0.00905067	0.000975	G	A	0.395	1.63977e-20	2200007
Height_PMID36224396	rs34370242	-0.00994691	0.00135	A	G	0.154	1.77275e-13	2200007
Height_PMID36224396	rs9997327	0.0047782	0.0015	A	G	0.213	0.00144681	2200007
Height_PMID36224396	rs4864552	0.0075187	0.00172	A	C	0.781	1.17603e-05	2200007
Height_PMID36224396	rs10014020	-0.00576953	0.00154	T	G	0.116	0.000178788	2200007
Height_PMID36224396	rs13434935	-0.00589396	0.00166	C	A	0.0972	0.000389665	2200007
Height_PMID36224396	rs10029315	-0.00581818	0.00166	A	G	0.0972	0.00047459	2200007
Height_PMID36224396	rs17086157	-0.00407541	0.00119	A	G	0.196	0.000605654	2200007
Height_PMID36224396	rs2412717	-0.0068749	0.00101	G	A	0.311	1.15822e-11	2200007
Height_PMID36224396	rs2412718	-0.00687079	0.00101	G	A	0.311	1.19217e-11	2200007
Height_PMID36224396	rs10006976	-0.00420668	0.00109	G	A	0.276	0.00010621	2200007
Height_PMID36224396	rs13109565	-0.00715843	0.00197	T	C	0.0653	0.000273325	2200007
Height_PMID36224396	rs6837469	0.00349871	0.000977	C	T	0.384	0.000342092	2200007
Height_PMID36224396	rs7654277	0.0033927	0.000975	T	C	0.374	0.000502898	2200007
Height_PMID36224396	rs1351212	0.00349532	0.00105	T	G	0.686	0.000919896	2200007
Height_PMID36224396	rs4337783	-0.00476968	0.00108	A	G	0.634	1.01512e-05	2200007
Height_PMID36224396	rs1996651	-0.00442159	0.00121	C	G	0.239	0.000269295	2200007
Height_PMID36224396	rs1060472	0.00485116	0.00127	A	C	0.171	0.000126872	2200007
Height_PMID36224396	rs1967559	0.00418706	0.00127	A	G	0.168	0.00101641	2200007
Height_PMID36224396	rs11133442	0.00424487	0.00127	T	A	0.168	0.000850522	2200007
Height_PMID36224396	rs7664841	0.00417548	0.00128	T	C	0.166	0.00108716	2200007
Height_PMID36224396	rs3796550	-0.00600062	0.00167	G	A	0.0915	0.000340216	2200007
Height_PMID36224396	rs6849183	0.00395738	0.00119	C	T	0.2	0.00086536	2200007
Height_PMID36224396	rs12650288	-0.00509838	0.00161	G	A	0.102	0.0015447	2200007
Height_PMID36224396	rs4340842	0.00402019	0.00118	G	A	0.201	0.000655591	2200007
Height_PMID36224396	rs17086853	0.00409503	0.00118	G	A	0.201	0.000500206	2200007
Height_PMID36224396	rs12508008	0.00409801	0.00118	A	G	0.201	0.000494358	2200007
Height_PMID36224396	rs14211	0.0040309	0.00118	G	A	0.2	0.000633085	2200007
Height_PMID36224396	rs6836118	0.00623962	0.00145	T	C	0.121	1.72394e-05	2200007
Height_PMID36224396	rs6554358	0.00398891	0.00118	A	T	0.2	0.000743156	2200007
Height_PMID36224396	rs4473708	-0.00526046	0.00145	A	C	0.122	0.000288323	2200007
Height_PMID36224396	rs720429	0.00351234	0.000984	C	T	0.62	0.000356045	2200007
Height_PMID36224396	rs11724060	-0.00538352	0.00164	A	C	0.0896	0.00100056	2200007
Height_PMID36224396	rs11133460	0.00577458	0.00111	T	C	0.303	1.7565e-07	2200007
Height_PMID36224396	rs1399002	0.00351149	0.000966	A	G	0.442	0.000278301	2200007
Height_PMID36224396	rs7694187	-0.00508114	0.000961	C	A	0.431	1.258e-07	2200007
Height_PMID36224396	rs781564	-0.00410584	0.00125	C	A	0.359	0.00101953	2200007
Height_PMID36224396	rs6554389	-0.00619415	0.0017	T	C	0.0879	0.000275198	2200007
Height_PMID36224396	rs13106200	-0.00761257	0.000985	A	G	0.374	1.07169e-14	2200007
Height_PMID36224396	rs1679052	-0.00815346	0.0012	G	A	0.194	1.16986e-11	2200007
Height_PMID36224396	rs1708774	-0.00806132	0.0012	T	C	0.195	1.87746e-11	2200007
Height_PMID36224396	rs12650282	0.0187499	0.00104	T	C	0.337	1.72676e-72	2200007
Height_PMID36224396	rs11730321	-0.0106933	0.00112	C	T	0.235	1.10238e-21	2200007
Height_PMID36224396	rs4560473	-0.00713416	0.00101	C	T	0.344	1.60528e-12	2200007
Height_PMID36224396	rs4865158	-0.0108844	0.00112	T	G	0.239	1.76921e-22	2200007
Height_PMID36224396	rs4865159	-0.0108798	0.00112	A	C	0.239	1.83846e-22	2200007
Height_PMID36224396	rs12498988	-0.0134299	0.00279	A	G	0.0454	1.43468e-06	2200007
Height_PMID36224396	rs6848165	-0.0148025	0.00281	C	T	0.0424	1.32583e-07	2200007
Height_PMID36224396	rs2412771	0.016177	0.000993	C	T	0.403	1.24769e-59	2200007
Height_PMID36224396	rs1877669	-0.0120441	0.000981	A	G	0.364	1.14265e-34	2200007
Height_PMID36224396	rs3000	-0.0120442	0.000981	T	C	0.364	1.2787e-34	2200007
Height_PMID36224396	rs781663	0.0334577	0.00116	G	A	0.22	1.26828e-183	2200007
Height_PMID36224396	rs6847086	-0.0100955	0.000988	A	G	0.349	1.67799e-24	2200007
Height_PMID36224396	rs1105434	-0.0121058	0.000987	A	G	0.359	1.32695e-34	2200007
Height_PMID36224396	rs3796529	0.033179	0.00115	T	C	0.221	1.57058e-182	2200007
Height_PMID36224396	rs7680140	-0.0147767	0.000951	G	A	0.447	1.71411e-54	2200007
Height_PMID36224396	rs1107674	-0.0148509	0.000983	G	T	0.355	1.48032e-51	2200007
Height_PMID36224396	rs1718886	-0.00817917	0.000961	T	C	0.399	1.77965e-17	2200007
Height_PMID36224396	rs3796531	0.00332802	0.000941	G	A	0.488	0.000407084	2200007
Height_PMID36224396	rs1277283	-0.0109533	0.00148	A	T	0.889	1.48634e-13	2200007
Height_PMID36224396	rs1277282	-0.0109483	0.00148	A	G	0.889	1.51927e-13	2200007
Height_PMID36224396	rs13146153	-0.0111738	0.00114	A	G	0.222	1.20921e-22	2200007
Height_PMID36224396	rs1718862	-0.0109815	0.00148	A	G	0.89	1.30817e-13	2200007
Height_PMID36224396	rs11573128	-0.0107934	0.00147	T	G	0.12	1.74142e-13	2200007
Height_PMID36224396	rs2271807	-0.0112188	0.00175	G	A	0.0769	1.29208e-10	2200007
Height_PMID36224396	rs12642622	0.0238524	0.00132	A	G	0.165	1.73366e-72	2200007
Height_PMID36224396	rs1718885	-0.0066784	0.00194	G	A	0.938	0.000590499	2200007
Height_PMID36224396	rs11573114	0.0181909	0.00221	A	G	0.051	1.88299e-16	2200007
Height_PMID36224396	rs3755905	0.0182044	0.00221	G	T	0.0508	1.99671e-16	2200007
Height_PMID36224396	rs11573106	0.017997	0.00147	G	A	0.125	1.12573e-34	2200007
Height_PMID36224396	rs11573104	0.00711951	0.00117	C	T	0.212	1.24948e-09	2200007
Height_PMID36224396	rs12644747	0.0180778	0.00152	C	T	0.114	1.05639e-32	2200007
Height_PMID36224396	rs3821996	0.0103207	0.00099	A	G	0.362	1.938e-25	2200007
Height_PMID36224396	rs1713959	0.00486916	0.000995	C	T	0.649	1.0005e-06	2200007
Height_PMID36224396	rs7654665	-0.00867355	0.00181	T	C	0.0697	1.56188e-06	2200007
Height_PMID36224396	rs1713954	0.00481645	0.000998	T	C	0.648	1.39333e-06	2200007
Height_PMID36224396	rs17183228	0.00486374	0.00139	C	T	0.131	0.000455786	2200007
Height_PMID36224396	rs17761305	0.00491556	0.00139	T	C	0.131	0.000388923	2200007
Height_PMID36224396	rs10516161	-0.00675867	0.00201	G	A	0.0581	0.000769575	2200007
Height_PMID36224396	rs11934877	0.00564678	0.00132	C	T	0.142	1.95821e-05	2200007
Height_PMID36224396	rs1718858	-0.00382357	0.00104	A	G	0.689	0.00022557	2200007
Height_PMID36224396	rs1714005	-0.00319447	0.000948	G	A	0.515	0.00075062	2200007
Height_PMID36224396	rs1714004	-0.00458515	0.000951	C	T	0.564	1.40776e-06	2200007
Height_PMID36224396	rs1718861	-0.00458725	0.00095	C	T	0.564	1.38445e-06	2200007
Height_PMID36224396	rs10015212	-0.00390922	0.00104	G	A	0.69	0.00016333	2200007
Height_PMID36224396	rs10004910	-0.00325586	0.000952	A	G	0.507	0.00062877	2200007
Height_PMID36224396	rs11133487	0.00845292	0.00226	A	G	0.0519	0.000178051	2200007
Height_PMID36224396	rs7680799	0.00351003	0.00109	C	T	0.747	0.00128414	2200007
Height_PMID36224396	rs11937087	0.00364882	0.000998	G	A	0.342	0.00025537	2200007
Height_PMID36224396	rs839057	0.00729981	0.00167	C	T	0.913	1.22005e-05	2200007
Height_PMID36224396	rs4864624	0.00347547	0.000998	C	A	0.34	0.000495208	2200007
Height_PMID36224396	rs1441065	0.00370061	0.000998	C	T	0.341	0.00020986	2200007
Height_PMID36224396	rs11725660	0.00368716	0.00115	T	G	0.213	0.00138552	2200007
Height_PMID36224396	rs5011491	0.00358511	0.000997	G	A	0.343	0.000321056	2200007
Height_PMID36224396	rs11940746	0.00374163	0.00116	T	C	0.21	0.00126935	2200007
Height_PMID36224396	rs10020991	0.00609403	0.00161	A	C	0.905	0.000154118	2200007
Height_PMID36224396	rs13102887	0.00369856	0.00115	G	T	0.213	0.00134305	2200007
Height_PMID36224396	rs1345039	0.00358699	0.001	C	T	0.336	0.00034193	2200007
Height_PMID36224396	rs1345038	0.00350121	0.00101	A	C	0.34	0.000537411	2200007
Height_PMID36224396	rs17081963	0.00353655	0.00101	G	A	0.341	0.000464596	2200007
Height_PMID36224396	rs4865234	0.00354032	0.000981	G	A	0.368	0.000308565	2200007
Height_PMID36224396	rs11735670	0.00372525	0.00115	C	T	0.219	0.00119619	2200007
Height_PMID36224396	rs1441064	0.00384585	0.00116	G	A	0.215	0.000894512	2200007
Height_PMID36224396	rs7683010	0.0036884	0.000989	T	G	0.37	0.000190875	2200007
Height_PMID36224396	rs1441080	0.00399865	0.00116	C	T	0.219	0.000590745	2200007
Height_PMID36224396	rs11133500	0.00399018	0.00103	C	T	0.324	0.000106526	2200007
Height_PMID36224396	rs1441073	0.00563492	0.00153	C	A	0.892	0.000221701	2200007
Height_PMID36224396	rs2028437	0.00517565	0.0014	C	T	0.868	0.000220232	2200007
Height_PMID36224396	rs1583881	0.00524846	0.00139	T	C	0.867	0.000155842	2200007
Height_PMID36224396	rs11737454	0.00464793	0.00121	T	G	0.207	0.00012717	2200007
Height_PMID36224396	rs3922424	0.00443521	0.0012	C	A	0.189	0.000213083	2200007
Height_PMID36224396	rs11731283	0.00453796	0.00122	T	G	0.182	0.000209453	2200007
Height_PMID36224396	rs10517401	0.00456552	0.00122	G	A	0.204	0.000180068	2200007
Height_PMID36224396	rs4865256	0.00547091	0.00141	A	C	0.869	0.00010628	2200007
Height_PMID36224396	rs11737738	0.00427595	0.00121	T	C	0.187	0.000413737	2200007
Height_PMID36224396	rs4864632	0.00451584	0.00122	T	C	0.801	0.000207315	2200007
Height_PMID36224396	rs7681982	0.0035417	0.001	C	T	0.625	0.000416483	2200007
Height_PMID36224396	rs1606137	0.00395497	0.00106	G	A	0.722	0.000201575	2200007
Height_PMID36224396	rs1079463	0.00356029	0.000989	C	T	0.6	0.000317981	2200007
Height_PMID36224396	rs7698051	0.00360569	0.00099	G	A	0.601	0.000271334	2200007
Height_PMID36224396	rs17089656	0.00377038	0.000991	A	G	0.62	0.00014241	2200007
Height_PMID36224396	rs2048462	0.00370771	0.000998	C	T	0.602	0.000203501	2200007
Height_PMID36224396	rs4860567	0.00355443	0.00101	A	G	0.607	0.000408476	2200007
Height_PMID36224396	rs6826593	0.00357265	0.00101	C	T	0.607	0.00038002	2200007
Height_PMID36224396	rs1441314	0.00402228	0.00124	T	C	0.772	0.00122294	2200007
Height_PMID36224396	rs17219093	-0.00978686	0.00202	C	T	0.0653	1.3142e-06	2200007
Height_PMID36224396	rs6834812	0.00605015	0.00178	A	C	0.0829	0.000657145	2200007
Height_PMID36224396	rs10517493	0.00601674	0.00178	T	A	0.0829	0.000702785	2200007
Height_PMID36224396	rs7681003	0.00634544	0.00164	T	G	0.0984	0.000114096	2200007
Height_PMID36224396	rs2342879	0.00604024	0.00171	G	A	0.0867	0.00041848	2200007
Height_PMID36224396	rs6821327	0.00607182	0.00171	G	A	0.0867	0.000387721	2200007
Height_PMID36224396	rs4639109	-0.00481037	0.00152	C	T	0.115	0.00158211	2200007
Height_PMID36224396	rs12641105	-0.00498442	0.00153	C	T	0.115	0.00109298	2200007
Height_PMID36224396	rs6551535	0.00551301	0.00174	T	G	0.081	0.00154151	2200007
Height_PMID36224396	rs12641491	-0.00485876	0.00152	A	T	0.114	0.00141848	2200007
Height_PMID36224396	rs6858121	-0.00486009	0.00152	C	T	0.114	0.00143261	2200007
Height_PMID36224396	rs7672373	-0.00571332	0.00155	A	G	0.111	0.000232069	2200007
Height_PMID36224396	rs9992970	0.00583437	0.0018	C	A	0.0777	0.00122637	2200007
Height_PMID36224396	rs1455729	0.00435612	0.00119	T	C	0.801	0.000259478	2200007
Height_PMID36224396	rs10517499	0.00436952	0.00119	C	T	0.801	0.000243705	2200007
Height_PMID36224396	rs4318679	0.00452727	0.00134	A	G	0.846	0.000738784	2200007
Height_PMID36224396	rs1350086	0.00419207	0.00126	C	T	0.828	0.000910156	2200007
Height_PMID36224396	rs925395	0.00450913	0.00128	G	A	0.835	0.000443871	2200007
Height_PMID36224396	rs11724820	-0.00348277	0.0011	C	T	0.32	0.00152636	2200007
Height_PMID36224396	rs3914099	-0.00401389	0.00115	T	C	0.298	0.000501732	2200007
Height_PMID36224396	rs6858223	-0.00377559	0.0011	G	A	0.25	0.000618349	2200007
Height_PMID36224396	rs2132074	-0.00348187	0.000999	A	G	0.391	0.000489162	2200007
Height_PMID36224396	rs6551649	-0.00418946	0.000966	T	C	0.427	1.43086e-05	2200007
Height_PMID36224396	rs2343577	-0.00416556	0.000965	T	G	0.426	1.56876e-05	2200007
Height_PMID36224396	rs4495065	-0.0041433	0.000969	T	C	0.427	1.89125e-05	2200007
Height_PMID36224396	rs2345049	-0.00367068	0.000959	A	G	0.49	0.000129978	2200007
Height_PMID36224396	rs12509742	-0.00369495	0.000962	A	G	0.442	0.000121703	2200007
Height_PMID36224396	rs1901223	-0.00345916	0.000957	A	G	0.445	0.000300593	2200007
Height_PMID36224396	rs4493573	-0.00346499	0.000961	A	G	0.492	0.0003118	2200007
Height_PMID36224396	rs1376307	-0.00354447	0.000963	A	G	0.49	0.000231369	2200007
Height_PMID36224396	rs1449189	0.00487924	0.00133	C	A	0.85	0.000232114	2200007
Height_PMID36224396	rs10007552	0.00504125	0.00137	G	A	0.861	0.000233187	2200007
Height_PMID36224396	rs1483706	0.00461697	0.00137	T	G	0.855	0.000742156	2200007
Height_PMID36224396	rs6851402	-0.00450401	0.00137	G	T	0.14	0.00104592	2200007
Height_PMID36224396	rs12651540	-0.00542566	0.00153	C	G	0.11	0.0003843	2200007
Height_PMID36224396	rs12648428	-0.00559994	0.00152	G	T	0.112	0.000229474	2200007
Height_PMID36224396	rs1531864	0.00521981	0.0015	A	C	0.883	0.000501596	2200007
Height_PMID36224396	rs2062256	0.00533809	0.0015	A	G	0.885	0.000383059	2200007
Height_PMID36224396	rs7691568	-0.00590958	0.00153	C	A	0.108	0.000111841	2200007
Height_PMID36224396	rs17084578	-0.00586823	0.00153	T	C	0.107	0.000131668	2200007
Height_PMID36224396	rs1483713	0.0045069	0.00119	T	C	0.795	0.00015423	2200007
Height_PMID36224396	rs1384720	-0.00928896	0.00217	A	C	0.921	1.90978e-05	2200007
Height_PMID36224396	rs10002389	0.0204654	0.0058	A	G	0.0469	0.000414126	2200007
Height_PMID36224396	rs28701966	0.00647205	0.00201	T	C	0.0573	0.00124918	2200007
Height_PMID36224396	rs10049872	0.00659343	0.002	T	A	0.0577	0.00098945	2200007
Height_PMID36224396	rs1606663	0.0195264	0.00615	A	G	0.0148	0.00149206	2200007
Height_PMID36224396	rs7692514	0.00622239	0.00194	A	G	0.0663	0.00130929	2200007
Height_PMID36224396	rs12501311	0.00360004	0.000958	A	G	0.415	0.000171932	2200007
Height_PMID36224396	rs7692868	0.00651238	0.00194	G	A	0.0641	0.000780955	2200007
Height_PMID36224396	rs13150204	0.00638758	0.00199	A	G	0.0595	0.00130657	2200007
Height_PMID36224396	rs34509814	0.00646637	0.00202	T	C	0.0573	0.00138071	2200007
Height_PMID36224396	rs7356402	0.00669044	0.00193	C	T	0.0648	0.000532548	2200007
Height_PMID36224396	rs36050417	-0.00909681	0.0028	T	C	0.0275	0.0011429	2200007
Height_PMID36224396	rs17086144	0.0102666	0.00302	A	T	0.0289	0.000673778	2200007
Height_PMID36224396	rs10012882	0.0102055	0.00302	C	T	0.0289	0.000726124	2200007
Height_PMID36224396	rs10022719	0.00407303	0.00128	T	A	0.181	0.00143017	2200007
Height_PMID36224396	rs6846684	0.00352576	0.00102	T	C	0.672	0.000527469	2200007
Height_PMID36224396	rs13136864	-0.00380357	0.00101	T	C	0.323	0.000169549	2200007
Height_PMID36224396	rs6551968	-0.00384562	0.00101	A	G	0.323	0.000142487	2200007
Height_PMID36224396	rs17086507	-0.00497363	0.00114	A	C	0.219	1.28255e-05	2200007
Height_PMID36224396	rs1433634	-0.00386186	0.00101	A	G	0.323	0.000136241	2200007
Height_PMID36224396	rs11733158	-0.00392325	0.00101	C	A	0.322	0.000107478	2200007
Height_PMID36224396	rs10517949	0.00320139	0.000958	T	C	0.469	0.000836396	2200007
Height_PMID36224396	rs1036284	-0.00487718	0.00113	G	A	0.223	1.65835e-05	2200007
Height_PMID36224396	rs13143123	-0.00496136	0.00102	T	C	0.318	1.22788e-06	2200007
Height_PMID36224396	rs4860723	-0.00405529	0.00107	A	C	0.276	0.000145177	2200007
Height_PMID36224396	rs10517950	-0.00403951	0.00107	C	A	0.276	0.000155068	2200007
Height_PMID36224396	rs17708914	-0.00425358	0.00123	C	A	0.184	0.000536234	2200007
Height_PMID36224396	rs13151175	-0.00409351	0.00107	G	T	0.278	0.000137208	2200007
Height_PMID36224396	rs1560830	-0.00410561	0.00107	G	A	0.278	0.000131204	2200007
Height_PMID36224396	rs17710128	-0.00426151	0.00124	A	T	0.187	0.00057052	2200007
Height_PMID36224396	rs1461826	0.00514019	0.00154	T	A	0.114	0.000877593	2200007
Height_PMID36224396	rs1436	0.00548372	0.00168	G	A	0.102	0.00107325	2200007
Height_PMID36224396	rs2061459	-0.0042318	0.000972	G	A	0.503	1.33847e-05	2200007
Height_PMID36224396	rs10517967	-0.00527787	0.00108	A	G	0.262	1.11714e-06	2200007
Height_PMID36224396	rs2350804	0.00455434	0.00106	T	C	0.714	1.7263e-05	2200007
Height_PMID36224396	rs7654157	-0.00394718	0.00103	A	G	0.325	0.000131809	2200007
Height_PMID36224396	rs10000219	0.00347985	0.000968	G	A	0.404	0.000325895	2200007
Height_PMID36224396	rs10009967	0.00341292	0.000967	G	A	0.406	0.000418255	2200007
Height_PMID36224396	rs2942544	0.00438436	0.00117	A	G	0.779	0.000182135	2200007
Height_PMID36224396	rs10034030	0.00307839	0.000969	A	G	0.388	0.0014812	2200007
Height_PMID36224396	rs12642012	0.00374641	0.000975	C	T	0.429	0.000122492	2200007
Height_PMID36224396	rs4602541	0.0188684	0.00517	C	T	0.0191	0.000259517	2200007
Height_PMID36224396	rs10518003	-0.00393847	0.00116	G	A	0.228	0.000675099	2200007
Height_PMID36224396	rs1155624	-0.00402843	0.00116	C	A	0.227	0.000513113	2200007
Height_PMID36224396	rs6818708	-0.00368239	0.00112	C	T	0.245	0.00102832	2200007
Height_PMID36224396	rs6835287	-0.0042779	0.00115	G	A	0.228	0.000199636	2200007
Height_PMID36224396	rs1969002	0.00771448	0.00175	G	A	0.912	1.05552e-05	2200007
Height_PMID36224396	rs10013075	0.00771527	0.00175	A	C	0.912	1.04532e-05	2200007
Height_PMID36224396	rs1390066	0.00411563	0.00125	A	C	0.201	0.000966794	2200007
Height_PMID36224396	rs10002111	0.00585281	0.0012	G	A	0.81	1.08649e-06	2200007
Height_PMID36224396	rs4860230	0.00522886	0.00119	A	T	0.807	1.08526e-05	2200007
Height_PMID36224396	rs11131673	-0.00428321	0.00119	T	C	0.194	0.000322212	2200007
Height_PMID36224396	rs9996293	-0.00425613	0.00119	C	A	0.194	0.000347231	2200007
Height_PMID36224396	rs6552066	0.018645	0.00567	C	T	0.0105	0.00100916	2200007
Height_PMID36224396	rs6552078	-0.00553286	0.00143	G	A	0.122	0.000111366	2200007
Height_PMID36224396	rs10518021	-0.00566702	0.00148	G	A	0.113	0.00013532	2200007
Height_PMID36224396	rs7440668	0.00658922	0.00207	A	T	0.077	0.00149509	2200007
Height_PMID36224396	rs10518036	-0.00354089	0.00109	G	A	0.256	0.0012081	2200007
Height_PMID36224396	rs7684846	-0.00379603	0.00115	C	G	0.211	0.000934753	2200007
Height_PMID36224396	rs9992020	-0.00381228	0.00115	C	T	0.211	0.000881098	2200007
Height_PMID36224396	rs17088473	-0.00397723	0.00107	G	T	0.257	0.000208525	2200007
Height_PMID36224396	rs3775866	-0.00396131	0.00107	A	G	0.258	0.000215334	2200007
Height_PMID36224396	rs4860262	0.0060455	0.000993	T	C	0.381	1.14977e-09	2200007
Height_PMID36224396	rs4860853	0.00582281	0.00112	G	T	0.239	1.80428e-07	2200007
Height_PMID36224396	rs3796716	0.00594935	0.000979	T	C	0.381	1.2442e-09	2200007
Height_PMID36224396	rs354865	0.00584823	0.00111	G	A	0.243	1.45282e-07	2200007
Height_PMID36224396	rs354863	0.00584256	0.00111	C	T	0.243	1.49116e-07	2200007
Height_PMID36224396	rs6825921	0.00495599	0.00116	A	C	0.21	1.93305e-05	2200007
Height_PMID36224396	rs3849642	0.00504655	0.00116	C	T	0.212	1.27833e-05	2200007
Height_PMID36224396	rs1017879	0.00552428	0.00154	C	T	0.223	0.000346556	2200007
Height_PMID36224396	rs11947365	0.00493467	0.00116	C	G	0.211	1.98033e-05	2200007
Height_PMID36224396	rs1038432	0.00505186	0.00117	T	C	0.211	1.48567e-05	2200007
Height_PMID36224396	rs13138607	-0.00307887	0.000943	A	G	0.506	0.00109761	2200007
Height_PMID36224396	rs3756159	-0.00314255	0.000945	A	G	0.508	0.00087752	2200007
Height_PMID36224396	rs6818816	-0.0031498	0.000949	G	T	0.508	0.000904908	2200007
Height_PMID36224396	rs1484186	-0.00331435	0.000958	G	T	0.533	0.00054162	2200007
Height_PMID36224396	rs2582358	0.0051254	0.00154	T	C	0.138	0.000863423	2200007
Height_PMID36224396	rs1438429	-0.0190349	0.00535	A	G	0.982	0.000371461	2200007
Height_PMID36224396	rs11932381	0.0207958	0.00575	T	C	0.0149	0.000298313	2200007
Height_PMID36224396	rs293433	-0.00425938	0.00114	A	G	0.278	0.000183541	2200007
Height_PMID36224396	rs293431	-0.00410724	0.00112	G	A	0.29	0.000233059	2200007
Height_PMID36224396	rs376360	-0.00498074	0.00154	A	C	0.146	0.00118434	2200007
Height_PMID36224396	rs430200	-0.00415254	0.00112	G	T	0.29	0.0002009	2200007
Height_PMID36224396	rs3924194	0.00496899	0.00156	G	C	0.124	0.00140587	2200007
Height_PMID36224396	rs4149525	0.00425232	0.00132	C	T	0.158	0.00132051	2200007
Height_PMID36224396	rs777401	-0.0129972	0.00411	A	G	0.977	0.0015453	2200007
Height_PMID36224396	rs13435339	-0.00323601	0.000972	G	A	0.582	0.000875046	2200007
Height_PMID36224396	rs10004069	0.00517989	0.0012	A	G	0.206	1.65369e-05	2200007
Height_PMID36224396	rs7688146	-0.00315873	0.000988	G	A	0.38	0.00138477	2200007
Height_PMID36224396	rs2029494	-0.00328542	0.00099	C	A	0.377	0.000907413	2200007
Height_PMID36224396	rs4694067	-0.00320626	0.000983	C	T	0.38	0.00111221	2200007
Height_PMID36224396	rs4694317	-0.00328625	0.000982	A	C	0.378	0.000816961	2200007
Height_PMID36224396	rs3911574	-0.00347378	0.000986	C	T	0.375	0.000423742	2200007
Height_PMID36224396	rs3911575	-0.0033842	0.000983	G	A	0.376	0.000579415	2200007
Height_PMID36224396	rs13116945	-0.00339705	0.000975	A	C	0.4	0.00049668	2200007
Height_PMID36224396	rs13123383	-0.0033496	0.000983	G	C	0.396	0.000656068	2200007
Height_PMID36224396	rs4696931	-0.00354895	0.000983	A	C	0.395	0.000307179	2200007
Height_PMID36224396	rs17676820	-0.00324762	0.000984	T	C	0.397	0.000966215	2200007
Height_PMID36224396	rs3852099	-0.00324904	0.000985	A	G	0.397	0.000968118	2200007
Height_PMID36224396	rs28807129	-0.00327938	0.000985	A	G	0.397	0.000867465	2200007
Height_PMID36224396	rs28683079	-0.00331496	0.000986	T	C	0.397	0.000776289	2200007
Height_PMID36224396	rs17677104	0.00385039	0.00101	G	A	0.633	0.000129008	2200007
Height_PMID36224396	rs17733915	0.00387519	0.001	C	T	0.596	0.000106121	2200007
Height_PMID36224396	rs28661403	0.00347688	0.00106	A	G	0.317	0.00100312	2200007
Height_PMID36224396	rs28660083	0.00351913	0.000978	G	A	0.511	0.000321358	2200007
Height_PMID36224396	rs28432331	0.00352534	0.000978	C	T	0.512	0.00031455	2200007
Height_PMID36224396	rs7680880	0.00549792	0.00172	G	A	0.106	0.00141231	2200007
Height_PMID36224396	rs6831606	0.00582113	0.00177	G	A	0.107	0.00102662	2200007
Height_PMID36224396	rs16845383	0.00964833	0.0029	G	A	0.033	0.000882174	2200007
Height_PMID36224396	rs16845433	0.018436	0.00353	C	T	0.02	1.75083e-07	2200007
Height_PMID36224396	rs3775730	0.0082759	0.00214	G	A	0.0613	0.000106311	2200007
Height_PMID36224396	rs6821563	0.0095195	0.0018	C	T	0.0941	1.29953e-07	2200007
Height_PMID36224396	rs16845439	0.00824972	0.00214	T	G	0.0606	0.000114484	2200007
Height_PMID36224396	rs34026245	-0.00527694	0.00147	C	T	0.154	0.000343219	2200007
Height_PMID36224396	rs2303410	0.00827879	0.00213	A	C	0.0604	0.000104692	2200007
Height_PMID36224396	rs6815690	0.0185687	0.00352	G	A	0.0199	1.37635e-07	2200007
Height_PMID36224396	rs4694080	-0.00946306	0.00297	C	T	0.963	0.00142067	2200007
Height_PMID36224396	rs4022342	-0.00981349	0.00187	C	T	0.921	1.63476e-07	2200007
Height_PMID36224396	rs1968819	-0.01184	0.00184	T	C	0.905	1.24415e-10	2200007
Height_PMID36224396	rs12512564	-0.0118037	0.00183	C	T	0.904	1.2206e-10	2200007
Height_PMID36224396	rs7692779	-0.0116843	0.00183	T	G	0.904	1.86824e-10	2200007
Height_PMID36224396	rs12509778	-0.0105024	0.00186	C	G	0.913	1.68473e-08	2200007
Height_PMID36224396	rs12509920	-0.00536313	0.00101	C	G	0.576	1.09761e-07	2200007
Height_PMID36224396	rs7698602	0.0222826	0.00371	G	A	0.0179	1.89533e-09	2200007
Height_PMID36224396	rs7674402	0.0118881	0.00185	A	G	0.0948	1.17581e-10	2200007
Height_PMID36224396	rs13116869	0.0106082	0.00291	G	A	0.0322	0.000260695	2200007
Height_PMID36224396	rs4403018	0.0118958	0.00185	C	T	0.0949	1.19889e-10	2200007
Height_PMID36224396	rs9283669	0.011905	0.00185	T	C	0.0944	1.25837e-10	2200007
Height_PMID36224396	rs6842838	-0.0119891	0.00186	T	G	0.905	1.11307e-10	2200007
Height_PMID36224396	rs1385985	-0.0119506	0.00186	A	G	0.905	1.41981e-10	2200007
Height_PMID36224396	rs11728260	-0.00625209	0.00164	C	T	0.128	0.000140977	2200007
Height_PMID36224396	rs4308342	-0.016864	0.00228	G	T	0.931	1.28143e-13	2200007
Height_PMID36224396	rs4694362	-0.00385349	0.00103	T	C	0.62	0.000171569	2200007
Height_PMID36224396	rs12374312	0.00682235	0.00201	T	G	0.0586	0.00070697	2200007
Height_PMID36224396	rs17687991	-0.00380766	0.00107	A	G	0.672	0.000362056	2200007
Height_PMID36224396	rs2840075	-0.0052187	0.0015	A	G	0.111	0.000488188	2200007
Height_PMID36224396	rs9790462	-0.00366072	0.00107	A	T	0.686	0.000593005	2200007
Height_PMID36224396	rs7694411	-0.00581493	0.0012	T	C	0.798	1.25396e-06	2200007
Height_PMID36224396	rs1385984	-0.00577305	0.0012	T	C	0.798	1.62939e-06	2200007
Height_PMID36224396	rs16845929	0.00709157	0.00202	T	C	0.0594	0.000447397	2200007
Height_PMID36224396	rs17689531	-0.00671306	0.00192	C	T	0.0834	0.000469029	2200007
Height_PMID36224396	rs16845941	0.00656651	0.00137	A	G	0.136	1.6939e-06	2200007
Height_PMID36224396	rs7672316	0.00813855	0.00188	C	T	0.0711	1.57062e-05	2200007
Height_PMID36224396	rs1377285	0.00639615	0.00199	C	A	0.0595	0.00134031	2200007
Height_PMID36224396	rs2602079	0.00857663	0.00133	A	C	0.171	1.0442e-10	2200007
Height_PMID36224396	rs1817143	0.00652186	0.00173	A	C	0.0895	0.000159453	2200007
Height_PMID36224396	rs1349693	0.00862796	0.00178	C	T	0.0813	1.18189e-06	2200007
Height_PMID36224396	rs4694092	0.00640203	0.00173	A	G	0.0895	0.000206224	2200007
Height_PMID36224396	rs2198341	0.00630535	0.00172	A	G	0.0895	0.00024826	2200007
Height_PMID36224396	rs13147436	0.00687677	0.00185	A	T	0.0698	0.000206957	2200007
