## Supplementary Data for "Decoding the genetic architecture of hernia through genome-wide association and multi-trait analyses" (part 7 of 36)

### Sheet: mr-instruments (continued)
Phenotype	SNP	beta	se	effect_allele	other_allele	eaf	pval	samplesize
Height_PMID36224396	rs2602088	0.00712483	0.00184	G	A	0.0712	0.000108175	2200007
Height_PMID36224396	rs2602100	0.00681694	0.00187	C	T	0.0685	0.000258496	2200007
Height_PMID36224396	rs1814082	0.0071044	0.00184	A	G	0.0711	0.000111374	2200007
Height_PMID36224396	rs7689609	-0.00855197	0.00127	T	C	0.773	1.84163e-11	2200007
Height_PMID36224396	rs4521314	0.00734329	0.00138	A	C	0.143	1.047e-07	2200007
Height_PMID36224396	rs2060903	-0.00730941	0.00128	A	G	0.79	1.13464e-08	2200007
Height_PMID36224396	rs2579331	-0.00786469	0.00131	G	A	0.799	1.70172e-09	2200007
Height_PMID36224396	rs13147721	-0.00806326	0.00154	A	G	0.124	1.74884e-07	2200007
Height_PMID36224396	rs11944551	0.0065328	0.00172	A	G	0.0925	0.000146094	2200007
Height_PMID36224396	rs13152390	-0.0088495	0.00131	G	A	0.15	1.66173e-11	2200007
Height_PMID36224396	rs13124079	-0.00753707	0.00123	T	C	0.179	1.02995e-09	2200007
Height_PMID36224396	rs6848569	0.00618962	0.00175	G	A	0.111	0.000410715	2200007
Height_PMID36224396	rs4600889	0.00568585	0.00178	A	G	0.107	0.0013841	2200007
Height_PMID36224396	rs1134115	0.00711942	0.00126	G	C	0.211	1.74586e-08	2200007
Height_PMID36224396	rs4458426	-0.0113757	0.00134	A	T	0.144	1.78683e-17	2200007
Height_PMID36224396	rs6846301	0.00580447	0.00159	G	A	0.0977	0.000264917	2200007
Height_PMID36224396	rs10938142	0.00591352	0.00166	A	G	0.0918	0.000353611	2200007
Height_PMID36224396	rs4280704	0.00542267	0.00166	G	A	0.0891	0.00112383	2200007
Height_PMID36224396	rs12641363	0.00545899	0.00168	C	T	0.087	0.00117249	2200007
Height_PMID36224396	rs1377527	0.00503236	0.00133	A	G	0.187	0.000162483	2200007
Height_PMID36224396	rs1453445	0.00338996	0.00107	A	G	0.675	0.00147307	2200007
Height_PMID36224396	rs7680649	-0.00410147	0.00111	G	T	0.74	0.000214568	2200007
Height_PMID36224396	rs12504851	-0.00401149	0.00111	A	G	0.738	0.000299319	2200007
Height_PMID36224396	rs10805089	-0.00407542	0.00111	T	C	0.74	0.000243718	2200007
Height_PMID36224396	rs3733362	0.00553304	0.00172	A	G	0.113	0.00133446	2200007
Height_PMID36224396	rs3775161	0.00426737	0.00113	A	G	0.248	0.000156418	2200007
Height_PMID36224396	rs2278893	0.00409482	0.00113	C	T	0.245	0.000308434	2200007
Height_PMID36224396	rs13151067	-0.00457718	0.00144	T	A	0.379	0.00151211	2200007
Height_PMID36224396	rs1377523	0.00448784	0.00125	C	A	0.192	0.000323971	2200007
Height_PMID36224396	rs1597977	-0.00327758	0.00101	C	T	0.635	0.00116193	2200007
Height_PMID36224396	rs6848396	0.00442685	0.00124	C	A	0.187	0.000375774	2200007
Height_PMID36224396	rs16846708	0.0188869	0.00592	C	A	0.0184	0.00142044	2200007
Height_PMID36224396	rs1377529	-0.0033755	0.001	T	C	0.635	0.000767103	2200007
Height_PMID36224396	rs1453459	0.00520782	0.00136	C	T	0.134	0.000135161	2200007
Height_PMID36224396	rs13434618	-0.0032994	0.001	A	G	0.635	0.000974036	2200007
Height_PMID36224396	rs1597980	-0.00333609	0.000996	A	G	0.635	0.000806646	2200007
Height_PMID36224396	rs10018510	-0.00684399	0.00101	T	C	0.435	1.00821e-11	2200007
Height_PMID36224396	rs7698714	-0.00679418	0.001	C	T	0.436	1.21581e-11	2200007
Height_PMID36224396	rs10212827	-0.00609434	0.000949	C	T	0.491	1.33122e-10	2200007
Height_PMID36224396	rs10001542	-0.0032311	0.001	C	A	0.635	0.00128117	2200007
Height_PMID36224396	rs1918088	-0.00359374	0.00103	G	T	0.58	0.000457302	2200007
Height_PMID36224396	rs2219070	-0.00642743	0.000994	C	T	0.442	1.01996e-10	2200007
Height_PMID36224396	rs7697837	-0.0063847	0.000995	C	T	0.441	1.38245e-10	2200007
Height_PMID36224396	rs10937979	-0.00636407	0.000995	T	C	0.441	1.57021e-10	2200007
Height_PMID36224396	rs9995055	-0.00332835	0.000974	G	A	0.584	0.00062999	2200007
Height_PMID36224396	rs1453451	0.00503411	0.00153	C	G	0.109	0.000989769	2200007
Height_PMID36224396	rs6446756	-0.0033629	0.000975	C	T	0.614	0.000560819	2200007
Height_PMID36224396	rs381121	0.00366875	0.00107	C	T	0.287	0.000572855	2200007
Height_PMID36224396	rs420640	0.00340091	0.00106	G	T	0.288	0.00128078	2200007
Height_PMID36224396	rs842990	0.00338626	0.00106	G	T	0.289	0.00133013	2200007
Height_PMID36224396	rs4694105	-0.00805895	0.00101	T	C	0.312	1.23262e-15	2200007
Height_PMID36224396	rs16846876	-0.00805649	0.00101	T	A	0.312	1.26815e-15	2200007
Height_PMID36224396	rs1491716	0.00661852	0.00186	A	G	0.066	0.000377698	2200007
Height_PMID36224396	rs6837549	0.00372358	0.000958	T	G	0.456	0.000101047	2200007
Height_PMID36224396	rs12640179	0.00738837	0.00171	G	C	0.0833	1.53532e-05	2200007
Height_PMID36224396	rs1491709	0.00742487	0.00171	A	G	0.0834	1.38632e-05	2200007
Height_PMID36224396	rs2298850	-0.00882074	0.00107	C	G	0.257	1.76826e-16	2200007
Height_PMID36224396	rs4364228	0.005236	0.00164	G	A	0.101	0.00136963	2200007
Height_PMID36224396	rs11939173	0.00384892	0.000994	A	G	0.458	0.000107818	2200007
Height_PMID36224396	rs960937	0.00647368	0.00186	T	C	0.0734	0.000509651	2200007
Height_PMID36224396	rs1520498	0.00468211	0.00124	G	A	0.176	0.000150202	2200007
Height_PMID36224396	rs12504562	-0.00436059	0.00115	C	T	0.784	0.000144122	2200007
Height_PMID36224396	rs6446772	-0.00336808	0.00101	T	C	0.68	0.000853144	2200007
Height_PMID36224396	rs949446	0.0189514	0.00541	C	T	0.017	0.0004604	2200007
Height_PMID36224396	rs1520503	-0.0047797	0.000995	G	A	0.637	1.55657e-06	2200007
Height_PMID36224396	rs2365538	-0.00527164	0.000998	C	G	0.63	1.27478e-07	2200007
Height_PMID36224396	rs7683913	-0.0135454	0.00283	A	G	0.952	1.74118e-06	2200007
Height_PMID36224396	rs12504627	-0.00542124	0.00103	G	T	0.665	1.3014e-07	2200007
Height_PMID36224396	rs11722798	-0.00545046	0.00103	A	G	0.665	1.22584e-07	2200007
Height_PMID36224396	rs11936367	0.00359825	0.00105	G	A	0.288	0.00058125	2200007
Height_PMID36224396	rs7699080	-0.00521974	0.001	C	T	0.605	1.92179e-07	2200007
Height_PMID36224396	rs4511970	-0.0194421	0.00453	A	G	0.98	1.76185e-05	2200007
Height_PMID36224396	rs7699403	0.00364113	0.00103	C	G	0.352	0.000386977	2200007
Height_PMID36224396	rs6856651	0.00446107	0.00102	T	A	0.369	1.23224e-05	2200007
Height_PMID36224396	rs9917990	0.0154128	0.00451	C	A	0.0206	0.000626322	2200007
Height_PMID36224396	rs13435787	0.00365666	0.00105	A	C	0.284	0.000499749	2200007
Height_PMID36224396	rs4472109	-0.00808886	0.0021	C	T	0.9	0.000118333	2200007
Height_PMID36224396	rs10034862	0.0132808	0.00389	A	C	0.0195	0.000636722	2200007
Height_PMID36224396	rs10034932	0.0132775	0.00389	T	C	0.0195	0.00063919	2200007
Height_PMID36224396	rs10004420	0.0132752	0.00389	G	A	0.0195	0.000647066	2200007
Height_PMID36224396	rs4367144	0.00782757	0.00205	G	T	0.113	0.000133138	2200007
Height_PMID36224396	rs11938204	0.00776226	0.00209	C	T	0.105	0.000205898	2200007
Height_PMID36224396	rs1434566	0.0244587	0.00723	G	A	0.018	0.000722151	2200007
Height_PMID36224396	rs1897813	0.0183583	0.00481	A	T	0.0269	0.000135763	2200007
Height_PMID36224396	rs6849262	0.0160963	0.00493	G	A	0.0223	0.00110024	2200007
Height_PMID36224396	rs13112404	0.00648471	0.00101	T	C	0.633	1.25082e-10	2200007
Height_PMID36224396	rs6824968	0.0284618	0.00655	G	A	0.0311	1.40454e-05	2200007
Height_PMID36224396	rs978927	-0.0140998	0.00106	C	G	0.273	1.63687e-40	2200007
Height_PMID36224396	rs1383930	0.0066238	0.000986	T	G	0.631	1.87224e-11	2200007
Height_PMID36224396	rs11937958	-0.0275672	0.0021	C	T	0.93	1.92281e-39	2200007
Height_PMID36224396	rs1085944	-0.0288476	0.00213	A	G	0.937	1.03159e-41	2200007
Height_PMID36224396	rs788935	-0.013088	0.000969	T	C	0.594	1.38249e-41	2200007
Height_PMID36224396	rs700513	-0.00913094	0.000984	T	C	0.639	1.67596e-20	2200007
Height_PMID36224396	rs9884972	-0.0182648	0.00132	T	G	0.172	1.68437e-43	2200007
Height_PMID36224396	rs6821774	-0.0144522	0.00425	A	G	0.965	0.000680314	2200007
Height_PMID36224396	rs1383988	-0.0143347	0.00422	G	C	0.968	0.000690674	2200007
Height_PMID36224396	rs1825148	-0.0143689	0.00425	G	A	0.965	0.000729782	2200007
Height_PMID36224396	rs4694494	-0.0141394	0.00425	A	G	0.967	0.000877064	2200007
Height_PMID36224396	rs6831742	-0.0177497	0.00472	A	G	0.977	0.00017208	2200007
Height_PMID36224396	rs11731563	0.0284569	0.000961	C	T	0.428	1.2448e-192	2200007
Height_PMID36224396	rs1878759	0.0282956	0.000949	G	A	0.446	1.80284e-195	2200007
Height_PMID36224396	rs16848434	0.035663	0.00167	C	T	0.0952	1.1219e-100	2200007
Height_PMID36224396	rs16848467	0.0261629	0.000957	G	T	0.498	1.44544e-164	2200007
Height_PMID36224396	rs4694508	-0.0300296	0.000976	T	C	0.447	1.06855e-207	2200007
Height_PMID36224396	rs2086471	-0.0276742	0.0012	A	G	0.434	1.81089e-118	2200007
Height_PMID36224396	rs4694513	0.0222305	0.00152	A	G	0.137	1.53281e-48	2200007
Height_PMID36224396	rs9291178	-0.0117996	0.000961	C	T	0.429	1.25765e-34	2200007
Height_PMID36224396	rs1960021	-0.0117828	0.000963	C	G	0.429	1.93654e-34	2200007
Height_PMID36224396	rs11935685	0.0160319	0.00263	A	T	0.0376	1.12745e-09	2200007
Height_PMID36224396	rs10938041	-0.0168023	0.00103	T	C	0.359	1.11217e-59	2200007
Height_PMID36224396	rs723341	0.019117	0.00161	C	T	0.101	1.05759e-32	2200007
Height_PMID36224396	rs7683184	0.0196867	0.00148	G	T	0.132	1.43798e-40	2200007
Height_PMID36224396	rs4694527	-0.00536371	0.000952	C	T	0.546	1.78448e-08	2200007
Height_PMID36224396	rs1461520	-0.00610162	0.000954	A	C	0.486	1.60917e-10	2200007
Height_PMID36224396	rs6446876	-0.00538693	0.000952	G	A	0.5	1.53882e-08	2200007
Height_PMID36224396	rs316445	0.00498572	0.000953	C	T	0.495	1.69122e-07	2200007
Height_PMID36224396	rs7659376	-0.0114787	0.00127	G	A	0.168	1.33614e-19	2200007
Height_PMID36224396	rs1481104	-0.00353725	0.00111	A	G	0.254	0.00142559	2200007
Height_PMID36224396	rs1383622	0.0271822	0.00838	A	G	0.0234	0.00117834	2200007
Height_PMID36224396	rs1383623	-0.00743897	0.00101	C	T	0.436	1.60246e-13	2200007
Height_PMID36224396	rs4146484	0.00350098	0.000973	T	C	0.382	0.000321033	2200007
Height_PMID36224396	rs11731713	0.00357334	0.000973	A	T	0.381	0.000239534	2200007
Height_PMID36224396	rs6446885	0.0035751	0.000973	T	C	0.381	0.000237837	2200007
Height_PMID36224396	rs4694141	0.00477407	0.000988	C	T	0.36	1.36364e-06	2200007
Height_PMID36224396	rs11728884	0.00349448	0.000969	C	T	0.381	0.0003093	2200007
Height_PMID36224396	rs6858763	0.00343106	0.000971	A	G	0.382	0.000408995	2200007
Height_PMID36224396	rs983074	0.00340068	0.00097	T	G	0.383	0.000455923	2200007
Height_PMID36224396	rs11731270	-0.00677231	0.0012	A	G	0.192	1.74012e-08	2200007
Height_PMID36224396	rs1582754	0.0073783	0.00121	C	A	0.811	1.22956e-09	2200007
Height_PMID36224396	rs2126114	0.00739292	0.00121	T	A	0.811	1.14375e-09	2200007
Height_PMID36224396	rs4566626	0.00357733	0.00101	C	T	0.67	0.00040148	2200007
Height_PMID36224396	rs1895855	0.0050983	0.00134	G	A	0.838	0.00013587	2200007
Height_PMID36224396	rs7680578	0.0230084	0.00667	C	T	0.00982	0.000557905	2200007
Height_PMID36224396	rs16848995	-0.017181	0.00325	T	C	0.0236	1.26376e-07	2200007
Height_PMID36224396	rs7690615	0.00320071	0.000953	G	A	0.456	0.000787135	2200007
Height_PMID36224396	rs7666763	0.00317451	0.000953	T	C	0.456	0.000869083	2200007
Height_PMID36224396	rs7675027	0.00488446	0.00137	C	T	0.136	0.000378822	2200007
Height_PMID36224396	rs16849108	0.00443351	0.00139	G	A	0.131	0.00146045	2200007
Height_PMID36224396	rs2061577	0.00440295	0.00139	G	A	0.131	0.00157349	2200007
Height_PMID36224396	rs10518112	0.00492358	0.00137	G	C	0.138	0.000327682	2200007
Height_PMID36224396	rs10518113	0.00441885	0.00139	A	C	0.131	0.00152341	2200007
Height_PMID36224396	rs16849146	0.0052154	0.00138	C	T	0.145	0.000163313	2200007
Height_PMID36224396	rs16849151	0.00440238	0.00131	C	A	0.164	0.0007705	2200007
Height_PMID36224396	rs10518114	-0.00875891	0.00246	A	G	0.049	0.000379228	2200007
Height_PMID36224396	rs9784480	0.00433753	0.00125	A	C	0.612	0.000523208	2200007
Height_PMID36224396	rs10001225	-0.00333792	0.000991	T	C	0.595	0.000760196	2200007
Height_PMID36224396	rs4301076	-0.0167929	0.00433	C	T	0.971	0.000105535	2200007
Height_PMID36224396	rs17838981	0.00555485	0.00165	A	G	0.0974	0.000743512	2200007
Height_PMID36224396	rs10003721	0.00554602	0.00165	C	T	0.0975	0.000756655	2200007
Height_PMID36224396	rs3756068	0.00531445	0.00165	G	A	0.0972	0.00125771	2200007
Height_PMID36224396	rs1919471	0.00520476	0.00155	T	C	0.116	0.000775896	2200007
Height_PMID36224396	rs13150103	-0.00565999	0.00151	T	C	0.135	0.00018164	2200007
Height_PMID36224396	rs11938646	-0.00625553	0.00194	C	A	0.902	0.00126344	2200007
Height_PMID36224396	rs11730667	-0.00326257	0.000964	A	G	0.543	0.000709914	2200007
Height_PMID36224396	rs1951242	-0.00312018	0.000956	T	C	0.544	0.00109572	2200007
Height_PMID36224396	rs10034187	0.0173326	0.00505	C	T	0.017	0.000605739	2200007
Height_PMID36224396	rs2224434	0.00356251	0.000965	C	A	0.458	0.000221172	2200007
Height_PMID36224396	rs9998340	0.00330693	0.000962	C	T	0.456	0.000588754	2200007
Height_PMID36224396	rs7684806	0.00340894	0.000961	A	G	0.454	0.0003914	2200007
Height_PMID36224396	rs13138675	-0.00430052	0.00101	G	C	0.514	1.96898e-05	2200007
Height_PMID36224396	rs6834586	0.0070622	0.00203	G	T	0.0735	0.000503057	2200007
Height_PMID36224396	rs4694639	-0.00447857	0.00103	T	C	0.552	1.49739e-05	2200007
Height_PMID36224396	rs872914	-0.00395697	0.00103	A	G	0.661	0.000125907	2200007
Height_PMID36224396	rs683671	0.00402471	0.00104	A	G	0.326	0.000110683	2200007
Height_PMID36224396	rs509958	0.0187969	0.0049	A	G	0.0181	0.000125272	2200007
Height_PMID36224396	rs561454	0.0040751	0.00107	T	A	0.319	0.000130328	2200007
Height_PMID36224396	rs554409	0.0179236	0.005	T	C	0.019	0.000337683	2200007
Height_PMID36224396	rs353030	0.017543	0.00499	C	T	0.019	0.000437921	2200007
Height_PMID36224396	rs4694655	-0.0040718	0.00119	T	C	0.772	0.000653962	2200007
Height_PMID36224396	rs352011	0.0170851	0.00444	G	A	0.0287	0.000117387	2200007
Height_PMID36224396	rs17281681	0.0246718	0.00745	T	A	0.0143	0.000920269	2200007
Height_PMID36224396	rs352003	0.0137338	0.00433	G	A	0.0467	0.00153169	2200007
Height_PMID36224396	rs394408	-0.00586294	0.00151	C	T	0.883	0.000100154	2200007
Height_PMID36224396	rs2457996	-0.00565213	0.0015	T	C	0.884	0.000168269	2200007
Height_PMID36224396	rs2472649	-0.00459191	0.00125	G	A	0.791	0.000247689	2200007
Height_PMID36224396	rs2564594	-0.00552805	0.00148	A	T	0.879	0.000178561	2200007
Height_PMID36224396	rs2437285	-0.00539547	0.00146	C	T	0.873	0.000211224	2200007
Height_PMID36224396	rs425535	-0.00525592	0.00147	C	T	0.877	0.000340741	2200007
Height_PMID36224396	rs3756075	0.0153789	0.00419	T	C	0.0256	0.000242905	2200007
Height_PMID36224396	rs352050	0.0166066	0.00483	G	A	0.0286	0.000588752	2200007
Height_PMID36224396	rs16850659	0.0268503	0.00768	A	G	0.00875	0.000474482	2200007
Height_PMID36224396	rs12643663	-0.00372843	0.0011	G	T	0.241	0.000711323	2200007
Height_PMID36224396	rs7655161	-0.00376795	0.0011	A	G	0.242	0.00061782	2200007
Height_PMID36224396	rs4408931	-0.00394679	0.00112	T	C	0.232	0.000422232	2200007
Height_PMID36224396	rs12512256	-0.00366181	0.0011	T	C	0.244	0.000852994	2200007
Height_PMID36224396	rs6828409	-0.00371793	0.00111	G	A	0.235	0.000851868	2200007
Height_PMID36224396	rs1902990	0.00436037	0.00118	G	A	0.803	0.000228669	2200007
Height_PMID36224396	rs968061	0.00434725	0.00118	T	C	0.803	0.000238581	2200007
Height_PMID36224396	rs4694683	0.00432388	0.00118	G	A	0.801	0.000259464	2200007
Height_PMID36224396	rs2367707	0.00395466	0.00115	G	A	0.785	0.00057504	2200007
Height_PMID36224396	rs2367708	0.0042865	0.00116	T	C	0.79	0.000212774	2200007
Height_PMID36224396	rs4694190	0.00431768	0.00116	G	T	0.789	0.000188921	2200007
Height_PMID36224396	rs1017733	0.00421604	0.00115	T	C	0.786	0.00023352	2200007
Height_PMID36224396	rs1460007	0.00442899	0.00116	A	G	0.794	0.000134593	2200007
Height_PMID36224396	rs1460008	0.00414279	0.00115	A	G	0.791	0.000330121	2200007
Height_PMID36224396	rs1460009	0.00445155	0.00116	T	C	0.794	0.000124471	2200007
Height_PMID36224396	rs6818671	0.00419385	0.00115	T	C	0.791	0.000278753	2200007
Height_PMID36224396	rs10017114	0.00421553	0.00115	G	C	0.792	0.000259609	2200007
Height_PMID36224396	rs1460013	0.00435084	0.00115	A	G	0.791	0.000162225	2200007
Height_PMID36224396	rs7656798	-0.00309756	0.000957	C	T	0.426	0.00120575	2200007
Height_PMID36224396	rs6845531	-0.00324788	0.00097	A	G	0.43	0.000808841	2200007
Height_PMID36224396	rs4263453	0.00438966	0.00114	G	A	0.229	0.000116684	2200007
Height_PMID36224396	rs7659874	0.00389549	0.00112	G	A	0.261	0.000523903	2200007
Height_PMID36224396	rs7686112	-0.00407635	0.0011	C	T	0.245	0.000200894	2200007
Height_PMID36224396	rs9994873	-0.00412381	0.00113	T	A	0.242	0.000247849	2200007
Height_PMID36224396	rs12503079	-0.00602519	0.00113	T	C	0.223	1.02472e-07	2200007
Height_PMID36224396	rs7667014	-0.003318	0.00099	C	T	0.642	0.000804214	2200007
Height_PMID36224396	rs11727548	-0.00331353	0.000989	T	C	0.639	0.000808898	2200007
Height_PMID36224396	rs4585380	-0.00596009	0.00112	A	G	0.224	1.16234e-07	2200007
Height_PMID36224396	rs11938276	-0.00594842	0.00113	C	A	0.224	1.342e-07	2200007
Height_PMID36224396	rs977266	-0.00345164	0.000947	T	C	0.454	0.000266003	2200007
Height_PMID36224396	rs6848560	-0.00366882	0.000947	C	T	0.47	0.000107334	2200007
Height_PMID36224396	rs1869172	0.00557783	0.00172	G	T	0.09	0.0011974	2200007
Height_PMID36224396	rs7694148	-0.00476236	0.000974	T	C	0.452	1.01383e-06	2200007
Height_PMID36224396	rs7667066	-0.00383637	0.000998	T	G	0.383	0.00012013	2200007
Height_PMID36224396	rs1377029	-0.00368058	0.000957	G	C	0.469	0.000119165	2200007
Height_PMID36224396	rs984991	-0.00365209	0.000954	G	A	0.467	0.000129087	2200007
Height_PMID36224396	rs6534447	0.00597382	0.00184	T	G	0.075	0.0011973	2200007
Height_PMID36224396	rs6823982	0.00486035	0.0014	C	T	0.136	0.000536575	2200007
Height_PMID36224396	rs6837969	0.00486783	0.0014	A	G	0.136	0.000524844	2200007
Height_PMID36224396	rs7666182	0.00485922	0.00141	G	A	0.136	0.00054693	2200007
Height_PMID36224396	rs11940311	-0.00466387	0.00107	C	T	0.645	1.26455e-05	2200007
Height_PMID36224396	rs11725912	-0.0046243	0.00107	T	G	0.653	1.57166e-05	2200007
Height_PMID36224396	rs11099468	-0.00406166	0.00107	A	G	0.649	0.000150125	2200007
Height_PMID36224396	rs11099470	0.00376789	0.00118	G	A	0.259	0.00135297	2200007
Height_PMID36224396	rs11730512	-0.00318201	0.000992	A	G	0.548	0.00133731	2200007
Height_PMID36224396	rs7699592	-0.00312125	0.000986	A	G	0.55	0.00154872	2200007
Height_PMID36224396	rs7676641	-0.0032024	0.000988	A	C	0.551	0.00119425	2200007
Height_PMID36224396	rs7665085	-0.00317696	0.000986	A	G	0.55	0.0012668	2200007
Height_PMID36224396	rs1826876	-0.00318978	0.000985	G	T	0.55	0.00120785	2200007
Height_PMID36224396	rs7678341	-0.00312166	0.000983	A	G	0.554	0.00148849	2200007
Height_PMID36224396	rs6535270	0.00327283	0.000964	G	A	0.51	0.000690378	2200007
Height_PMID36224396	rs7672760	0.00329834	0.000962	G	C	0.508	0.000608529	2200007
Height_PMID36224396	rs1493705	-0.0055964	0.00148	T	G	0.114	0.00014903	2200007
Height_PMID36224396	rs17000520	0.0282369	0.00752	G	C	0.035	0.000172021	2200007
Height_PMID36224396	rs17000518	0.0283066	0.00751	G	A	0.035	0.000165355	2200007
Height_PMID36224396	rs12645442	-0.00569799	0.00151	G	T	0.109	0.000157217	2200007
Height_PMID36224396	rs17278501	-0.0095115	0.00262	A	T	0.0364	0.000281661	2200007
Height_PMID36224396	rs6811713	-0.00411684	0.00117	C	A	0.199	0.000453306	2200007
Height_PMID36224396	rs17214448	-0.00422219	0.00118	A	G	0.198	0.00032934	2200007
Height_PMID36224396	rs4394025	-0.00350909	0.00101	T	C	0.355	0.000542951	2200007
Height_PMID36224396	rs4859964	0.00321035	0.000991	C	T	0.515	0.00119874	2200007
Height_PMID36224396	rs7684530	-0.00345503	0.00101	C	G	0.356	0.000614219	2200007
Height_PMID36224396	rs4859536	0.00413425	0.00107	A	C	0.344	0.000106816	2200007
Height_PMID36224396	rs1871114	-0.00349238	0.00101	T	C	0.356	0.000527777	2200007
Height_PMID36224396	rs7668530	-0.0037399	0.00103	A	C	0.384	0.000301264	2200007
Height_PMID36224396	rs9684107	-0.00349049	0.00101	C	T	0.356	0.00052137	2200007
Height_PMID36224396	rs35443067	0.00404378	0.00105	A	G	0.353	0.000121719	2200007
Height_PMID36224396	rs4859966	0.00396151	0.00104	A	C	0.358	0.000134884	2200007
Height_PMID36224396	rs7699109	-0.00357623	0.001	G	T	0.356	0.000364268	2200007
Height_PMID36224396	rs6830063	-0.00364326	0.001	C	T	0.356	0.000280659	2200007
Height_PMID36224396	rs6847167	-0.00363307	0.001	C	G	0.356	0.000292201	2200007
Height_PMID36224396	rs34165603	-0.00335501	0.00101	A	G	0.336	0.000898597	2200007
Height_PMID36224396	rs884871	-0.00333594	0.00101	T	C	0.335	0.00095497	2200007
Height_PMID36224396	rs2175766	-0.00307713	0.000968	C	A	0.498	0.0014714	2200007
Height_PMID36224396	rs35199342	-0.00322585	0.00101	G	T	0.337	0.00138654	2200007
Height_PMID36224396	rs6816978	-0.00321843	0.00101	T	C	0.337	0.0014217	2200007
Height_PMID36224396	rs9306994	0.00324773	0.00102	A	G	0.381	0.00140869	2200007
Height_PMID36224396	rs9306995	0.00324316	0.00102	A	G	0.381	0.00143391	2200007
Height_PMID36224396	rs11729983	0.00330421	0.00102	A	C	0.382	0.00113761	2200007
Height_PMID36224396	rs17000739	-0.00320422	0.00101	A	C	0.335	0.00153499	2200007
Height_PMID36224396	rs3775071	-0.00496302	0.00135	A	C	0.36	0.00023936	2200007
Height_PMID36224396	rs17000745	0.0320181	0.00953	T	C	0.0262	0.000776527	2200007
Height_PMID36224396	rs12647909	0.0033019	0.00102	G	A	0.382	0.00122952	2200007
Height_PMID36224396	rs7665811	0.00349738	0.00102	A	G	0.385	0.000609097	2200007
Height_PMID36224396	rs3796479	0.00344311	0.00103	A	G	0.383	0.000842737	2200007
Height_PMID36224396	rs13149236	-0.020967	0.00558	T	C	0.982	0.00016971	2200007
Height_PMID36224396	rs13130621	-0.011921	0.00376	G	A	0.967	0.00150143	2200007
Height_PMID36224396	rs13120456	0.00351917	0.00111	C	T	0.241	0.00150105	2200007
Height_PMID36224396	rs11731367	0.00405619	0.00112	A	G	0.24	0.000292359	2200007
Height_PMID36224396	rs11934638	0.00404698	0.00112	T	C	0.24	0.000308143	2200007
Height_PMID36224396	rs17221100	0.00407635	0.00112	G	A	0.233	0.000275253	2200007
Height_PMID36224396	rs13125558	0.00339194	0.00104	C	A	0.356	0.00105031	2200007
Height_PMID36224396	rs4859571	-0.0036618	0.00111	T	C	0.237	0.00101617	2200007
Height_PMID36224396	rs4859572	-0.00369962	0.00111	T	C	0.238	0.000888459	2200007
Height_PMID36224396	rs12374321	-0.00394054	0.00111	T	C	0.239	0.000396676	2200007
Height_PMID36224396	rs13118503	-0.00395258	0.0011	T	C	0.247	0.000339639	2200007
Height_PMID36224396	rs17001247	-0.00383417	0.0011	C	T	0.248	0.00050524	2200007
Height_PMID36224396	rs2242470	-0.00345419	0.00109	A	G	0.254	0.00155445	2200007
Height_PMID36224396	rs1857821	-0.0034584	0.00109	G	A	0.254	0.00152557	2200007
Height_PMID36224396	rs4859578	-0.00346993	0.00109	T	C	0.254	0.00147405	2200007
Height_PMID36224396	rs2271528	-0.0034708	0.00109	A	G	0.254	0.00146927	2200007
Height_PMID36224396	rs3733238	-0.00378691	0.0011	G	A	0.25	0.000584828	2200007
Height_PMID36224396	rs6847815	-0.00347839	0.00109	C	T	0.253	0.00146322	2200007
Height_PMID36224396	rs10007919	-0.00358484	0.0011	G	C	0.251	0.00112772	2200007
Height_PMID36224396	rs9994667	-0.00355972	0.0011	A	G	0.251	0.0012137	2200007
Height_PMID36224396	rs13111494	-0.00351866	0.0011	C	T	0.25	0.00143375	2200007
Height_PMID36224396	rs17001392	0.0156017	0.00431	A	G	0.0169	0.000295899	2200007
Height_PMID36224396	rs17001398	0.0150773	0.00457	T	C	0.0142	0.000968056	2200007
Height_PMID36224396	rs3733255	0.0171689	0.00496	T	C	0.0126	0.000543736	2200007
Height_PMID36224396	rs4416503	0.0163007	0.00489	G	A	0.0133	0.000861338	2200007
Height_PMID36224396	rs1372411	0.0160981	0.00486	C	T	0.0136	0.000935288	2200007
Height_PMID36224396	rs17001633	0.0186804	0.00428	A	G	0.0185	1.26628e-05	2200007
Height_PMID36224396	rs7685696	-0.00345858	0.00102	G	A	0.468	0.000672646	2200007
Height_PMID36224396	rs10032423	-0.00335527	0.00101	T	C	0.471	0.000929397	2200007
Height_PMID36224396	rs10019829	0.00389617	0.00119	G	A	0.195	0.00104318	2200007
Height_PMID36224396	rs10025494	0.00379517	0.0012	G	A	0.19	0.0015049	2200007
Height_PMID36224396	rs3733251	0.00560771	0.00131	C	A	0.15	1.91392e-05	2200007
Height_PMID36224396	rs6830162	0.00401973	0.00113	G	T	0.233	0.000396304	2200007
Height_PMID36224396	rs3796490	-0.00360205	0.000978	C	T	0.635	0.000232028	2200007
Height_PMID36224396	rs925454	-0.00364342	0.000978	G	T	0.635	0.000195889	2200007
Height_PMID36224396	rs907446	-0.0038101	0.001	T	C	0.369	0.000144745	2200007
Height_PMID36224396	rs1398019	-0.00423903	0.000993	C	G	0.657	1.96954e-05	2200007
Height_PMID36224396	rs1876535	-0.00371392	0.001	C	T	0.369	0.000205132	2200007
Height_PMID36224396	rs1510844	-0.00425705	0.000993	C	T	0.657	1.82669e-05	2200007
Height_PMID36224396	rs6841196	-0.00431335	0.000996	A	G	0.647	1.48531e-05	2200007
Height_PMID36224396	rs6857452	-0.00365568	0.000998	C	T	0.373	0.000249741	2200007
Height_PMID36224396	rs4272041	-0.00371509	0.000999	G	A	0.373	0.000199166	2200007
Height_PMID36224396	rs10006043	-0.00419304	0.000954	T	C	0.514	1.1076e-05	2200007
Height_PMID36224396	rs9992101	-0.00493676	0.00101	A	G	0.34	1.0422e-06	2200007
Height_PMID36224396	rs4859673	-0.00393436	0.00108	G	A	0.748	0.000282321	2200007
Height_PMID36224396	rs17253722	-0.00425179	0.000987	A	G	0.374	1.66368e-05	2200007
Height_PMID36224396	rs1511817	-0.00446896	0.00102	A	G	0.682	1.21925e-05	2200007
Height_PMID36224396	rs4859682	-0.00360818	0.000972	A	C	0.394	0.000204161	2200007
Height_PMID36224396	rs7689670	-0.00332831	0.00101	A	G	0.659	0.00101336	2200007
Height_PMID36224396	rs17002074	0.00493581	0.00148	G	A	0.113	0.000865941	2200007
Height_PMID36224396	rs10027450	-0.00518425	0.0014	T	C	0.136	0.000212586	2200007
Height_PMID36224396	rs17002082	0.021824	0.00628	G	A	0.0126	0.00051453	2200007
Height_PMID36224396	rs12108253	-0.00664615	0.00128	C	T	0.163	1.89093e-07	2200007
Height_PMID36224396	rs10033553	-0.0038057	0.00102	T	G	0.675	0.000187999	2200007
Height_PMID36224396	rs4859452	-0.004253	0.000965	C	T	0.571	1.04194e-05	2200007
Height_PMID36224396	rs4859453	-0.00527129	0.00108	A	G	0.26	1.12841e-06	2200007
Height_PMID36224396	rs17322390	0.00344494	0.00104	A	G	0.315	0.000874514	2200007
Height_PMID36224396	rs7687143	-0.00363068	0.00102	C	G	0.675	0.000379459	2200007
Height_PMID36224396	rs4859697	-0.00326388	0.00101	A	C	0.649	0.00124232	2200007
Height_PMID36224396	rs10014906	-0.0035594	0.001	T	C	0.341	0.000380958	2200007
Height_PMID36224396	rs4330370	-0.00324579	0.00101	T	G	0.648	0.00132399	2200007
Height_PMID36224396	rs10223020	-0.00434352	0.00101	A	G	0.324	1.68477e-05	2200007
Height_PMID36224396	rs11722153	-0.00388885	0.00113	C	T	0.22	0.0006113	2200007
Height_PMID36224396	rs4543144	-0.00334823	0.00101	G	C	0.338	0.000874299	2200007
Height_PMID36224396	rs10003456	-0.00326201	0.00103	G	T	0.66	0.00149305	2200007
Height_PMID36224396	rs6819112	-0.00362414	0.00102	G	A	0.655	0.00039068	2200007
Height_PMID36224396	rs17002139	-0.0059642	0.00139	G	A	0.135	1.87959e-05	2200007
Height_PMID36224396	rs7680223	-0.00349147	0.00103	C	A	0.652	0.000673377	2200007
Height_PMID36224396	rs6830529	0.0278552	0.00823	T	C	0.00646	0.000714617	2200007
Height_PMID36224396	rs6820908	-0.00347747	0.00103	G	A	0.654	0.000718298	2200007
Height_PMID36224396	rs2172505	-0.00588065	0.00136	C	A	0.148	1.48233e-05	2200007
Height_PMID36224396	rs4124581	-0.00389109	0.00102	A	G	0.643	0.000137249	2200007
Height_PMID36224396	rs344117	0.00386693	0.00102	C	T	0.359	0.000143975	2200007
Height_PMID36224396	rs12640170	-0.00323817	0.000987	T	C	0.364	0.00103871	2200007
Height_PMID36224396	rs11734394	-0.00325891	0.000988	A	G	0.364	0.000966349	2200007
Height_PMID36224396	rs344130	0.00377967	0.000973	C	T	0.552	0.000101971	2200007
Height_PMID36224396	rs11735292	-0.0052121	0.00157	T	C	0.101	0.00091818	2200007
Height_PMID36224396	rs344141	0.00347445	0.000971	G	C	0.552	0.000347809	2200007
Height_PMID36224396	rs344144	0.0037276	0.000975	C	T	0.556	0.000131022	2200007
Height_PMID36224396	rs4276307	-0.00337056	0.000947	A	G	0.446	0.000373845	2200007
Height_PMID36224396	rs10002991	-0.00350289	0.000945	G	A	0.446	0.000211084	2200007
Height_PMID36224396	rs10028707	-0.00354774	0.001	T	G	0.34	0.000411169	2200007
Height_PMID36224396	rs3733242	-0.00335314	0.000947	T	C	0.443	0.000396685	2200007
Height_PMID36224396	rs344126	0.00405323	0.00119	A	G	0.222	0.000689179	2200007
Height_PMID36224396	rs9307183	-0.00352858	0.00106	A	G	0.395	0.0009178	2200007
Height_PMID36224396	rs17260538	0.00860066	0.00151	C	T	0.128	1.29619e-08	2200007
Height_PMID36224396	rs237615	0.00648412	0.00188	G	T	0.0694	0.000574118	2200007
Height_PMID36224396	rs6532676	0.00412405	0.000957	C	T	0.524	1.64221e-05	2200007
Height_PMID36224396	rs7679680	0.00815304	0.00115	A	G	0.214	1.27929e-12	2200007
Height_PMID36224396	rs12509577	0.0074172	0.0013	C	T	0.156	1.08609e-08	2200007
Height_PMID36224396	rs6532683	0.00740423	0.0013	A	T	0.156	1.1461e-08	2200007
Height_PMID36224396	rs6837383	0.00537964	0.00103	G	A	0.628	1.74398e-07	2200007
Height_PMID36224396	rs2703115	0.00963909	0.00103	T	C	0.287	1.01947e-20	2200007
Height_PMID36224396	rs904050	0.00937107	0.00104	G	T	0.284	1.5186e-19	2200007
Height_PMID36224396	rs2645693	-0.00668437	0.00105	G	T	0.673	1.63643e-10	2200007
Height_PMID36224396	rs17002303	0.0298467	0.00894	G	A	0.006	0.000837069	2200007
Height_PMID36224396	rs6818356	0.0200344	0.00614	G	C	0.0128	0.00109584	2200007
Height_PMID36224396	rs11945401	-0.00308248	0.000965	G	A	0.495	0.00140045	2200007
Height_PMID36224396	rs4150060	-0.00655355	0.00186	T	C	0.0695	0.000438914	2200007
Height_PMID36224396	rs17002418	-0.00611339	0.00182	G	A	0.0722	0.000789017	2200007
Height_PMID36224396	rs7682075	-0.0205484	0.00636	A	G	0.988	0.00124477	2200007
Height_PMID36224396	rs4241621	-0.0218891	0.00643	G	C	0.988	0.000664227	2200007
Height_PMID36224396	rs3849579	0.00919364	0.00258	A	C	0.961	0.000358406	2200007
Height_PMID36224396	rs11931686	0.00309314	0.000958	G	A	0.532	0.00124009	2200007
Height_PMID36224396	rs12509847	0.00308603	0.000957	G	C	0.532	0.00126402	2200007
Height_PMID36224396	rs924684	0.00301707	0.000947	A	G	0.524	0.00144659	2200007
Height_PMID36224396	rs6533372	0.00318158	0.000982	C	T	0.569	0.00120211	2200007
Height_PMID36224396	rs4859519	0.00342409	0.00107	T	C	0.271	0.00130599	2200007
Height_PMID36224396	rs11734499	0.00354425	0.00103	G	A	0.306	0.000601843	2200007
Height_PMID36224396	rs7689878	-0.0211152	0.00599	G	C	0.976	0.0004187	2200007
Height_PMID36224396	rs17003033	0.01811	0.00569	G	A	0.0243	0.0014669	2200007
Height_PMID36224396	rs1996389	-0.00383944	0.00102	G	A	0.687	0.000158952	2200007
Height_PMID36224396	rs9991361	-0.0201893	0.00574	C	T	0.984	0.000435373	2200007
Height_PMID36224396	rs7683203	-0.0199877	0.00575	C	T	0.984	0.000507743	2200007
Height_PMID36224396	rs17003043	-0.00313952	0.000985	A	G	0.34	0.00143552	2200007
Height_PMID36224396	rs10013723	-0.0221368	0.00593	G	A	0.986	0.000190481	2200007
Height_PMID36224396	rs10031070	-0.00432495	0.001	A	G	0.667	1.65389e-05	2200007
Height_PMID36224396	rs10011303	0.00392831	0.00105	T	G	0.283	0.000176424	2200007
Height_PMID36224396	rs1869646	0.00403651	0.00105	A	G	0.281	0.00011495	2200007
Height_PMID36224396	rs11736213	0.00320213	0.000983	G	A	0.627	0.00112522	2200007
Height_PMID36224396	rs4859918	0.00382416	0.00101	G	A	0.356	0.000149498	2200007
Height_PMID36224396	rs6533565	0.00343018	0.000982	G	T	0.632	0.000477879	2200007
Height_PMID36224396	rs1378239	0.00342724	0.000983	A	G	0.632	0.000486151	2200007
Height_PMID36224396	rs6815945	-0.00351841	0.000976	G	A	0.366	0.000310582	2200007
Height_PMID36224396	rs1958276	0.00366334	0.00102	A	G	0.344	0.000332195	2200007
Height_PMID36224396	rs13136648	-0.00426903	0.000992	T	G	0.349	1.68017e-05	2200007
Height_PMID36224396	rs345507	-0.00391738	0.00103	G	A	0.657	0.00013436	2200007
Height_PMID36224396	rs345502	-0.00446002	0.00102	C	T	0.64	1.3479e-05	2200007
Height_PMID36224396	rs12511889	-0.00389809	0.00101	T	C	0.323	0.000121911	2200007
Height_PMID36224396	rs345529	-0.00382997	0.00102	C	T	0.645	0.000173376	2200007
Height_PMID36224396	rs7661907	-0.00381941	0.000996	G	A	0.341	0.000124981	2200007
Height_PMID36224396	rs17003125	0.0241748	0.00673	G	A	0.00949	0.000325707	2200007
Height_PMID36224396	rs17003126	0.0235054	0.00677	G	T	0.00957	0.000515721	2200007
Height_PMID36224396	rs13144541	-0.00334068	0.000998	T	C	0.347	0.000813278	2200007
Height_PMID36224396	rs13103319	-0.00390329	0.00105	T	A	0.615	0.000195124	2200007
Height_PMID36224396	rs444500	0.0129181	0.00349	A	C	0.0287	0.000212282	2200007
Height_PMID36224396	rs143371	0.00506042	0.00154	C	T	0.125	0.00105163	2200007
Height_PMID36224396	rs11098160	-0.0034983	0.000989	T	G	0.645	0.000401782	2200007
Height_PMID36224396	rs1496602	-0.0163267	0.00509	C	T	0.985	0.00134755	2200007
Height_PMID36224396	rs17429816	-0.00407202	0.00125	T	C	0.171	0.00117395	2200007
Height_PMID36224396	rs17470072	-0.00407342	0.00125	C	T	0.171	0.0011694	2200007
Height_PMID36224396	rs17470303	-0.0041171	0.00126	G	A	0.171	0.00103725	2200007
Height_PMID36224396	rs17470811	-0.00408922	0.00126	G	C	0.171	0.00112326	2200007
Height_PMID36224396	rs931603	-0.00408692	0.00125	T	G	0.171	0.001127	2200007
Height_PMID36224396	rs931605	-0.00407756	0.00126	T	A	0.171	0.00116165	2200007
Height_PMID36224396	rs11731315	-0.00407365	0.00126	T	C	0.171	0.00117578	2200007
Height_PMID36224396	rs17003351	0.0241129	0.00666	G	T	0.0205	0.000294656	2200007
Height_PMID36224396	rs5951	0.035552	0.00961	A	G	0.01	0.00021454	2200007
Height_PMID36224396	rs7661123	0.0280047	0.00863	A	G	0.0155	0.00117309	2200007
Height_PMID36224396	rs10452151	0.0378862	0.00587	A	G	0.0231	1.11892e-10	2200007
Height_PMID36224396	rs17003381	0.0406604	0.0111	G	A	0.008	0.000257413	2200007
Height_PMID36224396	rs11944942	0.0178912	0.00504	T	C	0.0166	0.000381322	2200007
Height_PMID36224396	rs17003427	0.00768878	0.00198	T	C	0.082	0.000100324	2200007
Height_PMID36224396	rs6828843	0.0234768	0.0072	G	A	0.0135	0.00111295	2200007
Height_PMID36224396	rs41441244	0.0345181	0.00998	C	T	0.0159	0.000543018	2200007
Height_PMID36224396	rs10518202	0.00659719	0.00195	T	G	0.0778	0.000711797	2200007
Height_PMID36224396	rs7675414	0.0242646	0.0055	G	A	0.0168	1.02951e-05	2200007
Height_PMID36224396	rs3775516	0.00683313	0.00193	T	C	0.0744	0.000396799	2200007
Height_PMID36224396	rs17003468	0.0224196	0.00467	T	G	0.0288	1.5477e-06	2200007
Height_PMID36224396	rs3822107	0.00654991	0.00202	T	C	0.068	0.00117026	2200007
Height_PMID36224396	rs2288255	0.00710579	0.00207	A	G	0.0644	0.000608325	2200007
Height_PMID36224396	rs7696247	0.0107604	0.00205	A	G	0.114	1.49417e-07	2200007
Height_PMID36224396	rs10518205	0.00643497	0.00198	A	G	0.0703	0.0011842	2200007
Height_PMID36224396	rs6850116	0.0086337	0.00181	T	G	0.0893	1.93414e-06	2200007
Height_PMID36224396	rs7691065	0.0102675	0.0018	T	C	0.0957	1.13327e-08	2200007
Height_PMID36224396	rs17003489	0.00806951	0.00185	A	G	0.0874	1.26981e-05	2200007
Height_PMID36224396	rs2170243	0.00642731	0.00192	A	G	0.0748	0.000829928	2200007
Height_PMID36224396	rs17003624	0.0151865	0.00428	T	C	0.0323	0.000382694	2200007
Height_PMID36224396	rs6844292	0.00432661	0.00135	G	A	0.172	0.00131438	2200007
Height_PMID36224396	rs6844930	0.00431771	0.00135	G	A	0.172	0.00133634	2200007
Height_PMID36224396	rs10428309	0.00435334	0.00135	G	A	0.172	0.0012281	2200007
Height_PMID36224396	rs9994466	0.0145751	0.0044	A	G	0.0296	0.000916327	2200007
Height_PMID36224396	rs7673754	0.0144176	0.0044	A	G	0.0281	0.00106367	2200007
Height_PMID36224396	rs10034448	0.014385	0.0044	T	C	0.0279	0.00108359	2200007
Height_PMID36224396	rs6816121	-0.00515004	0.00162	C	A	0.0908	0.00148618	2200007
Height_PMID36224396	rs17003679	-0.00516725	0.00163	C	T	0.0906	0.00150382	2200007
Height_PMID36224396	rs2867609	0.0385573	0.0103	G	A	0.00933	0.000186803	2200007
Height_PMID36224396	rs17003696	0.0377201	0.0102	G	A	0.0107	0.000208331	2200007
Height_PMID36224396	rs17003697	0.00664478	0.0021	C	T	0.0552	0.0015539	2200007
Height_PMID36224396	rs1385056	0.00720322	0.00211	A	G	0.0551	0.000649722	2200007
Height_PMID36224396	rs11737437	0.0038389	0.00114	T	G	0.231	0.000788613	2200007
Height_PMID36224396	rs11729451	0.00389271	0.00115	T	C	0.23	0.000675871	2200007
Height_PMID36224396	rs17003719	0.0174901	0.00409	T	C	0.0331	1.85828e-05	2200007
Height_PMID36224396	rs10017376	0.00523817	0.00145	A	C	0.119	0.00031709	2200007
Height_PMID36224396	rs11930550	0.00372733	0.000978	T	A	0.434	0.000139369	2200007
Height_PMID36224396	rs7655458	-0.00399225	0.00125	G	T	0.193	0.00143379	2200007
Height_PMID36224396	rs1115518	0.00346763	0.00109	T	G	0.724	0.00154124	2200007
Height_PMID36224396	rs1074134	0.00387066	0.00108	A	G	0.73	0.000354693	2200007
Height_PMID36224396	rs723245	0.00368484	0.00108	A	G	0.723	0.000626095	2200007
Height_PMID36224396	rs1440861	0.00343836	0.00107	G	A	0.716	0.00136981	2200007
Height_PMID36224396	rs1978916	0.00348717	0.00107	A	G	0.719	0.00108886	2200007
Height_PMID36224396	rs2119421	0.00370564	0.00106	T	C	0.722	0.000487976	2200007
Height_PMID36224396	rs12507692	0.00392031	0.00107	C	T	0.727	0.000244843	2200007
Height_PMID36224396	rs4975053	0.00378217	0.00107	C	T	0.727	0.000420761	2200007
Height_PMID36224396	rs7697359	0.00417711	0.00108	C	T	0.732	0.000107087	2200007
Height_PMID36224396	rs1440865	0.00389093	0.00108	G	A	0.728	0.000298481	2200007
Height_PMID36224396	rs1837647	0.00458656	0.00107	C	A	0.717	1.94546e-05	2200007
Height_PMID36224396	rs2165387	0.00511155	0.00105	C	T	0.715	1.26196e-06	2200007
Height_PMID36224396	rs13146986	0.00457414	0.00105	G	A	0.706	1.34338e-05	2200007
Height_PMID36224396	rs2196978	0.00586751	0.00112	C	A	0.731	1.50644e-07	2200007
Height_PMID36224396	rs1440857	0.00315871	0.000993	T	C	0.638	0.00146029	2200007
Height_PMID36224396	rs11098777	0.00348296	0.000985	T	A	0.653	0.000405333	2200007
Height_PMID36224396	rs11098778	0.00345151	0.000986	T	C	0.653	0.000462199	2200007
Height_PMID36224396	rs11098789	0.0038918	0.00104	G	A	0.705	0.000171875	2200007
Height_PMID36224396	rs4490487	0.00409578	0.00118	G	A	0.204	0.000545053	2200007
Height_PMID36224396	rs10518223	0.00380777	0.00112	G	A	0.232	0.000677746	2200007
Height_PMID36224396	rs17004035	0.00386886	0.00112	A	G	0.234	0.000530693	2200007
Height_PMID36224396	rs10518222	0.00391982	0.00112	G	A	0.235	0.000447001	2200007
Height_PMID36224396	rs10008832	0.00375709	0.00102	C	T	0.303	0.000239442	2200007
Height_PMID36224396	rs12503047	-0.00415553	0.00107	T	C	0.263	0.000105049	2200007
Height_PMID36224396	rs4370154	-0.0145687	0.00413	T	C	0.978	0.00041634	2200007
Height_PMID36224396	rs10028120	-0.0145462	0.00432	A	G	0.982	0.000765763	2200007
Height_PMID36224396	rs4975063	-0.0150605	0.00414	T	C	0.978	0.000272478	2200007
Height_PMID36224396	rs4975105	-0.00383172	0.00103	C	T	0.699	0.000189896	2200007
Height_PMID36224396	rs7438054	-0.0037871	0.00103	C	T	0.699	0.000226148	2200007
Height_PMID36224396	rs4547818	-0.00500931	0.00102	G	A	0.68	1.00564e-06	2200007
Height_PMID36224396	rs10518229	-0.00499234	0.00137	A	G	0.148	0.000258051	2200007
Height_PMID36224396	rs4642275	-0.00498313	0.00137	C	G	0.148	0.000262473	2200007
Height_PMID36224396	rs7657079	0.00384789	0.000991	G	A	0.379	0.000102487	2200007
Height_PMID36224396	rs7694021	-0.00516112	0.00137	G	A	0.146	0.000170824	2200007
Height_PMID36224396	rs13134599	0.00346975	0.000996	C	T	0.375	0.00049696	2200007
Height_PMID36224396	rs13129268	0.00345835	0.000996	G	A	0.375	0.000518866	2200007
Height_PMID36224396	rs13102583	0.00337529	0.000998	T	C	0.374	0.000716227	2200007
Height_PMID36224396	rs13134009	0.00345986	0.001	C	A	0.372	0.000564104	2200007
Height_PMID36224396	rs7669579	-0.00371149	0.00103	G	A	0.3	0.000329582	2200007
Height_PMID36224396	rs11730157	0.00373277	0.000997	C	A	0.382	0.000180646	2200007
Height_PMID36224396	rs6846455	-0.00502916	0.0013	C	T	0.172	0.000104199	2200007
Height_PMID36224396	rs11931463	0.00373973	0.000979	A	T	0.411	0.000132743	2200007
Height_PMID36224396	rs13126210	0.00368709	0.000972	A	G	0.412	0.000147674	2200007
Height_PMID36224396	rs13141201	0.00357739	0.000971	A	G	0.411	0.000229066	2200007
Height_PMID36224396	rs10014970	0.00359594	0.000969	A	G	0.411	0.000204972	2200007
Height_PMID36224396	rs10020809	0.00452182	0.00127	T	C	0.776	0.000366163	2200007
Height_PMID36224396	rs13107909	-0.00727643	0.00151	A	G	0.104	1.48593e-06	2200007
Height_PMID36224396	rs6534636	0.00629184	0.00178	A	G	0.0812	0.000396784	2200007
Height_PMID36224396	rs10433910	-0.00727063	0.00168	C	T	0.153	1.55393e-05	2200007
Height_PMID36224396	rs4554013	-0.00643491	0.00167	A	G	0.0934	0.00011384	2200007
Height_PMID36224396	rs4511947	-0.0063714	0.00167	G	A	0.0934	0.000132247	2200007
Height_PMID36224396	rs11098964	0.0034354	0.001	G	A	0.58	0.000607744	2200007
Height_PMID36224396	rs12504282	0.00316979	0.000996	T	C	0.577	0.00145291	2200007
Height_PMID36224396	rs6534703	0.0210878	0.00432	C	T	0.0322	1.04115e-06	2200007
Height_PMID36224396	rs7662083	0.00320146	0.000996	A	G	0.577	0.00131009	2200007
Height_PMID36224396	rs7684375	-0.00739265	0.00168	C	A	0.15	1.03126e-05	2200007
Height_PMID36224396	rs4308327	0.00346949	0.000959	A	G	0.441	0.000297987	2200007
Height_PMID36224396	rs12509658	0.00318296	0.000975	C	G	0.429	0.00109274	2200007
Height_PMID36224396	rs7695893	0.0146376	0.00411	G	A	0.0281	0.000367862	2200007
Height_PMID36224396	rs17004814	0.0171182	0.00451	C	T	0.0248	0.000147873	2200007
Height_PMID36224396	rs6834136	0.00415123	0.00123	G	A	0.812	0.000718783	2200007
Height_PMID36224396	rs17530504	-0.00491116	0.00127	C	T	0.163	0.000109078	2200007
Height_PMID36224396	rs1458038	0.00445385	0.00103	T	C	0.3	1.62031e-05	2200007
Height_PMID36224396	rs1379707	0.0056317	0.000991	T	C	0.493	1.31466e-08	2200007
Height_PMID36224396	rs2168815	0.0268515	0.00782	A	G	0.0104	0.000592172	2200007
Height_PMID36224396	rs3796606	0.00730958	0.000992	G	A	0.497	1.68849e-13	2200007
Height_PMID36224396	rs7683390	0.00415068	0.00129	T	C	0.184	0.00126117	2200007
Height_PMID36224396	rs3733336	0.00463716	0.00129	G	A	0.321	0.000313499	2200007
Height_PMID36224396	rs10006753	0.0132137	0.00369	A	G	0.0301	0.000348423	2200007
Height_PMID36224396	rs17004890	0.0400231	0.0123	T	C	0.004	0.00116983	2200007
Height_PMID36224396	rs9942234	0.0161147	0.00489	T	C	0.0223	0.000979086	2200007
Height_PMID36224396	rs11721676	-0.00380572	0.00115	G	T	0.222	0.000927023	2200007
Height_PMID36224396	rs1038529	-0.00655168	0.00193	A	G	0.0806	0.000669535	2200007
Height_PMID36224396	rs17004962	0.0109781	0.00308	A	G	0.0273	0.000358155	2200007
Height_PMID36224396	rs1994331	0.00643305	0.00183	A	G	0.923	0.000442839	2200007
Height_PMID36224396	rs11736351	0.0113825	0.00308	C	G	0.0272	0.000217428	2200007
Height_PMID36224396	rs1486032	0.00641279	0.00183	G	T	0.923	0.00046105	2200007
Height_PMID36224396	rs13105856	0.00640563	0.00183	A	G	0.923	0.000469871	2200007
Height_PMID36224396	rs12647870	0.00642182	0.00183	A	G	0.923	0.000452657	2200007
Height_PMID36224396	rs1493183	0.0110755	0.00303	T	C	0.0274	0.000254639	2200007
Height_PMID36224396	rs17004982	-0.00722978	0.002	A	G	0.0701	0.000307798	2200007
Height_PMID36224396	rs7663863	-0.00488396	0.00133	G	A	0.165	0.000236945	2200007
Height_PMID36224396	rs10516648	-0.00643253	0.00185	C	G	0.0786	0.000496107	2200007
Height_PMID36224396	rs7675185	-0.00642397	0.00185	C	A	0.0793	0.000505447	2200007
Height_PMID36224396	rs6858029	-0.00363467	0.00112	A	G	0.266	0.00114951	2200007
Height_PMID36224396	rs17004991	-0.00660137	0.00186	C	T	0.079	0.000383482	2200007
Height_PMID36224396	rs2047039	-0.00359371	0.00112	G	A	0.265	0.00129007	2200007
Height_PMID36224396	rs10031019	-0.0111724	0.00259	T	C	0.0366	1.59878e-05	2200007
Height_PMID36224396	rs10026120	0.00592714	0.00173	C	T	0.105	0.000603596	2200007
Height_PMID36224396	rs17005000	-0.00996417	0.00306	T	C	0.0246	0.0011083	2200007
Height_PMID36224396	rs17005007	0.0335789	0.00768	A	T	0.00633	1.21955e-05	2200007
Height_PMID36224396	rs13102707	-0.00579861	0.00178	G	A	0.0827	0.00112424	2200007
Height_PMID36224396	rs6851598	0.0160837	0.00285	G	A	0.037	1.76011e-08	2200007
Height_PMID36224396	rs10004901	-0.0100003	0.00156	C	T	0.0975	1.49225e-10	2200007
Height_PMID36224396	rs11099457	0.00456582	0.00142	G	A	0.864	0.00127804	2200007
Height_PMID36224396	rs17005016	-0.0103951	0.00162	A	G	0.0899	1.38004e-10	2200007
Height_PMID36224396	rs963857	0.0102142	0.00159	A	C	0.905	1.28218e-10	2200007
Height_PMID36224396	rs9307776	-0.0102779	0.00159	T	A	0.094	1.06932e-10	2200007
Height_PMID36224396	rs11946008	0.0120814	0.00336	A	T	0.0245	0.00031979	2200007
Height_PMID36224396	rs4403042	-0.0142788	0.00406	C	T	0.976	0.000431225	2200007
Height_PMID36224396	rs2903745	-0.0151621	0.00415	C	T	0.975	0.000257901	2200007
Height_PMID36224396	rs4270580	-0.0149381	0.00415	A	G	0.975	0.000319165	2200007
Height_PMID36224396	rs9307778	0.0243588	0.00655	G	A	0.0161	0.000199182	2200007
Height_PMID36224396	rs4693809	0.00942373	0.000989	T	C	0.406	1.53766e-21	2200007
Height_PMID36224396	rs2685471	-0.0104562	0.000945	G	A	0.437	1.86945e-28	2200007
Height_PMID36224396	rs10034749	0.0320608	0.00872	C	T	0.00913	0.000237455	2200007
Height_PMID36224396	rs17005040	0.0122918	0.00257	A	C	0.066	1.69556e-06	2200007
Height_PMID36224396	rs17005054	0.0240582	0.00645	G	A	0.0197	0.000193027	2200007
Height_PMID36224396	rs6837293	0.00441433	0.00119	T	C	0.261	0.000217217	2200007
Height_PMID36224396	rs7687935	0.00428487	0.00119	T	A	0.261	0.000317566	2200007
Height_PMID36224396	rs11736177	0.00418676	0.00118	C	A	0.263	0.000368588	2200007
Height_PMID36224396	rs1982283	0.00418487	0.00118	A	G	0.264	0.000369708	2200007
Height_PMID36224396	rs1517547	0.0088262	0.00156	T	C	0.146	1.4328e-08	2200007
Height_PMID36224396	rs986290	0.00888407	0.00156	C	T	0.146	1.13207e-08	2200007
Height_PMID36224396	rs12332035	0.00876657	0.00155	T	G	0.143	1.68502e-08	2200007
Height_PMID36224396	rs12330930	0.0087777	0.00155	A	G	0.143	1.61979e-08	2200007
Height_PMID36224396	rs4149	0.00741206	0.00192	T	C	0.0732	0.000115929	2200007
Height_PMID36224396	rs1662853	0.044577	0.00108	G	C	0.272	1.55687e-302	2200007
Height_PMID36224396	rs710841	0.0445197	0.00108	T	C	0.272	1.22278e-302	2200007
Height_PMID36224396	rs1115919	0.0449914	0.00109	T	C	0.274	1.63133e-302	2200007
Height_PMID36224396	rs6814232	0.0310373	0.000998	T	C	0.401	1.97236e-212	2200007
Height_PMID36224396	rs17005100	0.0236555	0.00625	G	A	0.0134	0.000153912	2200007
Height_PMID36224396	rs11942269	0.0274729	0.00101	A	G	0.369	1.78826e-163	2200007
Height_PMID36224396	rs11733845	0.0274761	0.00101	A	G	0.369	1.60679e-163	2200007
Height_PMID36224396	rs2011962	0.0406193	0.00108	C	A	0.283	1.29316e-302	2200007
Height_PMID36224396	rs17499299	0.0393006	0.00108	T	C	0.257	1.67874e-290	2200007
Height_PMID36224396	rs2034632	0.0393306	0.00108	T	C	0.256	1.41054e-290	2200007
Height_PMID36224396	rs17427459	0.039154	0.00112	A	G	0.232	1.41079e-267	2200007
Height_PMID36224396	rs4693234	0.0300649	0.000995	G	A	0.401	1.32131e-200	2200007
Height_PMID36224396	rs2159656	0.0335047	0.000977	G	A	0.447	1.15736e-257	2200007
Height_PMID36224396	rs17005110	0.0251275	0.00527	A	G	0.021	1.85866e-06	2200007
Height_PMID36224396	rs41515854	0.0408631	0.00103	G	A	0.311	1.80883e-302	2200007
Height_PMID36224396	rs7677239	0.0338079	0.000982	C	A	0.429	1.61214e-259	2200007
Height_PMID36224396	rs4277772	-0.0123312	0.0016	A	G	0.0961	1.37356e-14	2200007
Height_PMID36224396	rs10488933	-0.0123332	0.00161	G	A	0.0955	1.65329e-14	2200007
Height_PMID36224396	rs725826	0.0401597	0.00108	G	C	0.294	1.91919e-302	2200007
Height_PMID36224396	rs1993160	0.0337257	0.000982	A	G	0.426	1.66204e-258	2200007
Height_PMID36224396	rs7656390	0.0392313	0.00107	T	C	0.273	1.0671e-292	2200007
Height_PMID36224396	rs6535244	0.0300615	0.001	T	G	0.386	1.45549e-197	2200007
Height_PMID36224396	rs17499843	0.0398527	0.00108	G	A	0.277	1.10003e-299	2200007
Height_PMID36224396	rs7689641	0.0337948	0.00102	G	A	0.433	1.26996e-242	2200007
Height_PMID36224396	rs17427971	0.0398989	0.00107	G	A	0.283	1.12066e-302	2200007
Height_PMID36224396	rs17499877	0.0340215	0.00102	G	A	0.433	1.25158e-241	2200007
Height_PMID36224396	rs1377056	0.033204	0.001	C	T	0.43	1.8142e-241	2200007
Height_PMID36224396	rs2868185	0.0294269	0.00326	G	A	0.0371	1.67143e-19	2200007
Height_PMID36224396	rs10028610	0.029703	0.00102	A	G	0.383	1.5753e-187	2200007
Height_PMID36224396	rs17005125	0.0242672	0.00754	C	A	0.0369	0.001283	2200007
Height_PMID36224396	rs10488931	-0.0142652	0.00222	T	C	0.0514	1.21792e-10	2200007
Height_PMID36224396	rs4692955	-0.0113868	0.00147	C	T	0.618	1.04884e-14	2200007
Height_PMID36224396	rs6535246	0.00966416	0.00283	G	A	0.0362	0.000647984	2200007
Height_PMID36224396	rs1037405	0.0042727	0.00126	A	G	0.163	0.000683745	2200007
Height_PMID36224396	rs41470747	0.00969158	0.00273	T	G	0.034	0.000390899	2200007
Height_PMID36224396	rs6839120	0.00329806	0.00102	G	A	0.329	0.00126095	2200007
Height_PMID36224396	rs17558056	0.0103756	0.00276	C	T	0.0336	0.00016694	2200007
Height_PMID36224396	rs895086	0.00446926	0.00118	A	G	0.193	0.000144482	2200007
Height_PMID36224396	rs6535252	-0.006664	0.00104	T	A	0.333	1.77656e-10	2200007
Height_PMID36224396	rs17005142	-0.00718159	0.00102	C	T	0.328	1.82115e-12	2200007
Height_PMID36224396	rs11736910	-0.00399811	0.00124	A	G	0.191	0.00128805	2200007
Height_PMID36224396	rs9307784	-0.00740078	0.00131	C	T	0.154	1.67855e-08	2200007
Height_PMID36224396	rs7691170	-0.00744048	0.00131	G	T	0.155	1.41175e-08	2200007
Height_PMID36224396	rs7678464	-0.0125004	0.00163	C	A	0.0897	1.82714e-14	2200007
Height_PMID36224396	rs6840449	-0.00356027	0.00107	A	G	0.258	0.000881559	2200007
Height_PMID36224396	rs6819303	-0.00355115	0.00107	C	A	0.258	0.000907574	2200007
Height_PMID36224396	rs1444896	-0.00348278	0.00108	G	A	0.25	0.00125724	2200007
Height_PMID36224396	rs1011631	-0.00613443	0.000952	C	T	0.552	1.17786e-10	2200007
Height_PMID36224396	rs6844142	-0.00659271	0.000971	A	C	0.57	1.11321e-11	2200007
Height_PMID36224396	rs41349246	0.0211993	0.00645	C	T	0.0136	0.00102157	2200007
Height_PMID36224396	rs41470244	0.0212678	0.00571	G	A	0.0177	0.000196127	2200007
Height_PMID36224396	rs1867533	-0.00323927	0.000972	T	C	0.385	0.000863304	2200007
Height_PMID36224396	rs6535257	-0.00316066	0.000947	G	A	0.479	0.000850192	2200007
Height_PMID36224396	rs1025964	-0.0031443	0.000942	C	T	0.476	0.000846589	2200007
Height_PMID36224396	rs1373637	-0.00328253	0.000953	C	T	0.48	0.000575523	2200007
Height_PMID36224396	rs6535259	-0.0030567	0.00095	G	T	0.515	0.00129388	2200007
Height_PMID36224396	rs7674778	0.00311395	0.000963	T	C	0.432	0.001217	2200007
Height_PMID36224396	rs10016319	-0.00388982	0.00103	A	G	0.361	0.000162074	2200007
Height_PMID36224396	rs7655818	-0.00347618	0.00103	A	C	0.686	0.000714056	2200007
Height_PMID36224396	rs11730183	-0.00408698	0.000956	T	C	0.492	1.9256e-05	2200007
Height_PMID36224396	rs1867340	0.00344848	0.00103	G	A	0.297	0.000839278	2200007
Height_PMID36224396	rs7678127	0.00349364	0.00104	A	G	0.315	0.000822778	2200007
Height_PMID36224396	rs13113709	0.00367894	0.00105	G	T	0.316	0.000444515	2200007
Height_PMID36224396	rs10516669	-0.0040629	0.00107	A	G	0.669	0.000141844	2200007
Height_PMID36224396	rs7656503	-0.0252543	0.00704	G	T	0.9635	0.000335231	2200007
Height_PMID36224396	rs1443771	-0.0245492	0.00686	A	G	0.9785	0.000344136	2200007
Height_PMID36224396	rs1373240	-0.0279345	0.00824	C	A	0.984	0.000703792	2200007
Height_PMID36224396	rs6535299	-0.0280518	0.00845	G	A	0.976	0.000904131	2200007
Height_PMID36224396	rs17005413	0.0184114	0.00527	C	T	0.0248	0.000479679	2200007
Height_PMID36224396	rs17517994	-0.00374078	0.00113	C	A	0.251	0.000971489	2200007
Height_PMID36224396	rs6535306	-0.00365967	0.00102	C	T	0.509	0.000316668	2200007
Height_PMID36224396	rs6842897	0.0195998	0.00605	T	C	0.0181	0.00119844	2200007
Height_PMID36224396	rs6845139	0.0210314	0.00633	G	A	0.019	0.000889771	2200007
Height_PMID36224396	rs6845328	0.0200051	0.00603	G	A	0.0194	0.000914792	2200007
Height_PMID36224396	rs7659602	-0.00323088	0.00099	G	T	0.345	0.00109642	2200007
Height_PMID36224396	rs10009173	-0.00319545	0.000992	C	T	0.342	0.00127199	2200007
Height_PMID36224396	rs7677948	-0.00341666	0.000999	G	A	0.32	0.000626041	2200007
Height_PMID36224396	rs7678333	-0.00360455	0.00101	T	A	0.311	0.00035849	2200007
Height_PMID36224396	rs7680149	-0.00353743	0.00106	T	A	0.337	0.000893393	2200007
Height_PMID36224396	rs10011546	-0.00397137	0.00125	T	C	0.199	0.00144442	2200007
Height_PMID36224396	rs1964333	-0.00612688	0.00189	C	T	0.0765	0.00118158	2200007
Height_PMID36224396	rs6815242	0.0055307	0.000984	G	A	0.38	1.91983e-08	2200007
Height_PMID36224396	rs7692359	-0.013705	0.00121	C	T	0.183	1.39898e-29	2200007
Height_PMID36224396	rs1965703	0.00826417	0.00252	T	C	0.0512	0.00104498	2200007
Height_PMID36224396	rs10434098	-0.0196098	0.00599	A	C	0.00962	0.00106415	2200007
Height_PMID36224396	rs13150632	-0.0137789	0.0012	G	A	0.19	1.25523e-30	2200007
Height_PMID36224396	rs7685849	0.00922835	0.00249	T	A	0.0531	0.000206502	2200007
Height_PMID36224396	rs7661983	0.0136129	0.00282	G	A	0.0424	1.34934e-06	2200007
Height_PMID36224396	rs2069116	-0.0238571	0.0062	C	T	0.00872	0.000119714	2200007
Height_PMID36224396	rs6839093	-0.0136025	0.0012	T	C	0.189	1.10435e-29	2200007
Height_PMID36224396	rs3762885	0.008392	0.00113	T	G	0.27	1.23288e-13	2200007
Height_PMID36224396	rs13107529	0.00435135	0.000996	G	C	0.605	1.25176e-05	2200007
Height_PMID36224396	rs12501413	-0.00978318	0.00185	G	C	0.0686	1.20112e-07	2200007
Height_PMID36224396	rs1559949	0.00605876	0.00137	A	G	0.848	1.00496e-05	2200007
Height_PMID36224396	rs9316	-0.00318344	0.00099	C	T	0.351	0.00129473	2200007
Height_PMID36224396	rs6826022	-0.00335086	0.000986	C	T	0.35	0.000680068	2200007
Height_PMID36224396	rs4285076	-0.005936	0.00105	G	A	0.673	1.46172e-08	2200007
Height_PMID36224396	rs17005669	0.00766452	0.00235	A	T	0.0467	0.00113301	2200007
Height_PMID36224396	rs2868382	0.00332636	0.000986	T	G	0.361	0.000738945	2200007
Height_PMID36224396	rs3733229	0.00383563	0.00116	A	G	0.223	0.000921914	2200007
Height_PMID36224396	rs17005922	0.00390482	0.00116	C	G	0.222	0.000731826	2200007
Height_PMID36224396	rs6837562	0.00390923	0.00116	C	T	0.222	0.000720808	2200007
Height_PMID36224396	rs6535363	0.0039012	0.00112	G	A	0.238	0.000481207	2200007
Height_PMID36224396	rs7684732	0.00474932	0.00111	C	A	0.245	1.97308e-05	2200007
Height_PMID36224396	rs993380	-0.00376671	0.000987	G	A	0.648	0.000135737	2200007
Height_PMID36224396	rs2135507	0.00365481	0.00104	C	T	0.296	0.00046441	2200007
Height_PMID36224396	rs7695607	0.00615524	0.00176	T	C	0.0793	0.000474023	2200007
Height_PMID36224396	rs17006107	0.00614508	0.00176	T	A	0.079	0.000493713	2200007
Height_PMID36224396	rs2276883	-0.00350281	0.00102	T	C	0.671	0.000630643	2200007
Height_PMID36224396	rs1506609	-0.00405351	0.00116	G	A	0.759	0.000483581	2200007
Height_PMID36224396	rs13133248	-0.00495807	0.00116	T	C	0.211	1.91419e-05	2200007
Height_PMID36224396	rs7682147	0.00428047	0.00114	A	G	0.772	0.000183396	2200007
Height_PMID36224396	rs17006355	0.0125844	0.0033	T	C	0.0232	0.000136198	2200007
Height_PMID36224396	rs4302451	-0.00417176	0.00108	A	G	0.711	0.000108902	2200007
Height_PMID36224396	rs6535412	0.00415887	0.00107	G	A	0.289	0.000103026	2200007
Height_PMID36224396	rs11937821	0.00414351	0.00108	T	C	0.288	0.000129628	2200007
Height_PMID36224396	rs7687399	0.00417818	0.00108	G	T	0.285	0.000111717	2200007
Height_PMID36224396	rs10000180	0.00406499	0.00106	A	G	0.288	0.000132766	2200007
Height_PMID36224396	rs2868708	0.00408027	0.00106	C	T	0.291	0.00012585	2200007
Height_PMID36224396	rs1379617	0.00434031	0.00112	C	T	0.274	0.000104958	2200007
Height_PMID36224396	rs11940883	0.00432701	0.00125	G	A	0.182	0.00051432	2200007
Height_PMID36224396	rs6852740	-0.017125	0.00354	T	C	0.969	1.31417e-06	2200007
Height_PMID36224396	rs9992510	-0.0187142	0.00519	A	G	0.981	0.000307723	2200007
Height_PMID36224396	rs4693573	-0.00444109	0.0014	T	C	0.83	0.00151656	2200007
Height_PMID36224396	rs11031	0.0227209	0.00521	G	A	0.0202	1.31096e-05	2200007
Height_PMID36224396	rs2132095	0.00381778	0.00107	G	T	0.579	0.000370389	2200007
Height_PMID36224396	rs17006851	0.0151829	0.00408	A	G	0.0427	0.000195242	2200007
Height_PMID36224396	rs17007020	0.020657	0.00564	G	A	0.0222	0.000248135	2200007
Height_PMID36224396	rs4629440	0.0051313	0.00156	C	T	0.111	0.00102809	2200007
Height_PMID36224396	rs17007366	0.00540216	0.00166	A	C	0.0903	0.00117619	2200007
Height_PMID36224396	rs17007418	0.0157791	0.0049	G	A	0.0261	0.0012754	2200007
Height_PMID36224396	rs7665771	0.00548869	0.00145	T	C	0.13	0.000155391	2200007
Height_PMID36224396	rs9999718	0.00524512	0.00144	C	T	0.13	0.000268341	2200007
Height_PMID36224396	rs17007439	0.00512664	0.00144	A	T	0.129	0.000374218	2200007
Height_PMID36224396	rs7663480	0.00498245	0.00146	T	C	0.128	0.000621833	2200007
Height_PMID36224396	rs17007461	0.00514765	0.00142	G	A	0.14	0.000297322	2200007
Height_PMID36224396	rs17007540	0.00522813	0.00159	A	T	0.114	0.00101795	2200007
Height_PMID36224396	rs17007543	0.0189493	0.00433	A	G	0.025	1.20926e-05	2200007
Height_PMID36224396	rs2017394	0.00782645	0.00148	G	A	0.14	1.25668e-07	2200007
Height_PMID36224396	rs1994511	0.00776566	0.00148	G	A	0.139	1.64325e-07	2200007
Height_PMID36224396	rs7696864	0.00318407	0.001	A	G	0.343	0.00153199	2200007
Height_PMID36224396	rs9999295	0.0166286	0.0044	G	A	0.031	0.000157839	2200007
Height_PMID36224396	rs10031195	0.0163412	0.00452	C	T	0.0265	0.000298445	2200007
Height_PMID36224396	rs1882393	-0.00694173	0.00219	T	G	0.93	0.00154279	2200007
Height_PMID36224396	rs7696640	0.00403125	0.00119	T	C	0.198	0.000723431	2200007
Height_PMID36224396	rs13107211	0.00417428	0.00118	A	G	0.2	0.000413697	2200007
Height_PMID36224396	rs13107659	0.00424477	0.00118	T	G	0.2	0.000328447	2200007
Height_PMID36224396	rs13141607	0.00436784	0.00118	A	G	0.2	0.000220421	2200007
Height_PMID36224396	rs6820732	0.00384873	0.0012	G	A	0.197	0.00139872	2200007
Height_PMID36224396	rs1921867	0.00430299	0.00119	C	T	0.215	0.000311191	2200007
Height_PMID36224396	rs9992120	0.00448625	0.0012	G	T	0.214	0.000188009	2200007
Height_PMID36224396	rs17008236	0.0215834	0.0062	T	C	0.0132	0.000500979	2200007
Height_PMID36224396	rs17008255	0.0155485	0.00445	T	C	0.0349	0.000471856	2200007
Height_PMID36224396	rs17008262	0.020397	0.00614	C	T	0.0126	0.000886162	2200007
Height_PMID36224396	rs6823550	0.0175573	0.0054	A	G	0.0213	0.00114775	2200007
Height_PMID36224396	rs6850349	-0.00398296	0.00125	T	C	0.184	0.00146738	2200007
Height_PMID36224396	rs17008568	0.00693033	0.0021	C	T	0.0584	0.000939946	2200007
Height_PMID36224396	rs1442163	-0.00397663	0.00114	C	A	0.231	0.000473872	2200007
Height_PMID36224396	rs6817184	-0.00377144	0.00114	G	A	0.231	0.000961014	2200007
Height_PMID36224396	rs17008692	-0.0141222	0.00435	A	G	0.0171	0.00117159	2200007
Height_PMID36224396	rs2868896	-0.0051753	0.00119	C	T	0.204	1.35397e-05	2200007
Height_PMID36224396	rs402672	0.00514871	0.00137	G	T	0.838	0.000174946	2200007
Height_PMID36224396	rs994116	0.0069766	0.00114	C	G	0.749	1.04947e-09	2200007
Height_PMID36224396	rs7698842	0.00586137	0.00112	G	A	0.679	1.6861e-07	2200007
Height_PMID36224396	rs1562147	-0.00674649	0.00179	C	T	0.0776	0.000158367	2200007
Height_PMID36224396	rs752400	0.00512003	0.00106	T	C	0.689	1.42267e-06	2200007
Height_PMID36224396	rs752399	0.00511559	0.00106	C	A	0.689	1.45451e-06	2200007
Height_PMID36224396	rs17366515	-0.00660468	0.00179	A	C	0.0904	0.00022264	2200007
Height_PMID36224396	rs3806750	-0.00574834	0.00108	T	C	0.29	1.13849e-07	2200007
Height_PMID36224396	rs1545330	-0.00528449	0.000997	T	C	0.388	1.1621e-07	2200007
Height_PMID36224396	rs17009038	-0.0057226	0.00109	A	G	0.291	1.53451e-07	2200007
Height_PMID36224396	rs11935925	0.0310214	0.00918	G	C	0.0237	0.000725087	2200007
Height_PMID36224396	rs41524654	0.0117923	0.00242	C	T	0.0453	1.10014e-06	2200007
Height_PMID36224396	rs17376090	0.0110012	0.00255	C	T	0.0347	1.65089e-05	2200007
Height_PMID36224396	rs1443075	0.011885	0.00244	C	T	0.0399	1.12745e-06	2200007
Height_PMID36224396	rs17367775	0.0111647	0.00257	C	A	0.0353	1.40254e-05	2200007
Height_PMID36224396	rs35767732	0.0114058	0.00266	G	A	0.0321	1.86096e-05	2200007
Height_PMID36224396	rs17376489	0.0113861	0.00267	G	T	0.0319	1.96827e-05	2200007
Height_PMID36224396	rs17009212	0.00583856	0.00169	A	C	0.0946	0.0005419	2200007
Height_PMID36224396	rs2015631	0.00625264	0.00168	C	T	0.0963	0.000203303	2200007
Height_PMID36224396	rs17009286	0.0055615	0.00175	A	T	0.0831	0.00146203	2200007
Height_PMID36224396	rs1994227	0.00552165	0.00171	T	C	0.0937	0.00120164	2200007
Height_PMID36224396	rs7682175	0.034236	0.0108	C	T	0.00648	0.00146298	2200007
Height_PMID36224396	rs4398517	-0.00756963	0.00226	G	A	0.926	0.000789778	2200007
Height_PMID36224396	rs901122	-0.0080505	0.00248	C	A	0.0397	0.00115586	2200007
Height_PMID36224396	rs17010038	-0.00795786	0.00247	T	C	0.0401	0.00125703	2200007
Height_PMID36224396	rs41401555	0.0175357	0.00537	A	G	0.0185	0.00109668	2200007
Height_PMID36224396	rs9760558	0.0042511	0.00132	C	G	0.228	0.00122758	2200007
Height_PMID36224396	rs1384137	0.00358395	0.00107	G	A	0.361	0.000830527	2200007
Height_PMID36224396	rs2623767	-0.00588625	0.00186	A	G	0.927	0.0015657	2200007
Height_PMID36224396	rs2623770	-0.00625427	0.00191	C	A	0.933	0.0010479	2200007
Height_PMID36224396	rs6815397	-0.00608881	0.00101	A	G	0.541	1.94685e-09	2200007
Height_PMID36224396	rs12506596	0.00394419	0.00108	A	G	0.358	0.000259352	2200007
Height_PMID36224396	rs17389300	0.00391957	0.00108	A	G	0.358	0.000282987	2200007
Height_PMID36224396	rs4693716	0.00379863	0.00108	A	C	0.358	0.000418706	2200007
Height_PMID36224396	rs13103706	-0.00607615	0.00101	G	A	0.554	1.9465e-09	2200007
Height_PMID36224396	rs12506009	0.00400668	0.00106	G	A	0.365	0.000167978	2200007
Height_PMID36224396	rs1384135	0.00372189	0.00106	G	A	0.366	0.000464621	2200007
Height_PMID36224396	rs12640411	0.00376421	0.00105	T	C	0.372	0.000355558	2200007
Height_PMID36224396	rs1031988	0.00383789	0.00106	C	T	0.365	0.000310738	2200007
Height_PMID36224396	rs10516752	0.0246892	0.00771	C	T	0.0145	0.00135598	2200007
Height_PMID36224396	rs1482097	0.0137433	0.00426	A	C	0.0305	0.00126882	2200007
Height_PMID36224396	rs17010599	-0.00512093	0.00144	G	T	0.146	0.000382075	2200007
Height_PMID36224396	rs11731040	-0.00514471	0.00144	T	C	0.146	0.000358893	2200007
Height_PMID36224396	rs12650494	-0.00521333	0.00144	T	C	0.149	0.000281907	2200007
Height_PMID36224396	rs1482091	-0.0051087	0.00143	A	G	0.15	0.00034593	2200007
Height_PMID36224396	rs343853	-0.00696262	0.00186	T	G	0.918	0.000188512	2200007
Height_PMID36224396	rs2601857	-0.00685394	0.00187	T	A	0.917	0.000243133	2200007
Height_PMID36224396	rs7682971	-0.00519016	0.00143	C	T	0.15	0.000288574	2200007
Height_PMID36224396	rs9307010	0.00827306	0.00111	G	A	0.232	1.06181e-13	2200007
Height_PMID36224396	rs17010925	0.00408049	0.00126	G	T	0.167	0.00124311	2200007
Height_PMID36224396	rs12710823	0.0118007	0.00116	G	A	0.771	1.76125e-24	2200007
Height_PMID36224396	rs4693128	-0.014981	0.00115	T	C	0.229	1.17998e-38	2200007
Height_PMID36224396	rs11097076	0.00821492	0.00103	C	T	0.303	1.98772e-15	2200007
Height_PMID36224396	rs17011024	-0.0132161	0.00115	G	A	0.204	1.61534e-30	2200007
Height_PMID36224396	rs345367	0.00898359	0.00134	G	A	0.531	1.77104e-11	2200007
Height_PMID36224396	rs345349	-0.0183117	0.00574	A	G	0.978	0.00143426	2200007
Height_PMID36224396	rs345341	-0.0183215	0.00574	T	G	0.978	0.00142148	2200007
Height_PMID36224396	rs1901675	-0.0183822	0.00571	C	T	0.979	0.00129216	2200007
Height_PMID36224396	rs4414944	0.0262406	0.00723	T	C	0.00974	0.000284781	2200007
Height_PMID36224396	rs4546235	0.00335244	0.00102	G	T	0.653	0.00098887	2200007
Height_PMID36224396	rs7440491	-0.00510998	0.00118	A	C	0.774	1.44635e-05	2200007
Height_PMID36224396	rs1460760	0.0051501	0.00117	C	T	0.225	1.14784e-05	2200007
Height_PMID36224396	rs1460763	0.00511351	0.00117	A	G	0.225	1.21704e-05	2200007
Height_PMID36224396	rs7668374	0.00504079	0.00117	T	C	0.225	1.54519e-05	2200007
Height_PMID36224396	rs2126021	0.0148237	0.00259	G	A	0.0388	1.04981e-08	2200007
Height_PMID36224396	rs10034428	0.00511399	0.00117	G	A	0.225	1.16136e-05	2200007
Height_PMID36224396	rs2904090	0.0059533	0.00136	C	T	0.139	1.24865e-05	2200007
Height_PMID36224396	rs1599313	0.00499474	0.00116	C	T	0.23	1.55081e-05	2200007
Height_PMID36224396	rs10029339	0.00502105	0.00116	A	G	0.23	1.39326e-05	2200007
Height_PMID36224396	rs10010011	0.00544072	0.00124	C	A	0.194	1.06233e-05	2200007
Height_PMID36224396	rs6827698	0.00498848	0.00116	A	T	0.23	1.56728e-05	2200007
Height_PMID36224396	rs17011584	0.00595454	0.00136	C	T	0.138	1.28576e-05	2200007
Height_PMID36224396	rs6855169	0.0039829	0.00113	G	A	0.265	0.000402524	2200007
Height_PMID36224396	rs9994931	0.00376623	0.00114	T	G	0.782	0.001003	2200007
Height_PMID36224396	rs4693142	0.00385706	0.00114	A	G	0.78	0.000718923	2200007
Height_PMID36224396	rs7689808	0.00374779	0.00114	T	C	0.779	0.00101233	2200007
Height_PMID36224396	rs11097106	0.00373892	0.00114	A	G	0.782	0.00102698	2200007
Height_PMID36224396	rs4693765	0.00404606	0.00114	C	T	0.78	0.000388391	2200007
Height_PMID36224396	rs4693766	0.00398099	0.00114	A	T	0.778	0.000474371	2200007
Height_PMID36224396	rs11097109	0.00385982	0.00115	G	A	0.784	0.000755017	2200007
Height_PMID36224396	rs12644920	0.00434179	0.00127	A	C	0.167	0.000608888	2200007
Height_PMID36224396	rs7694034	0.00404559	0.00115	G	A	0.785	0.000437123	2200007
Height_PMID36224396	rs2869438	0.00406399	0.00115	G	A	0.777	0.000406048	2200007
Height_PMID36224396	rs17011843	0.0044854	0.00126	C	T	0.169	0.000370087	2200007
Height_PMID36224396	rs2904096	0.00404703	0.00115	G	A	0.784	0.000456512	2200007
Height_PMID36224396	rs12508801	0.00446995	0.00126	A	G	0.169	0.000392361	2200007
Height_PMID36224396	rs11938088	0.00872947	0.00118	G	A	0.197	1.36935e-13	2200007
Height_PMID36224396	rs17011890	0.00767988	0.00126	G	T	0.171	1.03811e-09	2200007
Height_PMID36224396	rs1344260	0.0272046	0.00226	T	C	0.0496	1.69663e-33	2200007
Height_PMID36224396	rs4693147	-0.00709934	0.00106	G	A	0.287	1.79619e-11	2200007
Height_PMID36224396	rs9683663	-0.00640798	0.00106	T	C	0.281	1.66408e-09	2200007
Height_PMID36224396	rs2869441	0.00496194	0.00143	G	A	0.878	0.000526309	2200007
Height_PMID36224396	rs2904103	0.0277602	0.00226	G	A	0.0491	1.26426e-34	2200007
Height_PMID36224396	rs2869442	0.0277862	0.00226	A	G	0.0491	1.09287e-34	2200007
Height_PMID36224396	rs10029162	0.00549424	0.00145	C	T	0.881	0.000159278	2200007
Height_PMID36224396	rs4277747	-0.00643191	0.00107	T	G	0.281	1.78811e-09	2200007
Height_PMID36224396	rs11097114	0.00461693	0.00143	T	C	0.869	0.00122024	2200007
Height_PMID36224396	rs7660964	0.00473949	0.00144	G	T	0.871	0.000974666	2200007
Height_PMID36224396	rs11097115	-0.00692563	0.00121	A	G	0.205	1.01293e-08	2200007
Height_PMID36224396	rs17011954	0.0278722	0.00231	G	A	0.0471	1.31087e-33	2200007
Height_PMID36224396	rs1021101	-0.00691878	0.00122	G	A	0.202	1.44762e-08	2200007
Height_PMID36224396	rs10516778	-0.00781561	0.00123	A	G	0.195	1.85383e-10	2200007
Height_PMID36224396	rs10516780	0.00861036	0.00162	G	A	0.0903	1.07003e-07	2200007
Height_PMID36224396	rs4693780	-0.00781456	0.00122	T	C	0.197	1.46619e-10	2200007
Height_PMID36224396	rs13111757	0.00854202	0.00162	A	G	0.0904	1.31874e-07	2200007
Height_PMID36224396	rs12508339	0.00855091	0.00162	A	G	0.0903	1.28789e-07	2200007
Height_PMID36224396	rs10470933	0.00855903	0.00162	T	A	0.0904	1.24311e-07	2200007
Height_PMID36224396	rs1420620	0.00855324	0.00162	A	G	0.0905	1.22909e-07	2200007
Height_PMID36224396	rs7699564	0.00881563	0.00155	A	G	0.103	1.19058e-08	2200007
Height_PMID36224396	rs10024860	0.00829157	0.00156	A	G	0.101	1.02714e-07	2200007
Height_PMID36224396	rs10033679	0.00880097	0.00155	A	G	0.103	1.23525e-08	2200007
Height_PMID36224396	rs7664860	0.00880731	0.00154	G	A	0.103	1.17298e-08	2200007
Height_PMID36224396	rs969734	-0.00649037	0.00123	C	T	0.191	1.264e-07	2200007
Height_PMID36224396	rs12499575	0.00852474	0.00162	A	G	0.0905	1.31749e-07	2200007
Height_PMID36224396	rs17420607	-0.00643149	0.00123	C	A	0.191	1.61168e-07	2200007
Height_PMID36224396	rs10029565	0.0084887	0.00161	C	A	0.0907	1.45628e-07	2200007
Height_PMID36224396	rs10033029	0.00836245	0.0016	G	T	0.0924	1.74425e-07	2200007
Height_PMID36224396	rs11097119	0.0081876	0.00156	G	A	0.101	1.42687e-07	2200007
Height_PMID36224396	rs12499471	0.00834598	0.00158	A	G	0.0958	1.2634e-07	2200007
Height_PMID36224396	rs9990536	0.0083904	0.00158	T	C	0.0952	1.17738e-07	2200007
Height_PMID36224396	rs10013114	0.00832059	0.00158	G	A	0.0952	1.46355e-07	2200007
Height_PMID36224396	rs10516783	0.00838895	0.00158	T	C	0.0952	1.17038e-07	2200007
Height_PMID36224396	rs10009789	0.00842272	0.00158	A	C	0.0952	1.04444e-07	2200007
Height_PMID36224396	rs12171459	0.0083802	0.00158	C	T	0.0952	1.20797e-07	2200007
Height_PMID36224396	rs12504551	0.00839126	0.00159	G	T	0.0942	1.2778e-07	2200007
Height_PMID36224396	rs10006546	0.0333296	0.00888	T	G	0.00639	0.000174377	2200007
Height_PMID36224396	rs10009590	0.0309324	0.00896	T	C	0.00633	0.00055652	2200007
Height_PMID36224396	rs7690165	0.00725951	0.00138	G	T	0.152	1.39426e-07	2200007
Height_PMID36224396	rs6531937	-0.0157713	0.00359	C	A	0.966	1.11706e-05	2200007
Height_PMID36224396	rs4693788	-0.00814664	0.00167	G	A	0.903	1.02202e-06	2200007
Height_PMID36224396	rs1374934	-0.0163367	0.00334	G	A	0.972	1.02071e-06	2200007
Height_PMID36224396	rs1550931	-0.0159046	0.00332	T	G	0.972	1.63771e-06	2200007
Height_PMID36224396	rs10029698	0.00651047	0.00181	G	A	0.0796	0.000310119	2200007
Height_PMID36224396	rs1010903	-0.00622072	0.0013	T	C	0.174	1.58017e-06	2200007
Height_PMID36224396	rs2705622	-0.0164755	0.0031	T	C	0.956	1.05987e-07	2200007
Height_PMID36224396	rs2705621	-0.00404596	0.00112	T	C	0.767	0.000321635	2200007
Height_PMID36224396	rs17751557	-0.0059016	0.00123	G	A	0.189	1.70168e-06	2200007
Height_PMID36224396	rs13112444	0.0077004	0.0018	C	A	0.0808	1.97348e-05	2200007
Height_PMID36224396	rs17012234	-0.0114056	0.00117	T	G	0.217	1.44966e-22	2200007
Height_PMID36224396	rs10032244	0.00666951	0.00109	G	A	0.714	1.03166e-09	2200007
Height_PMID36224396	rs340652	-0.0100849	0.00208	C	T	0.94	1.26921e-06	2200007
Height_PMID36224396	rs340628	-0.0114817	0.00264	G	A	0.963	1.3234e-05	2200007
Height_PMID36224396	rs10516788	-0.0113967	0.00117	G	A	0.215	1.34924e-22	2200007
Height_PMID36224396	rs7689167	0.0345941	0.0101	G	A	0.009	0.000629931	2200007
Height_PMID36224396	rs375795	-0.00498948	0.000959	T	C	0.481	1.96108e-07	2200007
Height_PMID36224396	rs17012304	0.0118715	0.0027	A	T	0.0337	1.0896e-05	2200007
Height_PMID36224396	rs4693802	-0.0087921	0.00115	G	A	0.26	1.93017e-14	2200007
Height_PMID36224396	rs7660883	0.00667073	0.000989	G	C	0.394	1.50796e-11	2200007
Height_PMID36224396	rs17012341	0.0160858	0.00303	A	T	0.026	1.15478e-07	2200007
Height_PMID36224396	rs10021879	0.0158262	0.0033	A	C	0.0207	1.58955e-06	2200007
Height_PMID36224396	rs2280954	-0.00564343	0.000992	G	A	0.406	1.27826e-08	2200007
Height_PMID36224396	rs4693156	0.00588717	0.000973	C	T	0.377	1.47085e-09	2200007
Height_PMID36224396	rs2045592	0.00586007	0.000973	G	C	0.377	1.73394e-09	2200007
Height_PMID36224396	rs3775220	0.00586916	0.000973	G	A	0.377	1.63143e-09	2200007
Height_PMID36224396	rs3775216	0.0114575	0.00317	T	C	0.0296	0.000296497	2200007
Height_PMID36224396	rs1037814	-0.00795814	0.000961	C	T	0.595	1.19439e-16	2200007
Height_PMID36224396	rs342467	-0.00795737	0.000961	C	T	0.595	1.23379e-16	2200007
Height_PMID36224396	rs1408	-0.00848416	0.000963	A	G	0.583	1.23816e-18	2200007
Height_PMID36224396	rs10032710	-0.00976611	0.00114	A	G	0.231	1.29938e-17	2200007
Height_PMID36224396	rs17012516	-0.00789327	0.00107	G	A	0.287	1.92359e-13	2200007
Height_PMID36224396	rs342440	-0.0265423	0.0061	C	A	0.972	1.35722e-05	2200007
Height_PMID36224396	rs3193672	-0.00705048	0.00111	C	T	0.257	1.86007e-10	2200007
Height_PMID36224396	rs964739	0.00961207	0.00199	A	G	0.0745	1.41321e-06	2200007
Height_PMID36224396	rs6821399	0.00959531	0.00199	A	G	0.0745	1.47013e-06	2200007
Height_PMID36224396	rs10006994	-0.0258041	0.00586	G	A	0.954	1.06289e-05	2200007
Height_PMID36224396	rs6419118	-0.0304726	0.00846	C	A	0.986	0.000317702	2200007
Height_PMID36224396	rs1552144	-0.00710662	0.00111	T	C	0.258	1.49009e-10	2200007
Height_PMID36224396	rs17704256	0.00836121	0.0016	T	C	0.0939	1.82721e-07	2200007
Height_PMID36224396	rs17012552	0.00942422	0.00198	T	C	0.0739	1.98146e-06	2200007
Height_PMID36224396	rs7668684	-0.0102513	0.00144	A	G	0.12	1.23328e-12	2200007
Height_PMID36224396	rs7674452	-0.00621752	0.00129	G	A	0.159	1.48754e-06	2200007
Height_PMID36224396	rs11935592	-0.0053812	0.0011	A	C	0.244	1.0611e-06	2200007
Height_PMID36224396	rs13108668	-0.00757575	0.00099	C	G	0.644	1.96076e-14	2200007
Height_PMID36224396	rs4693811	0.00313067	0.000943	C	T	0.535	0.000904308	2200007
Height_PMID36224396	rs13102451	-0.00518266	0.00107	G	A	0.267	1.14854e-06	2200007
Height_PMID36224396	rs10022237	-0.00705221	0.000953	T	C	0.454	1.32908e-13	2200007
Height_PMID36224396	rs6531973	-0.00544406	0.00124	A	C	0.176	1.05733e-05	2200007
Height_PMID36224396	rs10028441	-0.00727377	0.00103	A	G	0.304	1.28267e-12	2200007
Height_PMID36224396	rs7665109	0.011276	0.00353	T	C	0.0201	0.00140847	2200007
Height_PMID36224396	rs9307036	0.00377011	0.000982	A	G	0.636	0.000123487	2200007
Height_PMID36224396	rs3763392	-0.00426512	0.00112	A	C	0.225	0.000133698	2200007
Height_PMID36224396	rs7681162	0.0189526	0.00522	A	C	0.0187	0.000282108	2200007
Height_PMID36224396	rs7681702	0.0190262	0.00522	A	G	0.0187	0.000266512	2200007
Height_PMID36224396	rs17012830	-0.0043983	0.00132	T	C	0.153	0.000870302	2200007
Height_PMID36224396	rs13109356	-0.00525038	0.00147	G	A	0.132	0.000363577	2200007
Height_PMID36224396	rs2869679	0.00542772	0.00169	C	T	0.906	0.00136158	2200007
Height_PMID36224396	rs2869680	0.00405614	0.0011	C	T	0.743	0.000228276	2200007
Height_PMID36224396	rs6829938	0.00332678	0.00103	C	G	0.3	0.00120199	2200007
Height_PMID36224396	rs7377225	0.00406252	0.00107	T	C	0.724	0.00014125	2200007
Height_PMID36224396	rs4693846	0.00413635	0.00107	C	A	0.728	0.000109104	2200007
Height_PMID36224396	rs2615485	-0.00405592	0.00124	T	C	0.802	0.00110715	2200007
Height_PMID36224396	rs2615489	-0.00448779	0.00141	A	G	0.865	0.00141325	2200007
Height_PMID36224396	rs2627730	-0.00467347	0.00141	A	G	0.866	0.00089552	2200007
Height_PMID36224396	rs2627697	-0.00672079	0.0011	A	C	0.249	1.11665e-09	2200007
Height_PMID36224396	rs3793146	0.0155846	0.00119	C	G	0.197	1.91691e-39	2200007
Height_PMID36224396	rs1462367	0.00480588	0.00111	C	T	0.241	1.38076e-05	2200007
Height_PMID36224396	rs3763389	-0.00976986	0.00105	G	A	0.291	1.26363e-20	2200007
Height_PMID36224396	rs1462369	0.0155996	0.00119	G	A	0.197	1.50158e-39	2200007
Height_PMID36224396	rs2615498	-0.0107711	0.00119	T	C	0.196	1.22136e-19	2200007
Height_PMID36224396	rs3102429	-0.0136774	0.000955	C	T	0.555	1.50149e-46	2200007
Height_PMID36224396	rs990772	-0.00973469	0.00104	T	C	0.289	1.13169e-20	2200007
Height_PMID36224396	rs3113622	-0.00670381	0.0011	C	A	0.244	1.05647e-09	2200007
Height_PMID36224396	rs17012946	0.015242	0.00117	T	C	0.199	1.51787e-38	2200007
Height_PMID36224396	rs17012948	-0.00939518	0.00114	C	T	0.217	1.54801e-16	2200007
Height_PMID36224396	rs2627692	-0.0140534	0.000949	T	C	0.531	1.18581e-49	2200007
Height_PMID36224396	rs2627690	-0.00514768	0.00106	G	A	0.725	1.08569e-06	2200007
Height_PMID36224396	rs2732171	-0.00377646	0.00109	G	A	0.756	0.000559835	2200007
Height_PMID36224396	rs11722814	-0.0111558	0.00117	A	C	0.205	1.72324e-21	2200007
Height_PMID36224396	rs2732204	-0.00643526	0.001	A	G	0.347	1.42741e-10	2200007
Height_PMID36224396	rs7661141	0.00892268	0.00276	A	G	0.0316	0.00123957	2200007
Height_PMID36224396	rs7685567	0.00878039	0.00276	C	T	0.0316	0.00147314	2200007
Height_PMID36224396	rs2627680	-0.00381445	0.00109	C	T	0.752	0.000489705	2200007
Height_PMID36224396	rs2627714	0.00363894	0.0011	G	A	0.241	0.000973249	2200007
Height_PMID36224396	rs12643873	0.0160843	0.00122	A	G	0.181	1.66431e-39	2200007
Height_PMID36224396	rs13136043	0.0127211	0.000954	C	T	0.494	1.55844e-40	2200007
Height_PMID36224396	rs7672820	0.0168048	0.00128	C	G	0.166	1.50824e-39	2200007
Height_PMID36224396	rs2616262	-0.00365692	0.000941	T	G	0.508	0.000101787	2200007
Height_PMID36224396	rs3805374	0.00414192	0.000971	C	T	0.431	1.99504e-05	2200007
Height_PMID36224396	rs17013206	0.0153472	0.0048	C	T	0.0229	0.00139545	2200007
Height_PMID36224396	rs17013210	0.0156024	0.00482	T	C	0.0228	0.00120739	2200007
Height_PMID36224396	rs1463114	-0.00366943	0.000997	T	C	0.355	0.000231201	2200007
Height_PMID36224396	rs2045837	-0.00638441	0.00105	T	C	0.294	1.18014e-09	2200007
Height_PMID36224396	rs17712558	0.00369604	0.001	T	G	0.635	0.000233013	2200007
Height_PMID36224396	rs17013285	-0.00595792	0.00123	A	G	0.178	1.29477e-06	2200007
Height_PMID36224396	rs10018094	-0.0037069	0.00106	A	G	0.276	0.000487942	2200007
Height_PMID36224396	rs9998083	-0.00374789	0.00104	C	A	0.296	0.000297733	2200007
Height_PMID36224396	rs1471400	-0.00752031	0.000977	A	G	0.402	1.34708e-14	2200007
Height_PMID36224396	rs4693188	0.00342195	0.000975	G	A	0.637	0.000448167	2200007
Height_PMID36224396	rs1463091	0.00351388	0.000964	C	T	0.392	0.000268184	2200007
Height_PMID36224396	rs8180170	-0.00695038	0.00131	T	C	0.163	1.03805e-07	2200007
Height_PMID36224396	rs1381954	0.00358234	0.000963	C	T	0.394	0.000198787	2200007
Height_PMID36224396	rs7672749	0.00953763	0.00157	A	G	0.0994	1.14864e-09	2200007
Height_PMID36224396	rs4693197	-0.00686298	0.00131	A	G	0.163	1.50673e-07	2200007
Height_PMID36224396	rs17013516	-0.00743834	0.00123	G	A	0.185	1.56275e-09	2200007
Height_PMID36224396	rs6846509	-0.00889055	0.00107	T	C	0.74	1.03953e-16	2200007
Height_PMID36224396	rs1477602	-0.00913841	0.00108	A	G	0.742	1.91321e-17	2200007
Height_PMID36224396	rs1463117	-0.00886375	0.000954	A	G	0.485	1.58605e-20	2200007
Height_PMID36224396	rs10516796	-0.00999747	0.000958	T	C	0.589	1.63618e-25	2200007
Height_PMID36224396	rs1004395	-0.00612693	0.000952	T	A	0.541	1.22198e-10	2200007
Height_PMID36224396	rs11730582	-0.00358823	0.000954	C	T	0.454	0.000169971	2200007
Height_PMID36224396	rs6840362	-0.00377955	0.00109	T	C	0.259	0.000498255	2200007
Height_PMID36224396	rs7695531	-0.00369034	0.00107	G	A	0.27	0.000596637	2200007
Height_PMID36224396	rs6811536	-0.00368961	0.00107	T	C	0.27	0.000594926	2200007
Height_PMID36224396	rs10516799	-0.00366292	0.00108	G	C	0.265	0.000676491	2200007
Height_PMID36224396	rs7675246	-0.00381337	0.00108	A	G	0.258	0.000430556	2200007
Height_PMID36224396	rs12500008	0.00565597	0.00166	A	C	0.106	0.000671143	2200007
Height_PMID36224396	rs2728114	0.00438824	0.00118	C	T	0.248	0.00019186	2200007
Height_PMID36224396	rs4484262	0.005382	0.0017	A	C	0.101	0.00159394	2200007
Height_PMID36224396	rs17013746	0.0176194	0.00462	G	A	0.0265	0.00013823	2200007
Height_PMID36224396	rs2728106	0.00419909	0.00123	A	G	0.22	0.000642361	2200007
Height_PMID36224396	rs2728104	0.00457531	0.00143	C	T	0.132	0.00138061	2200007
Height_PMID36224396	rs2725210	0.00415984	0.00123	G	A	0.224	0.000755713	2200007
Height_PMID36224396	rs2725207	0.00443642	0.00124	A	C	0.214	0.000356621	2200007
Height_PMID36224396	rs2728133	0.00449286	0.00124	C	T	0.215	0.000300849	2200007
Height_PMID36224396	rs2725205	0.0046017	0.00124	A	G	0.212	0.000214749	2200007
Height_PMID36224396	rs4336187	0.00454412	0.00124	G	A	0.215	0.000252761	2200007
Height_PMID36224396	rs2725203	0.00469407	0.00125	C	T	0.216	0.00016324	2200007
Height_PMID36224396	rs2231164	-0.00661664	0.00126	T	C	0.788	1.58187e-07	2200007
Height_PMID36224396	rs2725264	-0.0053915	0.00166	T	C	0.877	0.0011383	2200007
Height_PMID36224396	rs2622610	-0.00571276	0.00165	G	A	0.877	0.000541572	2200007
Height_PMID36224396	rs2622628	-0.00832336	0.00191	C	A	0.918	1.2806e-05	2200007
Height_PMID36224396	rs2725256	-0.00349832	0.000966	G	A	0.366	0.000291775	2200007
Height_PMID36224396	rs17731538	0.00440483	0.0013	A	G	0.15	0.000686839	2200007
Height_PMID36224396	rs1564481	-0.00356898	0.000976	T	C	0.357	0.000254052	2200007
Height_PMID36224396	rs3114018	-0.00354577	0.00095	C	A	0.543	0.000188234	2200007
Height_PMID36224396	rs10011796	0.0032914	0.000972	C	T	0.52	0.000711083	2200007
Height_PMID36224396	rs1481017	0.00310979	0.000973	T	C	0.523	0.0013923	2200007
Height_PMID36224396	rs4693930	-0.00350373	0.000977	A	G	0.48	0.000336187	2200007
Height_PMID36224396	rs11723264	-0.00423193	0.00112	A	G	0.743	0.000148324	2200007
Height_PMID36224396	rs6819328	-0.00325493	0.000955	T	C	0.456	0.000652557	2200007
Height_PMID36224396	rs4693933	0.00399399	0.00107	T	C	0.268	0.000195874	2200007
Height_PMID36224396	rs4693205	0.00401481	0.00107	C	G	0.268	0.000181952	2200007
Height_PMID36224396	rs2904185	-0.00319729	0.000957	T	C	0.45	0.000835978	2200007
Height_PMID36224396	rs1072587	0.00607087	0.00172	A	G	0.0912	0.000406514	2200007
Height_PMID36224396	rs7682161	0.00688169	0.00214	C	T	0.0608	0.00126966	2200007
Height_PMID36224396	rs17013978	0.00694848	0.00214	C	T	0.0605	0.00116511	2200007
Height_PMID36224396	rs11097187	0.00893073	0.00261	G	A	0.0357	0.000623705	2200007
Height_PMID36224396	rs6816627	0.0266318	0.00801	C	A	0.0161	0.000882548	2200007
Height_PMID36224396	rs4282134	0.00801173	0.0021	A	G	0.0694	0.000140798	2200007
Height_PMID36224396	rs3902475	0.00799174	0.00209	T	C	0.0651	0.000133745	2200007
Height_PMID36224396	rs11935315	0.00832348	0.00217	A	G	0.0648	0.000125182	2200007
Height_PMID36224396	rs1063143	0.00384438	0.00114	G	A	0.251	0.000728031	2200007
Height_PMID36224396	rs10017416	0.00621382	0.00183	G	A	0.0724	0.000672217	2200007
Height_PMID36224396	rs2305934	0.00476798	0.00138	C	T	0.161	0.000542694	2200007
Height_PMID36224396	rs922026	0.00887185	0.00138	T	A	0.131	1.34262e-10	2200007
Height_PMID36224396	rs1979290	0.00885911	0.00138	T	G	0.131	1.42376e-10	2200007
Height_PMID36224396	rs10049947	-0.00419391	0.000972	T	C	0.525	1.58377e-05	2200007
Height_PMID36224396	rs17816002	0.00830507	0.00104	A	C	0.292	1.6088e-15	2200007
Height_PMID36224396	rs1379932	-0.00396447	0.00113	T	C	0.244	0.000476341	2200007
Height_PMID36224396	rs2704572	-0.00410077	0.00123	T	C	0.175	0.000889381	2200007
Height_PMID36224396	rs2464528	0.003632	0.00112	A	C	0.746	0.00112598	2200007
Height_PMID36224396	rs2609265	0.00359143	0.00111	C	T	0.746	0.00121111	2200007
Height_PMID36224396	rs2609264	0.00362626	0.00111	T	C	0.746	0.00107895	2200007
Height_PMID36224396	rs2704606	-0.00450781	0.00122	A	C	0.176	0.000221523	2200007
Height_PMID36224396	rs1458553	-0.00419298	0.00122	C	T	0.179	0.000569516	2200007
Height_PMID36224396	rs1458562	0.00509034	0.000961	T	C	0.577	1.17064e-07	2200007
Height_PMID36224396	rs10008568	0.0050706	0.00096	A	G	0.577	1.26673e-07	2200007
Height_PMID36224396	rs1903009	-0.00451086	0.00126	T	C	0.168	0.00035638	2200007
Height_PMID36224396	rs922027	-0.00448932	0.00126	T	C	0.168	0.000379632	2200007
Height_PMID36224396	rs2446309	-0.00413995	0.00125	G	A	0.171	0.000967178	2200007
Height_PMID36224396	rs1246642	0.0037372	0.00111	T	C	0.749	0.000774918	2200007
Height_PMID36224396	rs2869967	0.00415718	0.000958	C	T	0.438	1.43601e-05	2200007
Height_PMID36224396	rs2045517	0.00419884	0.00096	T	C	0.438	1.21178e-05	2200007
Height_PMID36224396	rs1458557	0.00435735	0.001	A	G	0.658	1.41739e-05	2200007
Height_PMID36224396	rs2609266	-0.0059543	0.00162	G	A	0.0916	0.000232281	2200007
Height_PMID36224396	rs1921681	0.00733893	0.000949	C	T	0.512	1.02225e-14	2200007
Height_PMID36224396	rs17818123	0.00906939	0.00272	A	G	0.0339	0.000869073	2200007
Height_PMID36224396	rs10007590	-0.00450578	0.00127	G	A	0.162	0.000405948	2200007
Height_PMID36224396	rs2904261	0.00414418	0.00112	A	G	0.753	0.000218661	2200007
Height_PMID36224396	rs1921684	0.00411545	0.00111	C	T	0.749	0.00022183	2200007
Height_PMID36224396	rs17014898	-0.00884635	0.00232	A	C	0.0438	0.000135151	2200007
Height_PMID36224396	rs1795738	0.00364802	0.00112	T	C	0.752	0.0011522	2200007
Height_PMID36224396	rs1398938	-0.00711082	0.00163	A	G	0.0917	1.21087e-05	2200007
Height_PMID36224396	rs6822256	0.0107446	0.00126	A	G	0.165	1.84763e-17	2200007
Height_PMID36224396	rs1795722	0.00427967	0.00115	T	C	0.765	0.000197035	2200007
Height_PMID36224396	rs1708670	0.00532661	0.00102	A	G	0.675	1.81683e-07	2200007
Height_PMID36224396	rs1343921	0.00830822	0.000971	C	T	0.449	1.15966e-17	2200007
Height_PMID36224396	rs2670618	-0.006994	0.00161	C	T	0.0923	1.31992e-05	2200007
Height_PMID36224396	rs1533291	0.00591615	0.000982	T	C	0.542	1.69287e-09	2200007
Height_PMID36224396	rs2670626	0.00592939	0.000982	T	C	0.542	1.56817e-09	2200007
Height_PMID36224396	rs2704592	-0.00693369	0.00162	C	T	0.0894	1.87199e-05	2200007
Height_PMID36224396	rs1795731	0.00467444	0.00107	C	T	0.256	1.29766e-05	2200007
Height_PMID36224396	rs2670625	0.00467296	0.00107	C	T	0.258	1.24055e-05	2200007
Height_PMID36224396	rs8180333	0.00687346	0.0016	T	C	0.907	1.68056e-05	2200007
Height_PMID36224396	rs938266	-0.00592374	0.000985	G	A	0.456	1.81849e-09	2200007
Height_PMID36224396	rs6845151	0.0177591	0.00502	T	C	0.0174	0.000399426	2200007
Height_PMID36224396	rs938265	0.00681583	0.0016	C	T	0.907	1.9517e-05	2200007
Height_PMID36224396	rs6835031	-0.00470779	0.00107	A	G	0.741	1.09783e-05	2200007
Height_PMID36224396	rs756175	-0.00466865	0.00107	G	A	0.741	1.30573e-05	2200007
Height_PMID36224396	rs12640018	-0.00422125	0.00113	A	G	0.24	0.00019189	2200007
Height_PMID36224396	rs12506327	0.00361627	0.00114	G	A	0.242	0.00155774	2200007
Height_PMID36224396	rs7691983	-0.00684465	0.000973	G	A	0.518	1.96876e-12	2200007
Height_PMID36224396	rs7440590	-0.00686242	0.000972	C	T	0.518	1.65275e-12	2200007
Height_PMID36224396	rs17015027	-0.0040968	0.00112	G	A	0.245	0.000251819	2200007
Height_PMID36224396	rs6816195	0.0175517	0.00509	C	T	0.0168	0.000567023	2200007
Height_PMID36224396	rs6844490	-0.00364106	0.00103	T	G	0.387	0.000421221	2200007
Height_PMID36224396	rs6828137	0.00347481	0.000954	T	G	0.462	0.000271767	2200007
Height_PMID36224396	rs7697683	0.00520001	0.00158	A	G	0.905	0.00102465	2200007
Height_PMID36224396	rs6532118	0.00587299	0.00161	T	C	0.907	0.000257082	2200007
Height_PMID36224396	rs6532119	0.0059242	0.00161	T	C	0.907	0.000229368	2200007
Height_PMID36224396	rs13353765	0.00527762	0.00136	T	C	0.175	0.000105897	2200007
Height_PMID36224396	rs6847228	-0.00708748	0.00204	T	C	0.0697	0.000502211	2200007
Height_PMID36224396	rs10516830	-0.0050686	0.00148	G	T	0.119	0.00059715	2200007
Height_PMID36224396	rs9884476	0.0190232	0.00572	G	A	0.0149	0.000885714	2200007
Height_PMID36224396	rs356174	-0.00376446	0.00106	T	G	0.719	0.000368201	2200007
Height_PMID36224396	rs356173	-0.00374092	0.00106	A	G	0.72	0.000404486	2200007
Height_PMID36224396	rs356170	-0.00408765	0.0011	C	G	0.747	0.000212016	2200007
Height_PMID36224396	rs168552	-0.00431772	0.00112	T	C	0.758	0.000120382	2200007
Height_PMID36224396	rs1812923	-0.00304817	0.000951	A	C	0.49	0.00134586	2200007
Height_PMID36224396	rs10005233	-0.00361303	0.000981	T	C	0.58	0.000231522	2200007
Height_PMID36224396	rs3756059	-0.00372185	0.000987	A	G	0.576	0.00016196	2200007
Height_PMID36224396	rs7687945	-0.00373722	0.000979	T	C	0.569	0.000135585	2200007
Height_PMID36224396	rs6841352	-0.00303848	0.000958	T	G	0.483	0.00151241	2200007
Height_PMID36224396	rs7693616	-0.00367377	0.00096	G	T	0.439	0.000130792	2200007
Height_PMID36224396	rs11097239	-0.00339304	0.000984	A	C	0.381	0.000565819	2200007
Height_PMID36224396	rs6812192	-0.00459546	0.000954	G	A	0.497	1.46388e-06	2200007
Height_PMID36224396	rs1442136	-0.00342297	0.000961	C	T	0.442	0.000370482	2200007
Height_PMID36224396	rs1442134	-0.00461299	0.000954	C	T	0.497	1.31612e-06	2200007
Height_PMID36224396	rs6824979	-0.00340855	0.000964	G	C	0.441	0.000405987	2200007
Height_PMID36224396	rs1372508	-0.0036053	0.000968	G	C	0.438	0.000195519	2200007
Height_PMID36224396	rs11929845	-0.00346974	0.00109	A	G	0.279	0.00150651	2200007
Height_PMID36224396	rs10516863	-0.00392383	0.00121	T	C	0.234	0.00117423	2200007
Height_PMID36224396	rs6855891	-0.0046151	0.00122	T	C	0.232	0.000162303	2200007
Height_PMID36224396	rs1031124	-0.00450989	0.00122	T	G	0.228	0.000217436	2200007
Height_PMID36224396	rs12644131	-0.00378415	0.00113	C	T	0.286	0.000783898	2200007
Height_PMID36224396	rs11947970	-0.00444741	0.0012	T	C	0.244	0.000208279	2200007
Height_PMID36224396	rs6837278	-0.00455353	0.0012	G	A	0.244	0.000140469	2200007
Height_PMID36224396	rs6838176	-0.00357819	0.00113	A	G	0.282	0.00150101	2200007
Height_PMID36224396	rs1835524	-0.00459727	0.0012	C	T	0.243	0.000129199	2200007
Height_PMID36224396	rs1835523	-0.00456691	0.0012	G	A	0.243	0.000143132	2200007
Height_PMID36224396	rs11947949	-0.00460816	0.00123	A	G	0.23	0.000181059	2200007
Height_PMID36224396	rs2726	-0.00481642	0.00125	G	A	0.22	0.000122455	2200007
Height_PMID36224396	rs13143215	0.00514485	0.00162	T	G	0.0904	0.00144594	2200007
Height_PMID36224396	rs4693271	0.00770171	0.00211	G	A	0.0711	0.000257085	2200007
Height_PMID36224396	rs4408927	0.00466663	0.00131	T	C	0.15	0.000377264	2200007
Height_PMID36224396	rs10028425	0.00368299	0.00103	T	C	0.369	0.000344142	2200007
Height_PMID36224396	rs1471822	0.00395579	0.00118	A	G	0.202	0.00079117	2200007
Height_PMID36224396	rs17303960	0.00410562	0.00117	G	A	0.204	0.0004437	2200007
Height_PMID36224396	rs11944581	-0.00978609	0.00253	C	T	0.0349	0.000112409	2200007
Height_PMID36224396	rs7674712	-0.00886369	0.00247	C	A	0.0372	0.000327919	2200007
Height_PMID36224396	rs1844346	-0.00338788	0.000992	C	T	0.642	0.000641207	2200007
Height_PMID36224396	rs17018988	-0.00844072	0.0024	G	T	0.0403	0.000446233	2200007
Height_PMID36224396	rs6821333	-0.00838502	0.00241	C	G	0.0402	0.000491311	2200007
Height_PMID36224396	rs10023542	-0.00893382	0.00241	G	A	0.0404	0.00021429	2200007
Height_PMID36224396	rs9997179	-0.00909405	0.00242	G	A	0.0404	0.000167669	2200007
Height_PMID36224396	rs17019139	-0.00614374	0.00173	A	C	0.0859	0.000395433	2200007
Height_PMID36224396	rs17019220	-0.00692206	0.00211	A	G	0.0514	0.00105337	2200007
Height_PMID36224396	rs10516906	-0.00609124	0.00187	A	C	0.067	0.00109322	2200007
Height_PMID36224396	rs17238193	-0.00623943	0.00185	G	A	0.0675	0.000762689	2200007
Height_PMID36224396	rs17238679	-0.00635296	0.00186	T	G	0.0672	0.000624337	2200007
Height_PMID36224396	rs1513456	-0.00469596	0.00146	G	T	0.128	0.00132933	2200007
Height_PMID36224396	rs7659159	-0.0031283	0.000962	C	T	0.401	0.00115261	2200007
Height_PMID36224396	rs6848682	-0.00352074	0.000998	T	A	0.384	0.00042052	2200007
Height_PMID36224396	rs1450500	-0.00317278	0.000982	G	A	0.59	0.00123859	2200007
Height_PMID36224396	rs7699810	-0.00641665	0.00173	C	G	0.0911	0.00020848	2200007
Height_PMID36224396	rs11733785	-0.00935247	0.00195	C	T	0.0658	1.6881e-06	2200007
Height_PMID36224396	rs7692067	-0.0108007	0.00204	G	A	0.0591	1.13779e-07	2200007
Height_PMID36224396	rs7675247	-0.010753	0.00204	C	T	0.059	1.30575e-07	2200007
Height_PMID36224396	rs12648061	-0.00922129	0.0019	G	A	0.0723	1.2477e-06	2200007
Height_PMID36224396	rs6812161	-0.00450857	0.00102	T	C	0.347	1.07687e-05	2200007
Height_PMID36224396	rs17019756	-0.00667651	0.00179	T	C	0.0775	0.000193407	2200007
Height_PMID36224396	rs16996358	-0.00687678	0.00177	G	A	0.0784	0.000105608	2200007
Height_PMID36224396	rs10516911	-0.00660098	0.00178	G	A	0.0774	0.000204613	2200007
Height_PMID36224396	rs11734837	-0.00656909	0.00177	G	A	0.0791	0.000197984	2200007
Height_PMID36224396	rs17019800	-0.00660819	0.00179	A	G	0.0763	0.000217702	2200007
Height_PMID36224396	rs2870642	-0.00469537	0.00137	G	A	0.145	0.000584204	2200007
Height_PMID36224396	rs1836439	-0.00582125	0.0012	C	T	0.21	1.26318e-06	2200007
Height_PMID36224396	rs10516913	-0.00454949	0.00139	G	A	0.141	0.00104383	2200007
Height_PMID36224396	rs6532381	-0.00525018	0.00109	C	T	0.276	1.5324e-06	2200007
Height_PMID36224396	rs10516914	-0.00489255	0.00101	T	G	0.352	1.3282e-06	2200007
Height_PMID36224396	rs7699688	-0.00611365	0.000957	T	C	0.522	1.68549e-10	2200007
Height_PMID36224396	rs17259489	-0.00486544	0.001	C	T	0.355	1.20859e-06	2200007
Height_PMID36224396	rs10856898	-0.00497255	0.00103	G	A	0.311	1.273e-06	2200007
Height_PMID36224396	rs12650408	-0.00505386	0.00104	T	C	0.307	1.22769e-06	2200007
Height_PMID36224396	rs2085364	-0.00554797	0.000977	T	C	0.532	1.34149e-08	2200007
Height_PMID36224396	rs2045316	-0.00527945	0.000997	G	T	0.387	1.20291e-07	2200007
Height_PMID36224396	rs17328778	-0.00520364	0.00099	T	A	0.384	1.45286e-07	2200007
Height_PMID36224396	rs11097354	-0.00515318	0.000989	C	T	0.383	1.89307e-07	2200007
Height_PMID36224396	rs17263644	-0.00408263	0.00126	A	G	0.166	0.0012009	2200007
Height_PMID36224396	rs6814422	-0.00570457	0.000998	G	A	0.365	1.10294e-08	2200007
Height_PMID36224396	rs13126969	-0.00519784	0.000996	A	G	0.363	1.82128e-07	2200007
Height_PMID36224396	rs4475115	-0.00554753	0.000968	G	T	0.433	1.00962e-08	2200007
Height_PMID36224396	rs1511295	-0.00476836	0.000986	C	A	0.374	1.33372e-06	2200007
Height_PMID36224396	rs7686545	-0.00511359	0.000981	G	A	0.379	1.83736e-07	2200007
Height_PMID36224396	rs4693305	-0.00593537	0.000976	C	T	0.41	1.18628e-09	2200007
Height_PMID36224396	rs3857064	-0.00582016	0.000962	G	A	0.438	1.47393e-09	2200007
Height_PMID36224396	rs3913624	-0.00587197	0.000962	G	A	0.438	1.0497e-09	2200007
Height_PMID36224396	rs11097358	-0.00584123	0.000964	A	G	0.503	1.34086e-09	2200007
Height_PMID36224396	rs1393804	-0.00552107	0.000977	C	A	0.388	1.59357e-08	2200007
Height_PMID36224396	rs995906	-0.00465987	0.00123	C	T	0.185	0.00014585	2200007
Height_PMID36224396	rs1821342	-0.00516384	0.000987	G	A	0.646	1.67663e-07	2200007
Height_PMID36224396	rs976841	-0.00520458	0.000989	T	C	0.647	1.41012e-07	2200007
Height_PMID36224396	rs1836114	-0.00516684	0.000994	A	C	0.65	1.98651e-07	2200007
Height_PMID36224396	rs1347249	-0.00521289	0.00099	A	C	0.646	1.37941e-07	2200007
Height_PMID36224396	rs2217717	-0.00520313	0.00099	T	C	0.646	1.45694e-07	2200007
Height_PMID36224396	rs1433673	-0.0047899	0.000998	G	A	0.646	1.58736e-06	2200007
Height_PMID36224396	rs6854968	0.0030774	0.000965	T	C	0.423	0.00142103	2200007
Height_PMID36224396	rs10030884	0.00377807	0.00108	C	T	0.282	0.000471514	2200007
Height_PMID36224396	rs4693315	0.0037039	0.00108	A	G	0.279	0.000633246	2200007
Height_PMID36224396	rs6814101	0.00341843	0.00104	T	G	0.29	0.00103883	2200007
Height_PMID36224396	rs11097368	0.00346691	0.00105	T	C	0.29	0.000972153	2200007
Height_PMID36224396	rs9307127	0.00380093	0.00109	G	C	0.248	0.000471893	2200007
Height_PMID36224396	rs17296050	-0.00739533	0.00199	A	G	0.0658	0.000202001	2200007
Height_PMID36224396	rs4327453	0.00516359	0.00162	T	C	0.902	0.00147443	2200007
Height_PMID36224396	rs2059606	-0.0031973	0.000999	A	G	0.572	0.00137324	2200007
Height_PMID36224396	rs7679284	0.00403709	0.0011	A	G	0.26	0.00025325	2200007
Height_PMID36224396	rs3805274	0.00416579	0.00125	T	C	0.186	0.000833386	2200007
Height_PMID36224396	rs3828518	0.00499506	0.00117	G	A	0.202	1.88975e-05	2200007
Height_PMID36224396	rs7662466	0.00358495	0.000943	G	A	0.529	0.000142639	2200007
Height_PMID36224396	rs4634230	0.00353449	0.000943	A	G	0.526	0.000178014	2200007
Height_PMID36224396	rs12500426	0.00360758	0.000945	C	A	0.539	0.000134501	2200007
Height_PMID36224396	rs17336353	0.00505779	0.00118	G	A	0.196	1.76179e-05	2200007
Height_PMID36224396	rs12649976	-0.00312078	0.000958	C	T	0.438	0.00112706	2200007
Height_PMID36224396	rs6824181	-0.00369536	0.000998	A	C	0.646	0.000214546	2200007
Height_PMID36224396	rs35959898	-0.00318642	0.00097	A	G	0.4	0.00101583	2200007
Height_PMID36224396	rs6829381	-0.00312371	0.000962	A	G	0.403	0.0011707	2200007
Height_PMID36224396	rs7690296	-0.00324579	0.00096	G	A	0.405	0.000718336	2200007
Height_PMID36224396	rs951613	-0.00330844	0.000968	T	C	0.4	0.000630488	2200007
Height_PMID36224396	rs12507763	0.00358468	0.000954	T	G	0.58	0.000172414	2200007
Height_PMID36224396	rs6532496	0.00356519	0.000954	T	C	0.581	0.000187017	2200007
Height_PMID36224396	rs12331240	0.00355523	0.000956	T	A	0.581	0.000198606	2200007
Height_PMID36224396	rs1056772	0.00611103	0.00115	G	A	0.213	1.16103e-07	2200007
Height_PMID36224396	rs14082	0.00352508	0.000959	G	A	0.586	0.000237557	2200007
Height_PMID36224396	rs1048627	-0.00363135	0.000978	C	T	0.392	0.000205258	2200007
Height_PMID36224396	rs1472961	0.00351452	0.00097	G	A	0.584	0.000289269	2200007
Height_PMID36224396	rs6851794	0.0050857	0.00105	T	C	0.331	1.23684e-06	2200007
Height_PMID36224396	rs7695770	0.00520058	0.000981	C	T	0.405	1.13843e-07	2200007
Height_PMID36224396	rs2036755	0.00523662	0.000995	A	G	0.346	1.40754e-07	2200007
Height_PMID36224396	rs2902990	0.00565238	0.001	G	A	0.39	1.7628e-08	2200007
Height_PMID36224396	rs7681088	0.00573805	0.00101	A	G	0.404	1.34082e-08	2200007
Height_PMID36224396	rs12508087	0.00383973	0.00113	T	A	0.775	0.000671828	2200007
Height_PMID36224396	rs10000023	0.00312211	0.000979	T	G	0.583	0.00142622	2200007
Height_PMID36224396	rs13128703	-0.0040892	0.0011	T	G	0.253	0.000211843	2200007
Height_PMID36224396	rs2865408	0.0168024	0.00381	A	T	0.0202	1.0107e-05	2200007
Height_PMID36224396	rs17022449	0.0529957	0.0121	G	A	0.009	1.2117e-05	2200007
Height_PMID36224396	rs3775007	-0.00386028	0.00116	G	A	0.209	0.000899857	2200007
Height_PMID36224396	rs10213566	0.00829599	0.00233	T	G	0.0521	0.000362667	2200007
Height_PMID36224396	rs17022567	0.0165285	0.0038	C	T	0.0201	1.39054e-05	2200007
Height_PMID36224396	rs17022647	0.027408	0.00812	T	C	0.00545	0.000738948	2200007
Height_PMID36224396	rs6849425	-0.00420435	0.00117	T	C	0.204	0.000333431	2200007
Height_PMID36224396	rs7671870	-0.00528435	0.00109	G	A	0.248	1.19147e-06	2200007
Height_PMID36224396	rs930581	-0.00523481	0.00108	G	A	0.251	1.19454e-06	2200007
Height_PMID36224396	rs9307150	-0.00513751	0.00108	T	C	0.251	1.85459e-06	2200007
Height_PMID36224396	rs3796413	-0.00514384	0.00108	T	C	0.251	1.79769e-06	2200007
Height_PMID36224396	rs10516956	-0.00318894	0.000961	A	G	0.49	0.000903775	2200007
Height_PMID36224396	rs7673752	-0.00345066	0.000962	A	C	0.467	0.000333529	2200007
Height_PMID36224396	rs7661049	-0.00342196	0.000968	A	G	0.49	0.000405968	2200007
Height_PMID36224396	rs13118309	-0.00363255	0.00097	C	T	0.481	0.000181836	2200007
Height_PMID36224396	rs11934132	-0.00335543	0.000978	C	T	0.495	0.000601327	2200007
Height_PMID36224396	rs1373649	-0.00358793	0.00097	A	G	0.475	0.00021765	2200007
Height_PMID36224396	rs1545328	-0.00431948	0.000981	T	G	0.525	1.06133e-05	2200007
Height_PMID36224396	rs6855395	-0.00511958	0.00119	C	T	0.8	1.83168e-05	2200007
Height_PMID36224396	rs6840826	-0.00507575	0.00119	A	G	0.799	1.85619e-05	2200007
Height_PMID36224396	rs17344975	-0.00447919	0.00102	T	G	0.318	1.04815e-05	2200007
Height_PMID36224396	rs17411860	-0.00436165	0.00101	C	T	0.318	1.66682e-05	2200007
Height_PMID36224396	rs4699831	-0.00435295	0.00101	T	C	0.318	1.73799e-05	2200007
Height_PMID36224396	rs7682651	-0.00431027	0.000997	G	T	0.337	1.54619e-05	2200007
Height_PMID36224396	rs1158793	-0.00380391	0.00101	G	A	0.673	0.000172179	2200007
Height_PMID36224396	rs6532530	-0.00382082	0.00101	A	G	0.673	0.00016171	2200007
Height_PMID36224396	rs6816834	-0.00365936	0.00101	A	G	0.672	0.000295935	2200007
Height_PMID36224396	rs3796434	0.00371604	0.000971	A	G	0.425	0.000128671	2200007
Height_PMID36224396	rs3796439	0.00472486	0.000967	C	T	0.59	1.03643e-06	2200007
Height_PMID36224396	rs3755876	0.00364663	0.000953	T	C	0.52	0.000130785	2200007
Height_PMID36224396	rs1434539	0.00333748	0.000955	A	G	0.511	0.000473711	2200007
Height_PMID36224396	rs1365691	0.00355214	0.000952	T	A	0.514	0.000189907	2200007
Height_PMID36224396	rs1434536	0.00361944	0.000954	T	C	0.51	0.000147373	2200007
Height_PMID36224396	rs3857227	0.00354831	0.000961	T	C	0.506	0.000222163	2200007
Height_PMID36224396	rs10155222	0.00354945	0.000961	T	A	0.505	0.000220358	2200007
Height_PMID36224396	rs10155123	0.00364414	0.000963	C	T	0.507	0.000154786	2200007
Height_PMID36224396	rs975608	0.00344445	0.000956	T	C	0.506	0.000315461	2200007
Height_PMID36224396	rs2241744	0.00331924	0.000966	A	G	0.499	0.000587904	2200007
Height_PMID36224396	rs2241743	0.00347353	0.000956	A	G	0.541	0.000279037	2200007
Height_PMID36224396	rs11097458	0.00350763	0.000969	T	C	0.504	0.000294017	2200007
Height_PMID36224396	rs3755880	0.00378129	0.00103	G	A	0.704	0.00025647	2200007
Height_PMID36224396	rs7692318	0.00455261	0.00141	C	T	0.142	0.00126345	2200007
Height_PMID36224396	rs17453026	-0.00413476	0.00125	T	G	0.171	0.000977462	2200007
Height_PMID36224396	rs977738	-0.00304622	0.000958	T	C	0.553	0.00146826	2200007
Height_PMID36224396	rs2118048	-0.00341538	0.00102	G	C	0.456	0.000809667	2200007
Height_PMID36224396	rs9997683	-0.00386063	0.00104	T	C	0.463	0.000211423	2200007
Height_PMID36224396	rs1877915	-0.00413958	0.00096	G	T	0.522	1.63361e-05	2200007
Height_PMID36224396	rs1011495	-0.00425379	0.000989	G	A	0.618	1.68656e-05	2200007
Height_PMID36224396	rs1514976	-0.00471559	0.000972	C	T	0.558	1.21454e-06	2200007
Height_PMID36224396	rs2203442	-0.00364733	0.000966	A	C	0.405	0.00016044	2200007
Height_PMID36224396	rs7665689	-0.0036722	0.000969	A	G	0.403	0.00015022	2200007
Height_PMID36224396	rs7674977	-0.00367862	0.000981	C	T	0.395	0.000176972	2200007
Height_PMID36224396	rs10001315	-0.003692	0.00097	G	A	0.399	0.00014019	2200007
Height_PMID36224396	rs10026084	-0.00365137	0.000966	A	G	0.399	0.00015693	2200007
Height_PMID36224396	rs6839804	-0.00411681	0.00124	T	C	0.199	0.000882372	2200007
Height_PMID36224396	rs9307164	-0.00471508	0.000969	C	A	0.524	1.1296e-06	2200007
Height_PMID36224396	rs10026822	-0.00466692	0.000959	G	A	0.498	1.14883e-06	2200007
Height_PMID36224396	rs6825966	-0.00460602	0.000959	A	G	0.499	1.57323e-06	2200007
Height_PMID36224396	rs7686416	-0.00398235	0.00103	C	T	0.317	0.000104525	2200007
Height_PMID36224396	rs11734627	-0.003469	0.000977	A	G	0.401	0.000386603	2200007
Height_PMID36224396	rs6844234	-0.00418518	0.000981	C	T	0.394	1.99171e-05	2200007
Height_PMID36224396	rs7679128	-0.00441483	0.001	C	A	0.644	1.02732e-05	2200007
Height_PMID36224396	rs6831068	-0.00547513	0.00128	C	T	0.833	1.77753e-05	2200007
Height_PMID36224396	rs3913838	-0.00545696	0.00127	A	G	0.832	1.6236e-05	2200007
Height_PMID36224396	rs7673416	-0.00660945	0.00139	T	G	0.859	1.85056e-06	2200007
Height_PMID36224396	rs10014469	-0.00615029	0.00101	G	A	0.642	1.12759e-09	2200007
Height_PMID36224396	rs4296683	-0.00640818	0.000994	T	C	0.376	1.14682e-10	2200007
Height_PMID36224396	rs11735922	-0.00636107	0.000991	T	C	0.38	1.36112e-10	2200007
Height_PMID36224396	rs6834324	-0.0063219	0.000991	T	C	0.38	1.75714e-10	2200007
Height_PMID36224396	rs4235426	-0.00776483	0.00105	A	G	0.69	1.50708e-13	2200007
Height_PMID36224396	rs10016694	-0.0079441	0.000965	C	T	0.416	1.81338e-16	2200007
Height_PMID36224396	rs10856922	-0.00914234	0.000961	A	G	0.581	1.7748e-21	2200007
Height_PMID36224396	rs10516416	0.00768278	0.00158	G	A	0.108	1.17405e-06	2200007
Height_PMID36224396	rs1922857	0.00668878	0.000993	A	G	0.46	1.6571e-11	2200007
Height_PMID36224396	rs17025848	-0.00460857	0.00128	A	G	0.16	0.000321104	2200007
Height_PMID36224396	rs11933417	-0.00462854	0.00128	T	C	0.161	0.000286794	2200007
Height_PMID36224396	rs13151212	-0.00443588	0.00128	A	C	0.162	0.000505366	2200007
Height_PMID36224396	rs11944591	-0.00410728	0.00126	A	G	0.163	0.00114826	2200007
Height_PMID36224396	rs17025935	-0.00436782	0.00129	C	T	0.162	0.000703608	2200007
Height_PMID36224396	rs4579129	0.00403347	0.00104	A	G	0.31	0.000106024	2200007
Height_PMID36224396	rs9991756	0.00544557	0.00103	G	C	0.31	1.11586e-07	2200007
Height_PMID36224396	rs11936397	0.0054189	0.00103	C	T	0.31	1.29027e-07	2200007
Height_PMID36224396	rs11942998	0.00516568	0.00135	A	C	0.147	0.000132361	2200007
Height_PMID36224396	rs4516724	0.0034433	0.00103	C	T	0.351	0.000789636	2200007
Height_PMID36224396	rs4699546	0.00490994	0.00112	T	C	0.23	1.22113e-05	2200007
Height_PMID36224396	rs4699308	0.00354737	0.00103	T	C	0.351	0.000551354	2200007
Height_PMID36224396	rs11737245	0.0061052	0.00139	C	T	0.136	1.10872e-05	2200007
Height_PMID36224396	rs9917982	0.00358951	0.00104	T	C	0.355	0.000525062	2200007
Height_PMID36224396	rs4317212	0.00358106	0.00103	T	C	0.351	0.000484919	2200007
Height_PMID36224396	rs4538486	0.00359719	0.00103	T	C	0.346	0.00049337	2200007
Height_PMID36224396	rs4235429	0.00491334	0.00112	A	G	0.232	1.20703e-05	2200007
Height_PMID36224396	rs9997275	0.00352914	0.00103	C	T	0.345	0.000605935	2200007
Height_PMID36224396	rs4699550	0.00543141	0.00111	C	G	0.239	1.0733e-06	2200007
Height_PMID36224396	rs4699310	0.00353701	0.00103	T	C	0.345	0.000588109	2200007
Height_PMID36224396	rs10452174	0.00355089	0.00103	G	T	0.351	0.000536022	2200007
Height_PMID36224396	rs13138529	0.00495522	0.00112	A	C	0.233	1.00091e-05	2200007
Height_PMID36224396	rs7660918	0.00353821	0.00103	A	G	0.351	0.000558664	2200007
Height_PMID36224396	rs9992801	0.00531992	0.00111	C	A	0.248	1.51962e-06	2200007
Height_PMID36224396	rs6813711	0.0033191	0.00102	A	C	0.346	0.00115178	2200007
Height_PMID36224396	rs11097557	-0.00363054	0.00112	G	A	0.242	0.00124095	2200007
Height_PMID36224396	rs6532667	0.00548403	0.00112	C	T	0.234	1.07419e-06	2200007
Height_PMID36224396	rs13119820	0.00338837	0.000977	T	G	0.398	0.000525476	2200007
Height_PMID36224396	rs11939157	0.00342127	0.000975	C	T	0.413	0.000452341	2200007
Height_PMID36224396	rs11737720	0.00533252	0.00111	C	T	0.241	1.64725e-06	2200007
Height_PMID36224396	rs1013158	0.00328701	0.000973	T	C	0.412	0.000733055	2200007
Height_PMID36224396	rs1462767	0.00320788	0.000977	C	T	0.414	0.00102485	2200007
Height_PMID36224396	rs986882	0.00340186	0.000987	A	G	0.408	0.000570339	2200007
Height_PMID36224396	rs6811422	0.00567625	0.0017	T	A	0.0959	0.000858058	2200007
Height_PMID36224396	rs17027331	0.0057081	0.0017	G	A	0.0961	0.00076078	2200007
Height_PMID36224396	rs6820913	0.00570632	0.0017	C	A	0.0961	0.000763711	2200007
Height_PMID36224396	rs6814168	0.00575647	0.0017	A	G	0.0961	0.000696661	2200007
Height_PMID36224396	rs6814081	0.00567174	0.0017	G	A	0.0961	0.000836869	2200007
Height_PMID36224396	rs12508445	0.0058673	0.00178	A	G	0.0863	0.000993043	2200007
Height_PMID36224396	rs12510055	0.00580159	0.00179	A	G	0.0802	0.00120958	2200007
Height_PMID36224396	rs7687685	0.00572307	0.00179	C	T	0.0802	0.00136942	2200007
Height_PMID36224396	rs6846417	0.0062602	0.00179	C	A	0.0836	0.00045881	2200007
Height_PMID36224396	rs12509417	0.00653646	0.00204	A	G	0.0571	0.00134016	2200007
Height_PMID36224396	rs6835411	0.00563633	0.00178	C	A	0.0805	0.0015889	2200007
Height_PMID36224396	rs12507425	0.00647344	0.00204	G	A	0.0571	0.00149199	2200007
Height_PMID36224396	rs1913489	0.00653551	0.00204	G	A	0.057	0.00134357	2200007
Height_PMID36224396	rs12499136	0.00652156	0.00204	C	T	0.057	0.00137325	2200007
Height_PMID36224396	rs10022047	0.00563204	0.00177	T	G	0.0821	0.00150438	2200007
Height_PMID36224396	rs9992518	0.00572219	0.00178	A	G	0.0813	0.00130402	2200007
Height_PMID36224396	rs17027543	0.0056436	0.00178	G	A	0.0811	0.00155637	2200007
Height_PMID36224396	rs4699628	0.00653904	0.00204	T	C	0.0573	0.00136328	2200007
Height_PMID36224396	rs10017792	0.00628659	0.00184	G	A	0.0948	0.000623988	2200007
Height_PMID36224396	rs2004316	0.00516769	0.00162	C	T	0.108	0.00141114	2200007
Height_PMID36224396	rs2090118	0.00663739	0.0019	A	G	0.0816	0.000483026	2200007
Height_PMID36224396	rs2037832	0.00338855	0.00105	T	C	0.725	0.00129504	2200007
Height_PMID36224396	rs1919211	0.003217	0.001	A	G	0.672	0.00133575	2200007
Height_PMID36224396	rs4699650	0.00348292	0.00097	G	A	0.621	0.000330225	2200007
Height_PMID36224396	rs6532746	0.00482068	0.00137	A	G	0.134	0.000436391	2200007
Height_PMID36224396	rs6532748	0.00333592	0.001	G	A	0.67	0.000858659	2200007
Height_PMID36224396	rs1554849	0.005144	0.00137	A	G	0.137	0.000168998	2200007
Height_PMID36224396	rs17027802	0.0118936	0.00347	G	T	0.0203	0.000616115	2200007
Height_PMID36224396	rs10003932	-0.00436481	0.00122	C	A	0.492	0.000341882	2200007
Height_PMID36224396	rs10026666	-0.00416803	0.00121	T	C	0.478	0.000542468	2200007
Height_PMID36224396	rs6820406	-0.00406573	0.00121	G	C	0.476	0.000751752	2200007
Height_PMID36224396	rs1867343	0.00624742	0.00176	C	T	0.138	0.000398966	2200007
Height_PMID36224396	rs1373244	0.00677346	0.0019	T	C	0.113	0.000363816	2200007
Height_PMID36224396	rs12649579	0.00675593	0.0019	A	G	0.113	0.000373841	2200007
Height_PMID36224396	rs12331010	-0.00607033	0.00188	G	A	0.888	0.00127458	2200007
Height_PMID36224396	rs6843891	-0.00650749	0.00192	T	G	0.889	0.000681917	2200007
Height_PMID36224396	rs4699680	-0.00612802	0.00192	A	G	0.891	0.00138025	2200007
Height_PMID36224396	rs2165945	-0.00391461	0.0011	G	A	0.265	0.000358404	2200007
Height_PMID36224396	rs10032966	-0.00356532	0.000989	T	C	0.382	0.000313753	2200007
Height_PMID36224396	rs10516437	-0.003529	0.000989	G	A	0.383	0.00035831	2200007
Height_PMID36224396	rs17583053	-0.00504596	0.00114	T	C	0.228	1.04522e-05	2200007
Height_PMID36224396	rs13107892	-0.00489279	0.00112	C	T	0.246	1.17019e-05	2200007
Height_PMID36224396	rs6810489	-0.00363482	0.00101	G	T	0.375	0.000316011	2200007
Height_PMID36224396	rs2602886	0.0156654	0.00298	G	A	0.0284	1.45799e-07	2200007
Height_PMID36224396	rs6532795	-0.00398549	0.00111	C	T	0.745	0.000327813	2200007
Height_PMID36224396	rs6532796	-0.0042593	0.00111	G	A	0.746	0.000132913	2200007
Height_PMID36224396	rs10017466	-0.00385328	0.00109	T	C	0.728	0.000400853	2200007
Height_PMID36224396	rs13148577	-0.00317436	0.000993	A	G	0.387	0.00139392	2200007
Height_PMID36224396	rs1789895	0.00652579	0.00109	G	C	0.259	1.91773e-09	2200007
Height_PMID36224396	rs1662033	0.00652111	0.00109	G	T	0.259	1.92878e-09	2200007
Height_PMID36224396	rs2298755	0.00436991	0.00101	G	C	0.352	1.63239e-05	2200007
Height_PMID36224396	rs283411	-0.00661643	0.00198	A	C	0.0662	0.000831658	2200007
Height_PMID36224396	rs1789920	0.00660196	0.00108	C	A	0.259	1.10748e-09	2200007
Height_PMID36224396	rs1789921	0.0066171	0.00108	A	G	0.259	1.01475e-09	2200007
Height_PMID36224396	rs283415	-0.00354048	0.000995	T	C	0.619	0.000375588	2200007
Height_PMID36224396	rs1662037	0.00655549	0.00108	A	G	0.26	1.3867e-09	2200007
Height_PMID36224396	rs166892	-0.00654535	0.00198	T	C	0.0668	0.000933479	2200007
Height_PMID36224396	rs1154436	0.00619195	0.00109	A	G	0.255	1.29171e-08	2200007
Height_PMID36224396	rs284782	0.00372976	0.00101	T	C	0.412	0.000212837	2200007
Height_PMID36224396	rs1154460	-0.00418583	0.000949	A	G	0.442	1.02165e-05	2200007
Height_PMID36224396	rs1154475	-0.00364691	0.000981	G	A	0.355	0.00020123	2200007
Height_PMID36224396	rs1154476	-0.00365801	0.00098	T	C	0.355	0.000190889	2200007
Height_PMID36224396	rs1154480	-0.00372428	0.00098	A	G	0.356	0.000144729	2200007
Height_PMID36224396	rs2584448	-0.00587717	0.000974	G	T	0.493	1.59872e-09	2200007
Height_PMID36224396	rs2654849	-0.00683087	0.000968	T	G	0.584	1.73173e-12	2200007
Height_PMID36224396	rs2851025	-0.0066556	0.000979	C	T	0.481	1.05483e-11	2200007
Height_PMID36224396	rs12640855	0.0137254	0.00131	G	A	0.178	1.41079e-25	2200007
Height_PMID36224396	rs4368610	0.0101749	0.000996	A	C	0.537	1.67955e-24	2200007
Height_PMID36224396	rs4699383	0.010109	0.000986	G	T	0.535	1.15973e-24	2200007
Height_PMID36224396	rs11097667	0.0143916	0.00133	A	T	0.172	1.99013e-27	2200007
Height_PMID36224396	rs10026790	0.00411754	0.0011	A	G	0.244	0.000172205	2200007
Height_PMID36224396	rs11944752	0.00413801	0.00109	A	G	0.243	0.000152902	2200007
Height_PMID36224396	rs1800804	0.00410414	0.00109	C	T	0.244	0.000168069	2200007
Height_PMID36224396	rs7693203	0.00407379	0.00109	T	C	0.244	0.00018628	2200007
Height_PMID36224396	rs3816873	0.00395049	0.00109	C	T	0.244	0.000287729	2200007
Height_PMID36224396	rs3805335	-0.0216624	0.00639	T	C	0.0204	0.000696328	2200007
Height_PMID36224396	rs959247	0.00986636	0.000988	G	A	0.429	1.82157e-23	2200007
Height_PMID36224396	rs12639930	0.0106412	0.00102	G	A	0.403	1.20319e-25	2200007
Height_PMID36224396	rs1491242	0.0196393	0.00149	C	T	0.112	1.69032e-39	2200007
Height_PMID36224396	rs7678889	0.00883619	0.00107	A	G	0.313	1.20545e-16	2200007
Height_PMID36224396	rs11728769	-0.0127579	0.00331	T	C	0.0233	0.000116895	2200007
Height_PMID36224396	rs10516453	0.0186224	0.00147	G	A	0.115	1.07909e-36	2200007
Height_PMID36224396	rs11936303	0.00836487	0.00104	T	G	0.31	1.07864e-15	2200007
Height_PMID36224396	rs6825156	0.00745636	0.00105	G	A	0.312	1.57195e-12	2200007
Height_PMID36224396	rs1426730	0.00432393	0.00125	C	T	0.675	0.000550967	2200007
Height_PMID36224396	rs2162385	0.00457829	0.0012	C	T	0.571	0.000132007	2200007
Height_PMID36224396	rs12152585	-0.0048553	0.000998	C	A	0.365	1.13068e-06	2200007
Height_PMID36224396	rs17610371	0.00655627	0.00178	G	A	0.0815	0.000226316	2200007
Height_PMID36224396	rs13134954	-0.00483289	0.000998	A	C	0.364	1.28641e-06	2200007
Height_PMID36224396	rs11735070	-0.0048373	0.000998	C	G	0.364	1.2632e-06	2200007
Height_PMID36224396	rs1365497	-0.00487298	0.00101	A	G	0.362	1.35703e-06	2200007
Height_PMID36224396	rs4699764	0.00325241	0.000946	C	A	0.504	0.000584872	2200007
Height_PMID36224396	rs3775499	0.00341929	0.000984	A	C	0.498	0.00051144	2200007
Height_PMID36224396	rs15924	0.00951745	0.00199	A	G	0.0653	1.67204e-06	2200007
Height_PMID36224396	rs767652	0.00958604	0.00199	T	C	0.0662	1.38934e-06	2200007
Height_PMID36224396	rs2866175	0.00539901	0.00141	A	G	0.134	0.000131864	2200007
Height_PMID36224396	rs6532835	0.00322296	0.000966	A	C	0.46	0.000848757	2200007
Height_PMID36224396	rs1365494	0.00535101	0.00141	T	C	0.134	0.00014681	2200007
Height_PMID36224396	rs2114442	0.00307693	0.000963	T	C	0.46	0.00139431	2200007
Height_PMID36224396	rs10516459	0.0115102	0.00205	T	C	0.0607	1.94199e-08	2200007
Height_PMID36224396	rs17029667	0.005114	0.00141	G	A	0.134	0.000291744	2200007
Height_PMID36224396	rs28375729	0.00503364	0.00141	G	A	0.135	0.000341847	2200007
Height_PMID36224396	rs3756087	0.0032036	0.000982	G	A	0.399	0.00110939	2200007
Height_PMID36224396	rs2070738	0.00372543	0.00103	C	T	0.319	0.000311649	2200007
Height_PMID36224396	rs6831193	0.00386182	0.00103	T	C	0.322	0.000183629	2200007
Height_PMID36224396	rs7692416	0.00341308	0.00098	C	T	0.4	0.000495196	2200007
Height_PMID36224396	rs11935024	0.00341333	0.000979	G	A	0.4	0.000489087	2200007
Height_PMID36224396	rs2866180	0.00343924	0.000979	C	T	0.4	0.000444436	2200007
Height_PMID36224396	rs36122025	0.00369808	0.00104	G	T	0.305	0.000393216	2200007
Height_PMID36224396	rs2866182	0.00361356	0.00104	A	T	0.305	0.000502012	2200007
Height_PMID36224396	rs6842492	0.00505463	0.00105	T	C	0.285	1.62572e-06	2200007
Height_PMID36224396	rs4532240	-0.00398398	0.0011	T	G	0.265	0.000275518	2200007
Height_PMID36224396	rs6855061	-0.00363986	0.00114	A	G	0.245	0.00137874	2200007
Height_PMID36224396	rs17620559	0.0121777	0.002	T	C	0.0643	1.03938e-09	2200007
Height_PMID36224396	rs6849832	0.00323344	0.000965	C	T	0.464	0.000807719	2200007
Height_PMID36224396	rs2866201	0.00503729	0.000961	T	C	0.402	1.59268e-07	2200007
Height_PMID36224396	rs6851943	0.00502095	0.000961	T	G	0.402	1.73951e-07	2200007
Height_PMID36224396	rs7699773	0.0035611	0.000954	A	G	0.571	0.000188678	2200007
Height_PMID36224396	rs6836741	0.00516464	0.00145	G	T	0.874	0.000351417	2200007
Height_PMID36224396	rs4130109	0.00452061	0.00142	A	T	0.864	0.00143768	2200007
Height_PMID36224396	rs10033511	-0.00489024	0.00131	T	C	0.324	0.000179914	2200007
Height_PMID36224396	rs4235455	-0.00491499	0.00143	T	C	0.325	0.000580767	2200007
Height_PMID36224396	rs4437263	0.00409269	0.00111	C	T	0.292	0.00023116	2200007
Height_PMID36224396	rs4076281	0.00402743	0.00113	T	G	0.265	0.000358465	2200007
Height_PMID36224396	rs11945180	-0.00953347	0.00148	C	A	0.194	1.35865e-10	2200007
Height_PMID36224396	rs4699792	-0.0101904	0.00152	A	C	0.19	1.81302e-11	2200007
Height_PMID36224396	rs12651056	0.00491831	0.00102	G	A	0.364	1.51399e-06	2200007
Height_PMID36224396	rs10516462	0.00608613	0.00101	G	A	0.537	1.85259e-09	2200007
Height_PMID36224396	rs1019947	0.00435913	0.00102	T	C	0.351	1.783e-05	2200007
Height_PMID36224396	rs1501075	0.00352532	0.00103	T	G	0.324	0.000653942	2200007
Height_PMID36224396	rs1157180	0.00341704	0.00103	G	A	0.326	0.000944932	2200007
Height_PMID36224396	rs3775367	-0.00769978	0.00147	A	G	0.196	1.66608e-07	2200007
Height_PMID36224396	rs357670	-0.0058765	0.00121	A	G	0.27	1.11269e-06	2200007
Height_PMID36224396	rs13128919	-0.00495757	0.00116	T	A	0.257	1.85276e-05	2200007
Height_PMID36224396	rs12507347	-0.0043588	0.00101	G	T	0.348	1.5371e-05	2200007
Height_PMID36224396	rs2567381	0.00353354	0.00098	G	A	0.398	0.000309442	2200007
Height_PMID36224396	rs1501104	0.00358747	0.000976	C	T	0.407	0.000237706	2200007
Height_PMID36224396	rs2651573	0.00344913	0.000984	C	T	0.372	0.000453733	2200007
Height_PMID36224396	rs7671093	-0.00339008	0.000983	A	G	0.628	0.000564604	2200007
Height_PMID36224396	rs6854654	-0.0044189	0.00101	C	T	0.345	1.09889e-05	2200007
Height_PMID36224396	rs2866217	-0.00429423	0.001	G	A	0.346	1.88564e-05	2200007
Height_PMID36224396	rs2866218	-0.00370984	0.000997	T	C	0.659	0.000197566	2200007
Height_PMID36224396	rs7684457	-0.0037072	0.000997	A	C	0.659	0.000199459	2200007
Height_PMID36224396	rs2866224	-0.00369112	0.000997	G	A	0.659	0.000214838	2200007
Height_PMID36224396	rs7680366	-0.00333053	0.00102	A	G	0.676	0.00109587	2200007
Height_PMID36224396	rs4586953	-0.00444678	0.00104	T	G	0.322	1.83621e-05	2200007
Height_PMID36224396	rs10030146	0.00527266	0.00142	A	G	0.289	0.000208316	2200007
Height_PMID36224396	rs10008030	0.00350278	0.00103	G	A	0.314	0.000676738	2200007
Height_PMID36224396	rs1605616	0.00424282	0.00111	C	T	0.739	0.000128157	2200007
Height_PMID36224396	rs4699815	0.00419552	0.00111	A	G	0.739	0.00015165	2200007
Height_PMID36224396	rs1508419	0.00412221	0.0011	A	G	0.739	0.000189416	2200007
Height_PMID36224396	rs7654742	0.00409112	0.0011	T	C	0.738	0.000201192	2200007
Height_PMID36224396	rs7654751	0.00400407	0.00108	T	C	0.72	0.000215195	2200007
Height_PMID36224396	rs1508421	0.00412576	0.0011	G	T	0.739	0.000181082	2200007
Height_PMID36224396	rs12503265	0.0040553	0.00111	G	A	0.739	0.000246181	2200007
Height_PMID36224396	rs7697678	0.00366198	0.00107	G	A	0.3	0.000595523	2200007
Height_PMID36224396	rs2089540	0.00370702	0.00108	A	G	0.72	0.000628248	2200007
Height_PMID36224396	rs4571333	0.0039317	0.00111	C	T	0.738	0.000385583	2200007
Height_PMID36224396	rs2132694	0.00442508	0.00133	C	T	0.171	0.000864191	2200007
Height_PMID36224396	rs17030831	-0.00620782	0.00162	A	G	0.0956	0.000127994	2200007
Height_PMID36224396	rs4699110	-0.00610552	0.0016	G	T	0.0978	0.000133613	2200007
Height_PMID36224396	rs2583402	-0.0060953	0.00126	A	G	0.195	1.34271e-06	2200007
Height_PMID36224396	rs2850332	-0.00611906	0.00127	C	T	0.193	1.36318e-06	2200007
Height_PMID36224396	rs2850341	-0.0058205	0.00151	G	C	0.892	0.00011233	2200007
Height_PMID36224396	rs2850973	-0.00586207	0.00151	C	G	0.892	0.000102098	2200007
Height_PMID36224396	rs2850343	-0.0058748	0.00154	C	T	0.893	0.000129983	2200007
Height_PMID36224396	rs2850976	-0.00539268	0.00125	T	C	0.218	1.50074e-05	2200007
Height_PMID36224396	rs2583399	-0.00543312	0.00104	C	T	0.349	1.94587e-07	2200007
Height_PMID36224396	rs2850371	-0.00543796	0.00104	A	G	0.344	1.68382e-07	2200007
Height_PMID36224396	rs2583395	-0.00542468	0.00104	G	T	0.344	1.80325e-07	2200007
Height_PMID36224396	rs6845263	0.00391801	0.00102	C	T	0.462	0.000116647	2200007
Height_PMID36224396	rs293215	0.00586683	0.00104	T	C	0.678	1.59763e-08	2200007
Height_PMID36224396	rs2119591	0.00595731	0.00105	T	C	0.695	1.4367e-08	2200007
Height_PMID36224396	rs2044044	0.00597934	0.00105	G	A	0.696	1.13484e-08	2200007
Height_PMID36224396	rs4452435	0.00541432	0.00104	C	T	0.666	1.73337e-07	2200007
Height_PMID36224396	rs1549516	0.00601259	0.00105	T	G	0.699	1.04352e-08	2200007
Height_PMID36224396	rs2471674	0.00972992	0.00184	G	A	0.924	1.3241e-07	2200007
Height_PMID36224396	rs2433308	0.00545928	0.00104	T	G	0.67	1.36199e-07	2200007
Height_PMID36224396	rs2471683	0.0054683	0.00105	C	A	0.656	1.72709e-07	2200007
Height_PMID36224396	rs890448	-0.00481824	0.00101	T	C	0.348	1.90975e-06	2200007
Height_PMID36224396	rs1426542	-0.00486839	0.00102	G	A	0.354	1.85702e-06	2200007
Height_PMID36224396	rs6838771	-0.00585644	0.00162	T	G	0.0931	0.000288336	2200007
Height_PMID36224396	rs17249006	-0.00570794	0.00162	T	C	0.0936	0.000426418	2200007
Height_PMID36224396	rs13124455	0.00368549	0.00116	A	G	0.21	0.0014759	2200007
Height_PMID36224396	rs17251415	0.00611992	0.000956	C	G	0.463	1.515e-10	2200007
Height_PMID36224396	rs10030362	0.00578516	0.000955	C	T	0.456	1.3737e-09	2200007
Height_PMID36224396	rs7656803	0.00384838	0.00115	G	A	0.213	0.000805017	2200007
Height_PMID36224396	rs17252142	0.00417642	0.0011	C	T	0.242	0.000140379	2200007
Height_PMID36224396	rs4482766	-0.0039133	0.0011	T	C	0.739	0.000370278	2200007
Height_PMID36224396	rs7377083	-0.00372576	0.00105	A	C	0.411	0.000386815	2200007
Height_PMID36224396	rs10446706	-0.00710919	0.00105	A	G	0.28	1.26433e-11	2200007
Height_PMID36224396	rs4698969	-0.00704847	0.00104	T	C	0.286	1.20048e-11	2200007
Height_PMID36224396	rs10028805	-0.00480461	0.000982	A	G	0.371	1.00176e-06	2200007
Height_PMID36224396	rs4615176	-0.00512011	0.000982	G	C	0.402	1.85363e-07	2200007
Height_PMID36224396	rs4411998	-0.00514964	0.000981	C	T	0.373	1.52066e-07	2200007
Height_PMID36224396	rs7686702	-0.00458513	0.00096	T	A	0.467	1.78214e-06	2200007
Height_PMID36224396	rs4572884	-0.00506816	0.000974	T	C	0.381	1.9723e-07	2200007
Height_PMID36224396	rs7662572	-0.00611155	0.00102	A	G	0.316	1.87724e-09	2200007
Height_PMID36224396	rs4270589	-0.00457508	0.000949	G	A	0.467	1.42228e-06	2200007
Height_PMID36224396	rs13103438	-0.00619114	0.00102	C	T	0.316	1.17388e-09	2200007
Height_PMID36224396	rs4345184	-0.00618342	0.00102	T	C	0.316	1.22834e-09	2200007
Height_PMID36224396	rs11939568	-0.0061521	0.00102	G	A	0.316	1.51157e-09	2200007
Height_PMID36224396	rs11934097	-0.00617165	0.00102	A	G	0.316	1.35464e-09	2200007
Height_PMID36224396	rs2850377	-0.00478649	0.000984	T	C	0.38	1.14273e-06	2200007
Height_PMID36224396	rs2631268	0.00456222	0.00106	T	G	0.288	1.65669e-05	2200007
Height_PMID36224396	rs1872701	0.00804958	0.000978	G	T	0.621	1.92087e-16	2200007
Height_PMID36224396	rs6821429	0.00383569	0.000992	A	G	0.352	0.000110425	2200007
Height_PMID36224396	rs2850395	0.0072012	0.000968	T	C	0.607	1.0018e-13	2200007
Height_PMID36224396	rs2658535	0.00710646	0.000961	A	G	0.59	1.40304e-13	2200007
Height_PMID36224396	rs17031983	0.00625838	0.0012	A	G	0.206	1.65027e-07	2200007
Height_PMID36224396	rs1395306	0.00645816	0.000954	T	C	0.58	1.32279e-11	2200007
Height_PMID36224396	rs4698987	0.00644469	0.000954	A	C	0.58	1.44961e-11	2200007
Height_PMID36224396	rs12641017	0.00962171	0.00218	T	G	0.0481	1.04704e-05	2200007
Height_PMID36224396	rs238486	-0.00642491	0.000957	C	T	0.411	1.92686e-11	2200007
Height_PMID36224396	rs173218	-0.00617366	0.00118	C	T	0.795	1.62706e-07	2200007
Height_PMID36224396	rs238490	-0.00741281	0.00104	C	A	0.306	1.08195e-12	2200007
Height_PMID36224396	rs190224	-0.00631814	0.00119	G	A	0.793	1.17491e-07	2200007
Height_PMID36224396	rs236768	-0.00633973	0.00122	A	G	0.801	1.90404e-07	2200007
Height_PMID36224396	rs236770	-0.00674436	0.00119	A	G	0.762	1.37931e-08	2200007
Height_PMID36224396	rs236781	-0.00590042	0.00121	A	G	0.781	1.13636e-06	2200007
Height_PMID36224396	rs189328	-0.00459808	0.00132	G	A	0.834	0.000480163	2200007
Height_PMID36224396	rs190223	-0.00523617	0.0012	C	A	0.799	1.24401e-05	2200007
Height_PMID36224396	rs238449	0.00494185	0.00128	C	A	0.705	0.000108645	2200007
Height_PMID36224396	rs449095	0.00414768	0.00111	T	C	0.235	0.000184019	2200007
Height_PMID36224396	rs151377	-0.00473346	0.0013	A	G	0.826	0.000264323	2200007
Height_PMID36224396	rs1540052	0.0037483	0.00108	G	A	0.252	0.000522685	2200007
Height_PMID36224396	rs464969	-0.00656094	0.00115	G	A	0.756	1.02955e-08	2200007
Height_PMID36224396	rs170871	-0.00318838	0.000975	T	C	0.398	0.00107732	2200007
Height_PMID36224396	rs9331	-0.00706138	0.00109	A	G	0.731	1.1093e-10	2200007
Height_PMID36224396	rs9705	-0.00702059	0.0011	C	T	0.737	1.56476e-10	2200007
Height_PMID36224396	rs151392	-0.00703404	0.0011	C	T	0.736	1.45283e-10	2200007
Height_PMID36224396	rs151393	-0.00701732	0.0011	G	A	0.737	1.61874e-10	2200007
Height_PMID36224396	rs151401	-0.00912411	0.00119	G	A	0.191	1.62357e-14	2200007
Height_PMID36224396	rs151404	-0.00913237	0.00119	A	G	0.191	1.49042e-14	2200007
Height_PMID36224396	rs448195	-0.00672208	0.00112	T	C	0.243	1.70422e-09	2200007
Height_PMID36224396	rs233816	-0.00911491	0.00119	T	G	0.189	1.59842e-14	2200007
Height_PMID36224396	rs233814	-0.00804557	0.00113	C	T	0.746	1.28672e-12	2200007
Height_PMID36224396	rs170869	-0.0102053	0.00159	T	C	0.173	1.45894e-10	2200007
Height_PMID36224396	rs2054393	-0.00634934	0.00104	T	C	0.619	1.1088e-09	2200007
Height_PMID36224396	rs10516494	-0.00585085	0.00103	G	A	0.319	1.23947e-08	2200007
Height_PMID36224396	rs2126626	-0.00587314	0.00103	T	G	0.319	1.11835e-08	2200007
Height_PMID36224396	rs6843751	-0.00578181	0.00102	C	T	0.634	1.44292e-08	2200007
Height_PMID36224396	rs1381894	-0.00538191	0.00101	C	T	0.624	1.06473e-07	2200007
Height_PMID36224396	rs17032641	0.00875158	0.00268	C	T	0.0334	0.00111329	2200007
Height_PMID36224396	rs7662536	-0.00716572	0.00209	A	G	0.138	0.000606702	2200007
Height_PMID36224396	rs10026278	0.00792764	0.00103	T	C	0.316	1.53906e-14	2200007
Height_PMID36224396	rs1599961	0.00871651	0.000966	A	G	0.394	1.81236e-19	2200007
Height_PMID36224396	rs1585213	0.00874647	0.000969	T	C	0.387	1.82226e-19	2200007
Height_PMID36224396	rs230520	-0.00794153	0.00103	A	G	0.676	1.30401e-14	2200007
Height_PMID36224396	rs93059	-0.00803253	0.000967	A	G	0.435	1.00782e-16	2200007
Height_PMID36224396	rs230505	-0.00857382	0.000972	T	G	0.595	1.11955e-18	2200007
Height_PMID36224396	rs230504	-0.00780941	0.00101	C	T	0.661	1.3237e-14	2200007
Height_PMID36224396	rs1598861	-0.00665228	0.00109	C	A	0.305	1.00081e-09	2200007
Height_PMID36224396	rs230541	-0.00924101	0.00097	A	G	0.589	1.69349e-21	2200007
Height_PMID36224396	rs4648068	0.00786874	0.00103	G	A	0.322	1.96292e-14	2200007
Height_PMID36224396	rs179195	-0.00536226	0.000953	T	C	0.5	1.83034e-08	2200007
Height_PMID36224396	rs228617	-0.00546913	0.000956	C	T	0.503	1.05706e-08	2200007
Height_PMID36224396	rs223508	0.00735537	0.00104	T	C	0.31	1.39018e-12	2200007
Height_PMID36224396	rs223504	0.00682532	0.00102	C	T	0.351	1.86709e-11	2200007
Height_PMID36224396	rs223498	0.00480264	0.000986	C	A	0.507	1.12129e-06	2200007
Height_PMID36224396	rs13113605	-0.0138035	0.00229	C	A	0.0486	1.66369e-09	2200007
Height_PMID36224396	rs223490	0.00747896	0.00101	T	G	0.398	1.24472e-13	2200007
Height_PMID36224396	rs223457	0.00512736	0.000975	G	A	0.495	1.44272e-07	2200007
Height_PMID36224396	rs223454	0.00512838	0.000975	A	G	0.495	1.43347e-07	2200007
Height_PMID36224396	rs223452	0.00557125	0.000977	T	C	0.502	1.16825e-08	2200007
Height_PMID36224396	rs223438	0.00554658	0.000977	T	C	0.502	1.36571e-08	2200007
Height_PMID36224396	rs223408	0.00969282	0.00117	A	T	0.218	1.49546e-16	2200007
Height_PMID36224396	rs223391	0.0105603	0.00124	A	G	0.191	1.88561e-17	2200007
Height_PMID36224396	rs223334	0.00509026	0.000967	G	A	0.501	1.39826e-07	2200007
Height_PMID36224396	rs3886723	0.00513571	0.000969	C	T	0.499	1.14696e-07	2200007
Height_PMID36224396	rs10015289	0.00546757	0.000974	C	A	0.508	1.98002e-08	2200007
Height_PMID36224396	rs9999303	0.00552684	0.000974	A	G	0.507	1.39042e-08	2200007
Height_PMID36224396	rs7685399	0.00509929	0.000968	G	A	0.499	1.38423e-07	2200007
Height_PMID36224396	rs1383733	0.00513737	0.000969	T	C	0.498	1.14373e-07	2200007
Height_PMID36224396	rs9994654	0.0114464	0.0012	C	A	0.202	1.82748e-21	2200007
Height_PMID36224396	rs10006474	0.00815885	0.00102	G	A	0.348	1.07834e-15	2200007
Height_PMID36224396	rs7676765	0.00553871	0.000976	C	T	0.507	1.39864e-08	2200007
Height_PMID36224396	rs7660298	0.00518841	0.000985	C	T	0.515	1.38117e-07	2200007
Height_PMID36224396	rs7694724	0.00518897	0.000986	G	A	0.515	1.41118e-07	2200007
Height_PMID36224396	rs1481279	0.00878692	0.000999	A	T	0.412	1.45591e-18	2200007
Height_PMID36224396	rs11734396	0.0116377	0.00122	A	G	0.188	1.27676e-21	2200007
Height_PMID36224396	rs2720447	0.0116705	0.00122	T	C	0.189	1.00238e-21	2200007
Height_PMID36224396	rs2623064	0.00904526	0.000996	A	C	0.365	1.08932e-19	2200007
Height_PMID36224396	rs2711896	0.011659	0.00122	G	T	0.189	1.03098e-21	2200007
Height_PMID36224396	rs2623069	0.0115708	0.00122	A	G	0.189	1.72645e-21	2200007
Height_PMID36224396	rs2243682	0.0112884	0.00121	A	G	0.188	1.20502e-20	2200007
Height_PMID36224396	rs6841136	0.00918504	0.000989	C	A	0.387	1.56349e-20	2200007
Height_PMID36224396	rs4698879	0.011511	0.00121	T	C	0.189	1.47987e-21	2200007
Height_PMID36224396	rs17283278	0.0115088	0.00121	T	C	0.189	1.69393e-21	2200007
Height_PMID36224396	rs6533056	0.0096055	0.000984	C	T	0.393	1.68989e-22	2200007
Height_PMID36224396	rs6854709	0.00970702	0.00099	C	T	0.392	1.06551e-22	2200007
Height_PMID36224396	rs4699052	0.00905913	0.00103	T	C	0.396	1.9806e-18	2200007
Height_PMID36224396	rs12504705	0.0116705	0.00117	T	C	0.21	1.60396e-23	2200007
Height_PMID36224396	rs7676474	0.0117349	0.00117	A	G	0.209	1.42012e-23	2200007
Height_PMID36224396	rs10213404	-0.00492519	0.00127	C	A	0.229	0.000101137	2200007
Height_PMID36224396	rs11097807	-0.00466778	0.00139	T	C	0.138	0.000792323	2200007
Height_PMID36224396	rs17033606	-0.00522069	0.00145	G	A	0.124	0.000305966	2200007
Height_PMID36224396	rs11097810	-0.00635509	0.00147	A	G	0.118	1.61393e-05	2200007
Height_PMID36224396	rs6848028	0.0149578	0.00113	C	G	0.222	1.14466e-39	2200007
Height_PMID36224396	rs6533086	0.00741359	0.00205	T	C	0.0649	0.000306807	2200007
Height_PMID36224396	rs1516740	0.00924929	0.000969	G	A	0.396	1.35176e-21	2200007
Height_PMID36224396	rs10212959	0.00909828	0.000975	G	C	0.419	1.08233e-20	2200007
Height_PMID36224396	rs4698894	0.0149335	0.00115	G	A	0.221	1.01502e-38	2200007
Height_PMID36224396	rs11726933	-0.00643356	0.00149	G	A	0.12	1.51415e-05	2200007
Height_PMID36224396	rs6828829	0.00932328	0.000977	G	A	0.424	1.37651e-21	2200007
Height_PMID36224396	rs17221890	0.00517633	0.00153	G	A	0.103	0.000733635	2200007
Height_PMID36224396	rs340457	-0.00467986	0.00108	T	G	0.697	1.38079e-05	2200007
Height_PMID36224396	rs96720	-0.00459399	0.00108	A	G	0.701	1.96748e-05	2200007
Height_PMID36224396	rs340455	-0.00463977	0.00108	A	G	0.697	1.63574e-05	2200007
Height_PMID36224396	rs12331594	0.00808406	0.00251	G	T	0.0492	0.00129641	2200007
Height_PMID36224396	rs12649095	0.00590054	0.00169	A	G	0.124	0.000481682	2200007
Height_PMID36224396	rs408386	-0.0040519	0.00108	A	G	0.708	0.000169508	2200007
Height_PMID36224396	rs10002719	-0.00389317	0.00108	C	T	0.708	0.000297786	2200007
Height_PMID36224396	rs419391	-0.00462272	0.00105	G	A	0.661	1.03678e-05	2200007
Height_PMID36224396	rs391529	-0.00471468	0.00108	C	A	0.684	1.29974e-05	2200007
Height_PMID36224396	rs392745	-0.00403066	0.00107	C	T	0.695	0.000168183	2200007
Height_PMID36224396	rs2757673	-0.00463139	0.00107	G	A	0.69	1.55864e-05	2200007
Height_PMID36224396	rs7687830	-0.00472484	0.00107	T	A	0.686	1.10079e-05	2200007
Height_PMID36224396	rs10013026	0.00617791	0.00168	T	C	0.126	0.00024021	2200007
Height_PMID36224396	rs10516503	0.00495976	0.00155	C	A	0.11	0.00139566	2200007
Height_PMID36224396	rs17304065	0.00503572	0.00157	A	G	0.109	0.00132664	2200007
Height_PMID36224396	rs3796956	0.0119062	0.00102	G	T	0.338	1.68597e-31	2200007
Height_PMID36224396	rs3796955	0.0117424	0.00102	A	G	0.336	1.26025e-30	2200007
Height_PMID36224396	rs2086646	0.0155587	0.00131	T	C	0.154	1.07544e-32	2200007
Height_PMID36224396	rs5005634	0.0115641	0.00102	C	T	0.343	1.38296e-29	2200007
Height_PMID36224396	rs10516506	0.0131714	0.00146	C	T	0.144	1.51342e-19	2200007
Height_PMID36224396	rs3796952	0.0135492	0.0015	G	A	0.128	1.88938e-19	2200007
Height_PMID36224396	rs17034020	0.0174498	0.00205	A	G	0.0634	1.62439e-17	2200007
Height_PMID36224396	rs233992	0.00704955	0.000998	G	T	0.492	1.6447e-12	2200007
Height_PMID36224396	rs233983	0.0071029	0.00101	G	A	0.488	1.69997e-12	2200007
Height_PMID36224396	rs17034061	0.00979845	0.00162	T	C	0.0935	1.39632e-09	2200007
Height_PMID36224396	rs999803	0.00648241	0.001	A	G	0.492	1.03498e-10	2200007
Height_PMID36224396	rs4535337	0.0118142	0.00148	G	A	0.132	1.60684e-15	2200007
Height_PMID36224396	rs4698905	0.00393157	0.00102	G	A	0.672	0.000114412	2200007
Height_PMID36224396	rs6533109	0.00390179	0.00103	C	A	0.677	0.000142377	2200007
Height_PMID36224396	rs10021665	0.00396454	0.00102	T	A	0.672	0.000100141	2200007
Height_PMID36224396	rs2189164	0.00655935	0.00153	A	G	0.105	1.91518e-05	2200007
Height_PMID36224396	rs6837683	0.00494322	0.00101	A	C	0.668	1.06049e-06	2200007
Height_PMID36224396	rs17034106	0.0262779	0.00768	T	C	0.016	0.000621038	2200007
Height_PMID36224396	rs2866673	-0.00402366	0.00104	G	A	0.681	0.000107746	2200007
Height_PMID36224396	rs1973857	-0.00387137	0.00104	T	G	0.681	0.00020841	2200007
Height_PMID36224396	rs2036369	-0.00463607	0.00123	A	G	0.22	0.000156682	2200007
Height_PMID36224396	rs2134027	-0.00646335	0.00149	G	A	0.123	1.48702e-05	2200007
Height_PMID36224396	rs6846403	-0.00536613	0.00122	G	A	0.216	1.006e-05	2200007
Height_PMID36224396	rs7654009	-0.00450174	0.00123	A	G	0.221	0.000238875	2200007
Height_PMID36224396	rs950882	-0.00491391	0.00114	C	T	0.263	1.74918e-05	2200007
Height_PMID36224396	rs9996114	-0.0047802	0.00123	T	C	0.221	0.000105405	2200007
Height_PMID36224396	rs11728628	-0.00470816	0.00123	T	G	0.209	0.000126342	2200007
Height_PMID36224396	rs1501270	-0.00418628	0.00115	A	C	0.226	0.000268579	2200007
Height_PMID36224396	rs6850158	-0.00410145	0.00111	T	C	0.265	0.000210989	2200007
Height_PMID36224396	rs9307290	-0.00423485	0.00114	G	C	0.258	0.000205176	2200007
Height_PMID36224396	rs1354090	-0.00384774	0.00114	T	A	0.264	0.000715762	2200007
Height_PMID36224396	rs17306764	-0.00529537	0.00102	T	C	0.541	1.99099e-07	2200007
Height_PMID36224396	rs1587558	-0.00426403	0.00113	A	G	0.238	0.000155402	2200007
Height_PMID36224396	rs10470977	-0.00415078	0.00115	C	T	0.255	0.000306151	2200007
Height_PMID36224396	rs10470905	-0.00422983	0.00115	C	A	0.256	0.000236047	2200007
Height_PMID36224396	rs13140777	0.00564431	0.001	T	G	0.572	1.91669e-08	2200007
Height_PMID36224396	rs13118435	0.00558719	0.000986	T	G	0.564	1.47229e-08	2200007
Height_PMID36224396	rs1587560	0.00773336	0.00101	C	T	0.375	1.69934e-14	2200007
Height_PMID36224396	rs795134	-0.00776338	0.00101	T	C	0.622	1.82644e-14	2200007
Height_PMID36224396	rs10516507	-0.00577345	0.00101	C	T	0.421	1.01574e-08	2200007
Height_PMID36224396	rs11097853	-0.00592074	0.000986	A	G	0.446	1.9069e-09	2200007
Height_PMID36224396	rs1034673	-0.00594139	0.000985	T	G	0.447	1.61236e-09	2200007
Height_PMID36224396	rs1528377	-0.00550355	0.000973	A	G	0.469	1.53272e-08	2200007
Height_PMID36224396	rs17207998	0.0102208	0.00305	G	T	0.028	0.000797711	2200007
Height_PMID36224396	rs10011914	-0.00519012	0.000978	A	G	0.468	1.12313e-07	2200007
Height_PMID36224396	rs1919117	-0.00575143	0.0017	G	A	0.0945	0.00070462	2200007
Height_PMID36224396	rs11097857	-0.00365498	0.00101	A	G	0.432	0.000280736	2200007
Height_PMID36224396	rs10017357	-0.0045661	0.00127	A	G	0.808	0.000332055	2200007
Height_PMID36224396	rs17237942	-0.00438017	0.00125	G	A	0.172	0.000474124	2200007
Height_PMID36224396	rs7682418	0.00338773	0.00106	A	G	0.279	0.00142011	2200007
Height_PMID36224396	rs3017672	0.00479443	0.00125	T	G	0.826	0.000126769	2200007
Height_PMID36224396	rs10488865	0.00547807	0.00148	T	C	0.113	0.000213861	2200007
Height_PMID36224396	rs2860529	0.00425321	0.00125	A	G	0.821	0.000679323	2200007
Height_PMID36224396	rs3017683	0.00336963	0.00106	A	G	0.732	0.00144185	2200007
Height_PMID36224396	rs3017689	0.00338057	0.00106	T	C	0.733	0.00138335	2200007
Height_PMID36224396	rs2214397	0.00350448	0.00106	A	C	0.734	0.000929419	2200007
Height_PMID36224396	rs2189216	0.00350854	0.00106	C	T	0.734	0.000916436	2200007
Height_PMID36224396	rs639114	0.00396685	0.0012	A	G	0.809	0.000965717	2200007
Height_PMID36224396	rs680550	0.00325158	0.000979	G	T	0.623	0.000894624	2200007
Height_PMID36224396	rs582087	0.00575365	0.00118	G	A	0.798	1.1996e-06	2200007
Height_PMID36224396	rs12502674	-0.00526886	0.0012	A	G	0.191	1.06221e-05	2200007
Height_PMID36224396	rs12500299	-0.00598889	0.00123	T	C	0.177	1.10877e-06	2200007
Height_PMID36224396	rs11726732	0.00695888	0.00197	G	A	0.0593	0.000413396	2200007
Height_PMID36224396	rs2023829	0.00316419	0.000984	A	G	0.507	0.00130752	2200007
Height_PMID36224396	rs2522469	0.00324873	0.000985	G	A	0.505	0.00096772	2200007
Height_PMID36224396	rs2189181	0.00371177	0.000999	C	T	0.43	0.000203434	2200007
Height_PMID36224396	rs2079112	0.00371621	0.001	C	T	0.432	0.000215926	2200007
Height_PMID36224396	rs2522486	0.00398214	0.00104	A	G	0.311	0.000120889	2200007
Height_PMID36224396	rs2522490	0.00646585	0.000963	A	C	0.414	1.86055e-11	2200007
Height_PMID36224396	rs11931103	0.00650268	0.000963	T	G	0.414	1.42658e-11	2200007
Height_PMID36224396	rs6533163	-0.00497951	0.000941	A	G	0.444	1.22731e-07	2200007
Height_PMID36224396	rs4376143	-0.00500955	0.000941	A	G	0.445	1.02697e-07	2200007
Height_PMID36224396	rs4579119	0.00694623	0.00098	T	C	0.43	1.39145e-12	2200007
Height_PMID36224396	rs17239230	0.00575388	0.00176	A	G	0.0759	0.00108711	2200007
Height_PMID36224396	rs17035162	0.00978299	0.00145	A	G	0.122	1.72477e-11	2200007
Height_PMID36224396	rs17035170	0.00975829	0.00145	A	G	0.121	1.82577e-11	2200007
Height_PMID36224396	rs1490579	0.0071097	0.00215	G	A	0.0613	0.00093854	2200007
Height_PMID36224396	rs5008225	0.00997196	0.00226	G	A	0.0495	1.061e-05	2200007
Height_PMID36224396	rs6856600	0.00971455	0.00225	C	T	0.0498	1.63807e-05	2200007
Height_PMID36224396	rs11097876	0.00479412	0.000987	G	A	0.387	1.19257e-06	2200007
Height_PMID36224396	rs13127473	-0.00644743	0.00149	T	C	0.125	1.49867e-05	2200007
Height_PMID36224396	rs34463758	-0.00549703	0.00152	G	A	0.12	0.00030247	2200007
Height_PMID36224396	rs10010512	-0.00470568	0.00148	C	A	0.134	0.00147666	2200007
Height_PMID36224396	rs11944872	-0.00501263	0.00154	A	C	0.117	0.00117363	2200007
Height_PMID36224396	rs1156440	0.00777645	0.0011	C	T	0.754	1.25828e-12	2200007
Height_PMID36224396	rs4698931	0.0100148	0.000978	G	A	0.582	1.33564e-24	2200007
Height_PMID36224396	rs6533178	0.00459792	0.00106	C	T	0.388	1.39332e-05	2200007
Height_PMID36224396	rs7655049	0.0211422	0.00141	T	C	0.128	1.54683e-50	2200007
Height_PMID36224396	rs10020811	-0.0887338	0.0244	C	T	0.00179	0.000283753	2200007
Height_PMID36224396	rs7679673	0.0106583	0.000978	A	C	0.466	1.10865e-27	2200007
Height_PMID36224396	rs17035310	-0.00987862	0.00147	T	C	0.115	1.88542e-11	2200007
Height_PMID36224396	rs10007915	0.0106605	0.000979	G	C	0.47	1.26288e-27	2200007
Height_PMID36224396	rs17035311	-0.00679145	0.00128	C	A	0.17	1.05862e-07	2200007
Height_PMID36224396	rs2866773	0.0105818	0.00176	G	A	0.0823	1.69663e-09	2200007
Height_PMID36224396	rs12645165	0.0254531	0.000984	C	T	0.388	1.15377e-147	2200007
Height_PMID36224396	rs2285719	-0.0481053	0.0139	G	A	0.0063	0.000560029	2200007
Height_PMID36224396	rs17508268	0.017853	0.00468	T	G	0.0116	0.000134578	2200007
Height_PMID36224396	rs1391442	0.00890104	0.00235	G	A	0.0529	0.000154037	2200007
Height_PMID36224396	rs11735256	-0.0119232	0.000987	C	T	0.549	1.30204e-33	2200007
Height_PMID36224396	rs7655890	-0.0109539	0.00101	T	G	0.658	1.40469e-27	2200007
Height_PMID36224396	rs34402524	-0.0089532	0.00185	G	T	0.107	1.28038e-06	2200007
Height_PMID36224396	rs2647257	-0.0277588	0.001	T	A	0.335	1.11365e-169	2200007
Height_PMID36224396	rs904274	0.00590775	0.00169	A	C	0.11	0.00048375	2200007
Height_PMID36224396	rs41372153	0.0234543	0.00151	C	A	0.107	1.56513e-54	2200007
Height_PMID36224396	rs6827660	0.0149836	0.00122	C	T	0.185	1.45338e-34	2200007
Height_PMID36224396	rs17035461	0.0184136	0.00138	G	A	0.132	1.50202e-40	2200007
Height_PMID36224396	rs2647236	-0.0218007	0.00101	C	T	0.332	1.64599e-103	2200007
Height_PMID36224396	rs6823995	0.0225015	0.00149	C	T	0.11	1.08269e-51	2200007
Height_PMID36224396	rs2647237	-0.0199174	0.00097	C	T	0.396	1.1615e-93	2200007
Height_PMID36224396	rs2726486	-0.01577	0.00158	C	T	0.859	1.71742e-23	2200007
Height_PMID36224396	rs2466918	-0.0103689	0.000952	A	T	0.524	1.21929e-27	2200007
Height_PMID36224396	rs2726490	-0.0230271	0.000991	C	T	0.366	1.59354e-119	2200007
Height_PMID36224396	rs2726456	-0.0147246	0.00158	T	C	0.871	1.13335e-20	2200007
Height_PMID36224396	rs34628486	0.0222605	0.00152	A	T	0.105	1.63836e-48	2200007
Height_PMID36224396	rs13108489	0.0148609	0.00105	G	A	0.299	1.4384e-45	2200007
Height_PMID36224396	rs2636693	0.00798189	0.0014	C	T	0.156	1.23897e-08	2200007
Height_PMID36224396	rs2636696	-0.00344202	0.000975	C	T	0.592	0.000414704	2200007
Height_PMID36224396	rs2636698	-0.00342527	0.000974	G	A	0.592	0.000439378	2200007
Height_PMID36224396	rs2726503	-0.0125848	0.00097	G	A	0.482	1.69748e-38	2200007
Height_PMID36224396	rs2726506	-0.0125762	0.000969	G	A	0.481	1.6654e-38	2200007
Height_PMID36224396	rs2636726	-0.0126508	0.000974	A	G	0.477	1.35e-38	2200007
Height_PMID36224396	rs2713854	-0.0124491	0.000974	C	A	0.474	1.9579e-37	2200007
Height_PMID36224396	rs3898404	0.0156246	0.00134	C	T	0.145	1.97685e-31	2200007
Height_PMID36224396	rs2029513	-0.0152058	0.00178	C	T	0.903	1.09748e-17	2200007
Height_PMID36224396	rs12643660	0.00388848	0.001	G	T	0.351	0.000100196	2200007
Height_PMID36224396	rs17008180	-0.00686042	0.00131	C	A	0.167	1.60474e-07	2200007
Height_PMID36224396	rs4699182	-0.00725682	0.00138	C	A	0.839	1.47136e-07	2200007
Height_PMID36224396	rs9999896	-0.00736296	0.00139	T	C	0.839	1.14883e-07	2200007
Height_PMID36224396	rs4698944	-0.0145895	0.00149	G	A	0.867	1.18799e-22	2200007
Height_PMID36224396	rs9307304	-0.0139984	0.00147	A	T	0.865	1.97031e-21	2200007
Height_PMID36224396	rs9307305	-0.0140164	0.00147	T	C	0.865	1.74187e-21	2200007
Height_PMID36224396	rs10026456	-0.0140185	0.00147	G	C	0.865	1.71676e-21	2200007
Height_PMID36224396	rs17035656	-0.0082337	0.00122	C	A	0.192	1.70957e-11	2200007
Height_PMID36224396	rs6830281	-0.0078251	0.00122	T	C	0.196	1.60113e-10	2200007
Height_PMID36224396	rs12499086	-0.00359087	0.00104	A	G	0.663	0.000565733	2200007
Height_PMID36224396	rs10032241	-0.00721271	0.00188	A	G	0.083	0.000125996	2200007
Height_PMID36224396	rs3796917	-0.00596594	0.00124	A	T	0.785	1.43913e-06	2200007
Height_PMID36224396	rs7672413	-0.0143077	0.00158	G	A	0.877	1.4651e-19	2200007
Height_PMID36224396	rs17509136	0.0126795	0.00148	A	G	0.116	1.31062e-17	2200007
Height_PMID36224396	rs3899144	-0.00796407	0.00183	A	T	0.186	1.36743e-05	2200007
Height_PMID36224396	rs6533210	-0.0109763	0.00163	A	G	0.903	1.6389e-11	2200007
Height_PMID36224396	rs17584487	0.0121984	0.00166	G	A	0.0855	1.80926e-13	2200007
Height_PMID36224396	rs6849270	-0.00853449	0.00141	C	G	0.873	1.54829e-09	2200007
Height_PMID36224396	rs2866793	-0.00709003	0.00145	C	G	0.878	1.01301e-06	2200007
Height_PMID36224396	rs13117756	-0.00592296	0.00136	C	T	0.164	1.36822e-05	2200007
Height_PMID36224396	rs3822276	-0.00394783	0.00112	A	T	0.728	0.0004454	2200007
Height_PMID36224396	rs2593305	-0.00631638	0.00146	T	C	0.883	1.60056e-05	2200007
Height_PMID36224396	rs199330	-0.00373112	0.00111	C	T	0.728	0.000799568	2200007
Height_PMID36224396	rs715706	0.00429723	0.00116	T	C	0.223	0.000203146	2200007
Height_PMID36224396	rs11721732	0.00533933	0.00151	G	A	0.107	0.000416513	2200007
Height_PMID36224396	rs1374530	0.00443989	0.00118	C	T	0.204	0.000175836	2200007
Height_PMID36224396	rs4324546	0.00538086	0.00151	G	A	0.106	0.000375332	2200007
Height_PMID36224396	rs4326019	0.00532731	0.00151	G	A	0.106	0.000424841	2200007
Height_PMID36224396	rs2305212	0.0053541	0.00152	G	A	0.105	0.000430688	2200007
Height_PMID36224396	rs6833345	0.00535848	0.0014	G	T	0.135	0.000128723	2200007
Height_PMID36224396	rs2044536	0.00398991	0.0012	G	A	0.213	0.000897977	2200007
Height_PMID36224396	rs17036076	0.00824242	0.00212	G	A	0.0526	0.00010364	2200007
Height_PMID36224396	rs13147012	0.00576668	0.00118	G	A	0.232	1.11915e-06	2200007
Height_PMID36224396	rs17036090	0.00809573	0.00216	C	T	0.0559	0.000181581	2200007
Height_PMID36224396	rs4235415	0.00438176	0.00137	G	A	0.164	0.00133829	2200007
Height_PMID36224396	rs11726569	0.00754335	0.00209	G	A	0.0597	0.000301685	2200007
Height_PMID36224396	rs17262443	0.00682262	0.00185	C	T	0.0676	0.000230201	2200007
Height_PMID36224396	rs17262457	0.00675117	0.00185	C	T	0.0676	0.000267555	2200007
Height_PMID36224396	rs17036123	0.00735664	0.00208	C	T	0.0601	0.000407221	2200007
Height_PMID36224396	rs17036129	0.00769948	0.00212	T	C	0.0578	0.000274229	2200007
Height_PMID36224396	rs10516523	0.00555861	0.00117	T	G	0.24	1.87755e-06	2200007
Height_PMID36224396	rs17262764	0.00560963	0.00117	A	G	0.241	1.56841e-06	2200007
Height_PMID36224396	rs28403197	0.0127376	0.00392	G	A	0.0239	0.00116559	2200007
Height_PMID36224396	rs11727735	0.00771978	0.00212	G	A	0.0577	0.000265839	2200007
Height_PMID36224396	rs10516524	0.00665612	0.00185	G	A	0.0675	0.000329528	2200007
Height_PMID36224396	rs17036139	0.00755414	0.00208	A	G	0.0591	0.000286706	2200007
Height_PMID36224396	rs17036142	0.00758816	0.00208	C	T	0.06	0.000268767	2200007
Height_PMID36224396	rs11724839	0.00760409	0.00208	G	T	0.0599	0.000260879	2200007
Height_PMID36224396	rs1294671	-0.0067967	0.00186	A	G	0.932	0.000257364	2200007
Height_PMID36224396	rs17036156	0.00763492	0.00208	T	C	0.0598	0.000242427	2200007
Height_PMID36224396	rs11097896	-0.00669761	0.00186	C	T	0.932	0.000310888	2200007
Height_PMID36224396	rs7676226	-0.00669494	0.00186	G	A	0.932	0.000315798	2200007
Height_PMID36224396	rs9991722	0.0134603	0.0039	A	G	0.0247	0.00056412	2200007
Height_PMID36224396	rs11727348	0.0075412	0.00208	A	G	0.0597	0.000283725	2200007
Height_PMID36224396	rs1862081	-0.00567978	0.00166	A	G	0.909	0.00061578	2200007
Height_PMID36224396	rs10516526	0.00758677	0.00208	G	A	0.0596	0.000258555	2200007
Height_PMID36224396	rs2544401	-0.00555852	0.00165	C	T	0.91	0.000781793	2200007
Height_PMID36224396	rs11732298	0.00754303	0.00208	T	A	0.0595	0.000284136	2200007
Height_PMID36224396	rs2544396	-0.00953986	0.00271	G	A	0.965	0.000424794	2200007
Height_PMID36224396	rs11733287	0.00756519	0.00208	A	G	0.0595	0.000273144	2200007
Height_PMID36224396	rs2080788	-0.00938899	0.0027	G	A	0.965	0.000517625	2200007
Height_PMID36224396	rs17036225	0.00754131	0.00208	G	A	0.0594	0.000285975	2200007
Height_PMID36224396	rs17036230	0.00749783	0.00208	A	T	0.0595	0.000310633	2200007
Height_PMID36224396	rs11727745	0.00750052	0.00208	G	T	0.0595	0.000309563	2200007
Height_PMID36224396	rs2544426	-0.00555391	0.00166	G	A	0.91	0.000795032	2200007
Height_PMID36224396	rs2544424	-0.00548746	0.00165	T	G	0.91	0.000909032	2200007
Height_PMID36224396	rs2544422	-0.00984275	0.0027	A	G	0.965	0.000265341	2200007
Height_PMID36224396	rs2553467	-0.00740281	0.00173	T	C	0.92	1.95061e-05	2200007
Height_PMID36224396	rs2193857	-0.0076644	0.00174	G	A	0.921	1.02161e-05	2200007
Height_PMID36224396	rs2161046	-0.00566813	0.00166	G	A	0.91	0.000620999	2200007
Height_PMID36224396	rs2544418	-0.00542777	0.00165	C	T	0.909	0.00103516	2200007
Height_PMID36224396	rs11726674	0.00734553	0.00208	C	T	0.0596	0.000406721	2200007
Height_PMID36224396	rs11731417	0.00752224	0.00208	G	A	0.0595	0.000297876	2200007
Height_PMID36224396	rs2112051	-0.00508575	0.00118	A	C	0.759	1.55027e-05	2200007
Height_PMID36224396	rs6533218	-0.00515308	0.00118	C	A	0.759	1.17914e-05	2200007
Height_PMID36224396	rs11728716	0.00737606	0.00209	A	G	0.0587	0.000417398	2200007
Height_PMID36224396	rs2544412	-0.00518136	0.00118	G	A	0.759	1.04207e-05	2200007
Height_PMID36224396	rs11733223	0.00729918	0.00205	A	C	0.061	0.000381921	2200007
Height_PMID36224396	rs11726124	0.00714442	0.00205	G	A	0.061	0.000500654	2200007
Height_PMID36224396	rs17036339	0.0771476	0.0179	G	T	0.00763	1.65134e-05	2200007
Height_PMID36224396	rs17036341	0.00659763	0.00194	G	C	0.0745	0.000685804	2200007
Height_PMID36224396	rs10516529	0.00652537	0.00194	G	T	0.0749	0.000786896	2200007
Height_PMID36224396	rs2544398	-0.00512341	0.00117	T	C	0.752	1.25249e-05	2200007
Height_PMID36224396	rs11726457	0.00945245	0.00221	A	G	0.059	1.85544e-05	2200007
Height_PMID36224396	rs10007955	0.00939611	0.00247	T	C	0.0448	0.000146456	2200007
Height_PMID36224396	rs4616757	-0.00585041	0.00169	T	C	0.901	0.000549266	2200007
Height_PMID36224396	rs4443288	-0.00578664	0.00169	G	A	0.902	0.000612545	2200007
Height_PMID36224396	rs4507363	-0.005697	0.00169	A	G	0.903	0.000727715	2200007
Height_PMID36224396	rs4340795	-0.00559103	0.00168	G	A	0.903	0.000861542	2200007
Height_PMID36224396	rs13103583	-0.00550646	0.00169	C	T	0.902	0.00109493	2200007
Height_PMID36224396	rs6853554	0.00390441	0.00108	A	G	0.305	0.00029516	2200007
Height_PMID36224396	rs7683106	0.0045456	0.00138	A	C	0.139	0.000984976	2200007
Height_PMID36224396	rs7678847	0.00458159	0.00104	G	A	0.316	1.01764e-05	2200007
Height_PMID36224396	rs12509640	0.0045354	0.00104	A	G	0.304	1.27257e-05	2200007
Height_PMID36224396	rs17272618	0.00393595	0.00103	T	C	0.312	0.000142456	2200007
Height_PMID36224396	rs6849573	0.00355597	0.00104	A	C	0.306	0.000660039	2200007
Height_PMID36224396	rs10018910	0.00384325	0.00104	A	G	0.313	0.000206241	2200007
Height_PMID36224396	rs7669087	0.00362376	0.00112	G	A	0.239	0.00116296	2200007
Height_PMID36224396	rs7671145	0.00394769	0.00111	A	G	0.246	0.000354884	2200007
Height_PMID36224396	rs4600995	0.00473548	0.000983	G	A	0.39	1.45524e-06	2200007
Height_PMID36224396	rs10084928	0.00401852	0.0011	C	T	0.247	0.000275822	2200007
Height_PMID36224396	rs6836198	0.00474664	0.000983	A	G	0.389	1.37794e-06	2200007
Height_PMID36224396	rs6829795	0.00368673	0.00112	C	T	0.241	0.000946652	2200007
Height_PMID36224396	rs6821561	0.00339681	0.00107	T	A	0.713	0.00153122	2200007
Height_PMID36224396	rs13101612	-0.00475717	0.000978	G	A	0.611	1.16053e-06	2200007
Height_PMID36224396	rs13106209	-0.0033665	0.00106	A	G	0.288	0.00142855	2200007
Height_PMID36224396	rs13114479	-0.00471156	0.000989	T	C	0.611	1.90028e-06	2200007
Height_PMID36224396	rs13129572	-0.00340224	0.00107	A	G	0.274	0.00141427	2200007
Height_PMID36224396	rs727618	0.00489246	0.00138	T	C	0.151	0.000394933	2200007
Height_PMID36224396	rs3133168	0.00471982	0.000984	A	G	0.386	1.59616e-06	2200007
Height_PMID36224396	rs3113252	0.00472857	0.000984	T	G	0.386	1.53334e-06	2200007
Height_PMID36224396	rs3109955	0.00474635	0.000984	C	T	0.386	1.39945e-06	2200007
Height_PMID36224396	rs3113254	0.00438651	0.00119	G	A	0.796	0.000214557	2200007
Height_PMID36224396	rs2949626	0.00399588	0.00118	C	T	0.206	0.000735159	2200007
Height_PMID36224396	rs3018062	0.00376033	0.00117	T	C	0.22	0.00125718	2200007
Height_PMID36224396	rs940618	-0.0039383	0.00109	C	T	0.25	0.00032203	2200007
Height_PMID36224396	rs2949614	-0.00341014	0.00107	G	A	0.264	0.00145574	2200007
Height_PMID36224396	rs17276911	0.00420987	0.00126	C	T	0.17	0.000860695	2200007
Height_PMID36224396	rs2866904	-0.0040136	0.00109	G	A	0.254	0.00024182	2200007
Height_PMID36224396	rs17036757	0.0159675	0.00419	T	C	0.0361	0.000139327	2200007
Height_PMID36224396	rs28874575	0.0148621	0.00424	T	G	0.0368	0.000455028	2200007
Height_PMID36224396	rs2686295	0.00395119	0.00104	G	C	0.643	0.000137499	2200007
Height_PMID36224396	rs1522215	0.00662105	0.00127	G	A	0.835	1.65937e-07	2200007
Height_PMID36224396	rs2686307	0.00658446	0.00126	C	A	0.835	1.93383e-07	2200007
Height_PMID36224396	rs2587140	0.00524357	0.00107	C	T	0.74	1.06825e-06	2200007
Height_PMID36224396	rs2587145	0.00389723	0.00103	A	T	0.699	0.000159834	2200007
Height_PMID36224396	rs2686306	0.0048799	0.00111	C	G	0.761	1.18486e-05	2200007
Height_PMID36224396	rs2553201	-0.00690613	0.00122	A	G	0.183	1.46477e-08	2200007
Height_PMID36224396	rs1425261	-0.00704602	0.00193	C	T	0.0741	0.000259138	2200007
Height_PMID36224396	rs1403000	0.0067488	0.00188	C	T	0.921	0.000340979	2200007
Height_PMID36224396	rs2553207	0.00647393	0.00182	T	G	0.917	0.000383432	2200007
Height_PMID36224396	rs17037048	-0.0101346	0.00281	A	G	0.032	0.000312847	2200007
Height_PMID36224396	rs17037077	-0.0103882	0.00278	A	G	0.0325	0.000187258	2200007
Height_PMID36224396	rs17037116	-0.0100391	0.00275	T	C	0.0336	0.000256925	2200007
Height_PMID36224396	rs956137	-0.00594638	0.00176	T	G	0.0839	0.000751884	2200007
Height_PMID36224396	rs12646290	0.00536801	0.00166	C	T	0.155	0.0012169	2200007
Height_PMID36224396	rs931481	0.00433994	0.0013	T	C	0.833	0.000844532	2200007
Height_PMID36224396	rs1038853	-0.00323134	0.000988	A	C	0.446	0.00107029	2200007
Height_PMID36224396	rs10488870	0.014809	0.00462	T	G	0.034	0.00134759	2200007
Height_PMID36224396	rs17218497	-0.00469676	0.00138	T	C	0.131	0.000691432	2200007
Height_PMID36224396	rs17037986	0.0187082	0.00494	T	A	0.0256	0.000151197	2200007
Height_PMID36224396	rs6533319	0.00541156	0.00158	A	C	0.897	0.000622424	2200007
Height_PMID36224396	rs6811703	-0.00512966	0.00143	G	A	0.245	0.000346103	2200007
Height_PMID36224396	rs10013434	-0.0043746	0.00122	T	A	0.181	0.000355346	2200007
Height_PMID36224396	rs17498593	-0.00420758	0.00121	G	A	0.183	0.000510512	2200007
Height_PMID36224396	rs4428357	-0.00932833	0.00262	A	G	0.964	0.000372559	2200007
Height_PMID36224396	rs4956140	-0.0035828	0.00111	A	G	0.253	0.0012093	2200007
Height_PMID36224396	rs6835503	-0.00462553	0.00121	A	G	0.187	0.000124568	2200007
Height_PMID36224396	rs4956031	-0.00462058	0.00122	T	C	0.179	0.000150299	2200007
Height_PMID36224396	rs4395588	0.00346783	0.000955	G	A	0.597	0.000281008	2200007
Height_PMID36224396	rs7676537	0.00340542	0.000954	A	G	0.594	0.00035991	2200007
Height_PMID36224396	rs10018413	0.00341404	0.000955	C	T	0.597	0.000350596	2200007
Height_PMID36224396	rs6856745	0.00346546	0.000957	C	T	0.597	0.000294075	2200007
Height_PMID36224396	rs8727	-0.00430568	0.00121	C	T	0.185	0.000360805	2200007
Height_PMID36224396	rs9995548	-0.00601083	0.000986	C	T	0.612	1.09909e-09	2200007
Height_PMID36224396	rs17038243	0.0104102	0.00173	G	A	0.0833	1.81744e-09	2200007
Height_PMID36224396	rs2267842	-0.0070108	0.000994	T	C	0.616	1.77314e-12	2200007
Height_PMID36224396	rs6851442	0.0105179	0.00173	G	A	0.0816	1.20305e-09	2200007
Height_PMID36224396	rs4956035	-0.00726661	0.00137	A	G	0.848	1.05158e-07	2200007
Height_PMID36224396	rs6533343	-0.00916082	0.00161	G	C	0.904	1.38959e-08	2200007
Height_PMID36224396	rs7376170	-0.0090855	0.00162	C	T	0.905	1.84895e-08	2200007
Height_PMID36224396	rs6847336	-0.00839554	0.00159	A	C	0.9	1.31996e-07	2200007
Height_PMID36224396	rs4613638	-0.00850805	0.00162	G	A	0.908	1.58621e-07	2200007
Height_PMID36224396	rs2880322	-0.0083085	0.00159	G	T	0.9	1.80918e-07	2200007
Height_PMID36224396	rs4956156	-0.00903534	0.0016	T	G	0.904	1.68487e-08	2200007
Height_PMID36224396	rs5024489	-0.0083759	0.00159	C	T	0.9	1.43206e-07	2200007
Height_PMID36224396	rs7698317	-0.0081976	0.000964	T	G	0.536	1.78644e-17	2200007
Height_PMID36224396	rs10022956	-0.00505555	0.00106	C	T	0.695	1.65933e-06	2200007
Height_PMID36224396	rs956237	-0.00886789	0.000957	A	G	0.512	1.99381e-20	2200007
Height_PMID36224396	rs6854803	-0.00880739	0.000971	A	G	0.513	1.17587e-19	2200007
Height_PMID36224396	rs2343114	-0.00443009	0.00101	A	G	0.387	1.2492e-05	2200007
Height_PMID36224396	rs2221145	-0.0041315	0.00119	G	A	0.199	0.00049657	2200007
Height_PMID36224396	rs9997081	-0.00625668	0.00165	A	T	0.895	0.000145935	2200007
Height_PMID36224396	rs2133606	-0.00582081	0.00164	C	T	0.894	0.000377147	2200007
Height_PMID36224396	rs2880543	-0.00543448	0.00158	G	A	0.881	0.000595658	2200007
Height_PMID36224396	rs1499838	0.0036575	0.000984	G	A	0.448	0.000200126	2200007
Height_PMID36224396	rs10026586	-0.00419885	0.00128	G	A	0.836	0.00106331	2200007
Height_PMID36224396	rs11097974	-0.00318468	0.00096	T	C	0.51	0.000908937	2200007
Height_PMID36224396	rs924720	-0.00357516	0.000959	A	G	0.508	0.000193094	2200007
Height_PMID36224396	rs1393824	-0.00363134	0.000956	A	C	0.512	0.000146403	2200007
Height_PMID36224396	rs931771	0.00609366	0.00109	T	C	0.25	1.95185e-08	2200007
Height_PMID36224396	rs17509519	0.00554817	0.000986	T	C	0.381	1.81751e-08	2200007
Height_PMID36224396	rs13139506	0.00780558	0.0011	A	C	0.232	1.35972e-12	2200007
Height_PMID36224396	rs3851415	0.00544698	0.000956	A	G	0.429	1.22759e-08	2200007
Height_PMID36224396	rs1027681	0.00542044	0.000957	A	G	0.429	1.45991e-08	2200007
Height_PMID36224396	rs12507470	-0.0107214	0.00113	A	G	0.248	1.60856e-21	2200007
Height_PMID36224396	rs1004472	-0.0054536	0.00103	G	A	0.688	1.04799e-07	2200007
Height_PMID36224396	rs2078126	-0.0054515	0.00103	A	G	0.688	1.07278e-07	2200007
Height_PMID36224396	rs7683465	-0.0058716	0.00102	A	G	0.678	1.0011e-08	2200007
Height_PMID36224396	rs852269	-0.0115397	0.0014	T	C	0.874	1.87593e-16	2200007
Height_PMID36224396	rs220608	-0.00935562	0.00154	G	A	0.896	1.2585e-09	2200007
Height_PMID36224396	rs220609	0.00818539	0.00239	T	G	0.0467	0.000599668	2200007
Height_PMID36224396	rs220615	-0.00395076	0.0011	T	C	0.759	0.000331777	2200007
Height_PMID36224396	rs220621	-0.00392114	0.0011	A	C	0.758	0.00035567	2200007
Height_PMID36224396	rs17608469	0.00603103	0.00107	G	A	0.299	1.80848e-08	2200007
Height_PMID36224396	rs9992383	-0.00680943	0.00211	C	T	0.949	0.0012453	2200007
Height_PMID36224396	rs1558172	-0.0106787	0.001	A	G	0.368	1.85894e-26	2200007
Height_PMID36224396	rs6827329	-0.00478313	0.00127	A	G	0.821	0.000160362	2200007
Height_PMID36224396	rs6846257	0.0102502	0.00107	G	C	0.265	1.08918e-21	2200007
Height_PMID36224396	rs10489027	-0.00896908	0.000964	G	A	0.382	1.30762e-20	2200007
Height_PMID36224396	rs219448	0.00764821	0.0024	C	T	0.955	0.00141852	2200007
Height_PMID36224396	rs6811130	-0.00638417	0.00132	C	T	0.166	1.3954e-06	2200007
Height_PMID36224396	rs1377066	0.00739937	0.00153	T	C	0.212	1.36162e-06	2200007
Height_PMID36224396	rs4956051	0.00981134	0.00119	T	C	0.57	1.52538e-16	2200007
Height_PMID36224396	rs1452402	-0.00628635	0.00129	C	A	0.339	1.12954e-06	2200007
Height_PMID36224396	rs1452404	-0.0205599	0.00189	C	T	0.0826	1.11242e-27	2200007
Height_PMID36224396	rs7435183	-0.00482015	0.00133	C	T	0.168	0.000281634	2200007
Height_PMID36224396	rs719786	-0.00560113	0.0013	A	G	0.164	1.71958e-05	2200007
Height_PMID36224396	rs1562975	0.0211311	0.00108	A	G	0.255	1.81251e-85	2200007
Height_PMID36224396	rs6813930	0.0212886	0.00108	C	T	0.256	1.2497e-86	2200007
Height_PMID36224396	rs3963902	0.0211517	0.00109	T	G	0.252	1.91688e-84	2200007
Height_PMID36224396	rs11737760	-0.00482018	0.00129	G	A	0.176	0.000179224	2200007
Height_PMID36224396	rs1452396	0.0122637	0.000959	A	G	0.412	1.81611e-37	2200007
Height_PMID36224396	rs4266352	0.0205476	0.00114	G	A	0.225	1.57127e-72	2200007
Height_PMID36224396	rs6810653	-0.00480974	0.00131	A	G	0.172	0.000253651	2200007
Height_PMID36224396	rs1595197	-0.00447811	0.00133	G	A	0.171	0.000764044	2200007
Height_PMID36224396	rs7664892	0.0120583	0.000942	C	A	0.53	1.5264e-37	2200007
Height_PMID36224396	rs1436503	0.0118922	0.00094	C	A	0.529	1.19864e-36	2200007
Height_PMID36224396	rs7672648	0.0115229	0.00094	A	C	0.526	1.5118e-34	2200007
Height_PMID36224396	rs11729190	0.0115045	0.00094	T	A	0.527	1.84376e-34	2200007
Height_PMID36224396	rs17800095	0.0176003	0.00143	A	G	0.219	1.18303e-34	2200007
Height_PMID36224396	rs6827880	0.0139728	0.00109	G	T	0.256	1.09552e-37	2200007
Height_PMID36224396	rs3796937	0.00388508	0.00103	A	G	0.338	0.000157098	2200007
Height_PMID36224396	rs3796938	0.0038691	0.00103	C	T	0.336	0.000173362	2200007
Height_PMID36224396	rs10856993	0.0114516	0.000948	C	T	0.528	1.42978e-33	2200007
Height_PMID36224396	rs12646462	0.00315476	0.000989	C	A	0.373	0.00142588	2200007
Height_PMID36224396	rs1369963	0.00344668	0.000997	T	C	0.368	0.000548929	2200007
Height_PMID36224396	rs12510684	0.00449802	0.00103	C	T	0.339	1.15062e-05	2200007
Height_PMID36224396	rs1865845	0.00445112	0.00102	A	G	0.339	1.39405e-05	2200007
Height_PMID36224396	rs7691236	0.00442757	0.00102	A	C	0.339	1.50604e-05	2200007
Height_PMID36224396	rs2082964	0.00369899	0.000996	T	C	0.366	0.00020371	2200007
Height_PMID36224396	rs3796934	0.00446217	0.00103	G	T	0.338	1.35116e-05	2200007
Height_PMID36224396	rs6533371	0.0114158	0.000945	T	C	0.522	1.44014e-33	2200007
Height_PMID36224396	rs2880787	0.0155666	0.00133	G	A	0.143	1.18056e-31	2200007
Height_PMID36224396	rs4333265	0.00588217	0.00123	G	A	0.814	1.8771e-06	2200007
Height_PMID36224396	rs11732844	0.00391681	0.00108	A	G	0.251	0.00028707	2200007
Height_PMID36224396	rs7691938	0.00403148	0.00108	T	A	0.254	0.000182437	2200007
Height_PMID36224396	rs7692671	0.00520335	0.000988	A	G	0.345	1.38191e-07	2200007
Height_PMID36224396	rs1563005	-0.00406101	0.00121	G	A	0.82	0.000808106	2200007
Height_PMID36224396	rs1563004	-0.00407409	0.00122	G	C	0.82	0.000807986	2200007
Height_PMID36224396	rs1377209	-0.00394146	0.00122	A	G	0.819	0.00120616	2200007
Height_PMID36224396	rs1452686	-0.0037444	0.000999	T	G	0.595	0.000178926	2200007
Height_PMID36224396	rs884049	-0.00599122	0.00115	T	C	0.776	1.8097e-07	2200007
Height_PMID36224396	rs10856995	-0.00433144	0.000997	T	C	0.593	1.3824e-05	2200007
Height_PMID36224396	rs6830868	-0.00436829	0.000999	C	T	0.591	1.21919e-05	2200007
Height_PMID36224396	rs1880758	-0.00407412	0.00113	G	A	0.744	0.000323597	2200007
Height_PMID36224396	rs1405152	-0.0040018	0.0011	G	C	0.75	0.000278838	2200007
Height_PMID36224396	rs13104227	-0.00316479	0.000995	G	T	0.559	0.00146363	2200007
Height_PMID36224396	rs1526131	-0.00411673	0.00113	C	T	0.745	0.000269032	2200007
Height_PMID36224396	rs1405149	-0.00419085	0.00112	C	T	0.759	0.000170895	2200007
Height_PMID36224396	rs13134663	-0.00321053	0.000995	G	A	0.55	0.00125649	2200007
Height_PMID36224396	rs13104889	-0.00316928	0.000996	G	A	0.559	0.0014601	2200007
Height_PMID36224396	rs4956225	-0.00413705	0.00112	C	T	0.758	0.000225946	2200007
Height_PMID36224396	rs7677050	-0.00491141	0.00155	C	T	0.877	0.00149921	2200007
Height_PMID36224396	rs1991219	-0.00416401	0.00129	T	G	0.177	0.00125671	2200007
Height_PMID36224396	rs3108958	-0.0040803	0.00129	T	C	0.177	0.00150405	2200007
Height_PMID36224396	rs6851437	-0.00408779	0.00129	T	G	0.177	0.00147878	2200007
Height_PMID36224396	rs4267808	-0.00410755	0.00129	C	A	0.177	0.00139164	2200007
Height_PMID36224396	rs3113720	-0.00413245	0.00129	C	T	0.175	0.00141514	2200007
Height_PMID36224396	rs3113727	0.00451339	0.00119	A	G	0.206	0.000145378	2200007
Height_PMID36224396	rs9998653	0.00489328	0.00127	C	T	0.195	0.000111184	2200007
Height_PMID36224396	rs7696235	0.00433747	0.00114	C	A	0.222	0.000146078	2200007
Height_PMID36224396	rs1126153	-0.00440732	0.00117	G	A	0.78	0.000169753	2200007
Height_PMID36224396	rs2526434	-0.00519219	0.00121	G	T	0.809	1.78087e-05	2200007
Height_PMID36224396	rs17304953	0.00445511	0.00137	G	A	0.138	0.0011003	2200007
Height_PMID36224396	rs197202	-0.00351914	0.000964	G	A	0.425	0.000260955	2200007
Height_PMID36224396	rs197215	-0.00316543	0.000949	C	T	0.522	0.000851767	2200007
Height_PMID36224396	rs6832174	-0.00335241	0.000941	T	C	0.517	0.000365825	2200007
Height_PMID36224396	rs10017233	-0.00340229	0.000943	C	T	0.517	0.000308258	2200007
Height_PMID36224396	rs11938222	0.00332072	0.000953	A	G	0.59	0.000494915	2200007
Height_PMID36224396	rs4698775	0.00349765	0.00103	T	G	0.71	0.000719527	2200007
Height_PMID36224396	rs3212153	0.0045459	0.00141	A	G	0.122	0.00123184	2200007
Height_PMID36224396	rs7439493	0.00347629	0.000967	A	G	0.417	0.000323883	2200007
Height_PMID36224396	rs10033900	0.00417727	0.000954	C	T	0.496	1.1847e-05	2200007
Height_PMID36224396	rs7438961	-0.00389386	0.00101	A	G	0.632	0.000108204	2200007
Height_PMID36224396	rs6839680	0.00564282	0.00118	C	T	0.197	1.59007e-06	2200007
Height_PMID36224396	rs6533470	-0.0051213	0.000976	T	G	0.636	1.53586e-07	2200007
Height_PMID36224396	rs4698798	-0.00499395	0.00115	G	A	0.781	1.52142e-05	2200007
Height_PMID36224396	rs11733805	-0.00326691	0.000977	A	G	0.519	0.000828058	2200007
Height_PMID36224396	rs6533472	-0.00439196	0.001	C	G	0.626	1.18838e-05	2200007
Height_PMID36224396	rs17238095	0.00534087	0.00111	T	C	0.232	1.40133e-06	2200007
Height_PMID36224396	rs3822288	0.00604929	0.000994	T	C	0.335	1.16367e-09	2200007
Height_PMID36224396	rs10470911	0.00603416	0.000997	G	T	0.33	1.41967e-09	2200007
Height_PMID36224396	rs4698800	0.00604831	0.000995	T	C	0.334	1.20019e-09	2200007
Height_PMID36224396	rs3796946	0.00634697	0.000982	C	T	0.37	1.04118e-10	2200007
Height_PMID36224396	rs10488881	0.00599208	0.000998	T	A	0.331	1.89356e-09	2200007
Height_PMID36224396	rs2067004	0.00626438	0.000984	C	T	0.368	1.8995e-10	2200007
Height_PMID36224396	rs9992755	0.00566978	0.000995	G	A	0.338	1.2009e-08	2200007
Height_PMID36224396	rs2237049	0.00555049	0.000976	A	G	0.447	1.29878e-08	2200007
Height_PMID36224396	rs6824594	0.00552721	0.000978	T	C	0.447	1.57854e-08	2200007
Height_PMID36224396	rs882471	0.00553663	0.000977	T	C	0.445	1.45199e-08	2200007
Height_PMID36224396	rs2298999	0.00361491	0.00101	C	T	0.485	0.000335721	2200007
Height_PMID36224396	rs7699288	0.00691632	0.00102	C	G	0.311	1.26608e-11	2200007
Height_PMID36224396	rs7440841	0.00692843	0.00107	A	C	0.266	1.04705e-10	2200007
Height_PMID36224396	rs12108641	0.00587185	0.00168	T	G	0.087	0.00047214	2200007
Height_PMID36224396	rs17041301	-0.00710099	0.00208	T	C	0.0541	0.000643122	2200007
Height_PMID36224396	rs9997849	0.00659452	0.00174	T	C	0.0793	0.000145111	2200007
Height_PMID36224396	rs9997926	0.00654828	0.00174	T	C	0.0792	0.000163006	2200007
Height_PMID36224396	rs7682855	0.00862522	0.00195	G	A	0.0682	1.01114e-05	2200007
Height_PMID36224396	rs17041323	0.00443919	0.00125	A	G	0.186	0.000376552	2200007
Height_PMID36224396	rs11737840	0.00421747	0.00112	T	C	0.227	0.000169245	2200007
Height_PMID36224396	rs1468220	0.0042023	0.00112	A	T	0.227	0.000177654	2200007
Height_PMID36224396	rs34392886	0.00303293	0.000947	A	G	0.496	0.00135711	2200007
Height_PMID36224396	rs34415611	0.00408839	0.00106	A	G	0.265	0.000112072	2200007
Height_PMID36224396	rs6831073	-0.00544277	0.00158	G	A	0.826	0.000561117	2200007
Height_PMID36224396	rs244040	-0.00321169	0.00101	A	G	0.329	0.00152164	2200007
Height_PMID36224396	rs2087160	-0.00377354	0.00113	T	G	0.732	0.000827805	2200007
Height_PMID36224396	rs1879056	-0.00374538	0.00113	T	C	0.732	0.000892617	2200007
Height_PMID36224396	rs1879057	-0.00374013	0.00113	T	C	0.732	0.000906053	2200007
Height_PMID36224396	rs6533515	-0.00376614	0.00113	G	A	0.732	0.000843881	2200007
Height_PMID36224396	rs10004154	-0.00415421	0.00122	A	G	0.795	0.000636425	2200007
Height_PMID36224396	rs6814283	-0.00466868	0.00137	C	T	0.858	0.000660543	2200007
Height_PMID36224396	rs3775959	-0.00532472	0.00141	G	A	0.87	0.000158863	2200007
Height_PMID36224396	rs2348215	-0.0049562	0.00139	C	A	0.868	0.00036923	2200007
Height_PMID36224396	rs10004516	-0.00469478	0.00137	G	A	0.865	0.000614895	2200007
Height_PMID36224396	rs1814951	-0.00453756	0.00139	A	G	0.862	0.00111464	2200007
Height_PMID36224396	rs2595095	-0.0047734	0.001	T	G	0.662	1.99221e-06	2200007
Height_PMID36224396	rs2723296	-0.0044484	0.00102	A	G	0.654	1.35003e-05	2200007
Height_PMID36224396	rs17042215	0.0246008	0.00747	C	T	0.0321	0.00098927	2200007
Height_PMID36224396	rs4032971	-0.00407867	0.00124	A	G	0.829	0.00104724	2200007
Height_PMID36224396	rs3866838	-0.00399545	0.00123	C	T	0.823	0.00113401	2200007
Height_PMID36224396	rs7670455	-0.00395355	0.00123	T	C	0.827	0.00132479	2200007
Height_PMID36224396	rs3866823	-0.00461007	0.000951	A	T	0.529	1.26176e-06	2200007
Height_PMID36224396	rs6843250	0.00527244	0.00122	G	T	0.18	1.52491e-05	2200007
Height_PMID36224396	rs577781	-0.00425004	0.00112	G	A	0.761	0.000141415	2200007
Height_PMID36224396	rs9992954	0.00541757	0.00124	T	C	0.171	1.22625e-05	2200007
Height_PMID36224396	rs515642	0.00540712	0.00124	T	C	0.184	1.36825e-05	2200007
Height_PMID36224396	rs17587726	-0.00602092	0.00184	C	T	0.0867	0.00105546	2200007
Height_PMID36224396	rs374582	0.00327553	0.00101	A	G	0.639	0.00116942	2200007
Height_PMID36224396	rs3109360	-0.00486016	0.00139	G	A	0.861	0.000482013	2200007
Height_PMID36224396	rs3112844	-0.00486014	0.00139	G	A	0.861	0.000474016	2200007
Height_PMID36224396	rs3112845	-0.00486469	0.00139	G	A	0.861	0.000468293	2200007
Height_PMID36224396	rs3109366	-0.00471609	0.00139	T	C	0.861	0.000712974	2200007
Height_PMID36224396	rs3105289	-0.00486015	0.00139	C	A	0.861	0.000487887	2200007
Height_PMID36224396	rs3105290	-0.0046019	0.00141	C	T	0.866	0.00113629	2200007
Height_PMID36224396	rs3109359	-0.00489254	0.0014	A	G	0.861	0.000455593	2200007
Height_PMID36224396	rs3105745	-0.00487279	0.0014	C	G	0.861	0.000479467	2200007
Height_PMID36224396	rs3112851	0.00514745	0.0014	C	T	0.137	0.000239063	2200007
Height_PMID36224396	rs17043355	0.00540461	0.00146	C	T	0.127	0.000204792	2200007
Height_PMID36224396	rs4535390	0.00501577	0.00144	T	C	0.134	0.000491577	2200007
Height_PMID36224396	rs1470716	-0.00442186	0.00128	G	A	0.18	0.000536886	2200007
Height_PMID36224396	rs17043620	0.0289652	0.00795	C	T	0.015	0.000270351	2200007
Height_PMID36224396	rs2613726	-0.00333563	0.001	G	A	0.589	0.000883126	2200007
Height_PMID36224396	rs326896	0.00339805	0.000969	T	C	0.45	0.00045594	2200007
Height_PMID36224396	rs326897	0.00373746	0.000975	T	A	0.456	0.000126162	2200007
Height_PMID36224396	rs326899	0.00330185	0.00097	T	G	0.447	0.000667255	2200007
Height_PMID36224396	rs326893	-0.00341945	0.000975	T	C	0.549	0.000450148	2200007
Height_PMID36224396	rs2219604	-0.003162	0.000964	T	C	0.587	0.00103689	2200007
Height_PMID36224396	rs2199342	-0.00318928	0.000964	C	T	0.588	0.000933036	2200007
Height_PMID36224396	rs366334	-0.00312858	0.000967	C	T	0.586	0.00121701	2200007
Height_PMID36224396	rs4833407	-0.00347846	0.000954	A	C	0.466	0.000265124	2200007
Height_PMID36224396	rs13148353	0.00357324	0.000993	G	A	0.669	0.000320963	2200007
Height_PMID36224396	rs11726117	0.0034747	0.000993	C	T	0.669	0.00046859	2200007
Height_PMID36224396	rs231245	0.00348004	0.000996	A	G	0.67	0.00047451	2200007
Height_PMID36224396	rs231247	0.0035529	0.001	G	A	0.671	0.00038104	2200007
Height_PMID36224396	rs231253	0.00347855	0.000997	G	C	0.668	0.000481875	2200007
Height_PMID36224396	rs11936846	-0.00339306	0.000954	A	G	0.585	0.000373383	2200007
Height_PMID36224396	rs6533636	0.00500417	0.00135	G	A	0.845	0.000207982	2200007
Height_PMID36224396	rs4132234	-0.00333013	0.00105	T	C	0.294	0.00158862	2200007
Height_PMID36224396	rs2352050	-0.00460533	0.00133	G	A	0.172	0.000560358	2200007
Height_PMID36224396	rs12649915	-0.00363655	0.00106	C	A	0.714	0.000632614	2200007
Height_PMID36224396	rs17044897	-0.00453569	0.00135	T	G	0.168	0.00074589	2200007
Height_PMID36224396	rs5022543	-0.00452226	0.00134	T	C	0.168	0.000732783	2200007
Height_PMID36224396	rs17044925	-0.00384501	0.00114	A	G	0.256	0.00074513	2200007
Height_PMID36224396	rs6823522	-0.00383608	0.00105	G	A	0.7	0.000260938	2200007
Height_PMID36224396	rs4450929	-0.00368698	0.00106	A	G	0.705	0.000482213	2200007
Height_PMID36224396	rs11098171	-0.00351277	0.00111	C	T	0.275	0.00151864	2200007
Height_PMID36224396	rs17044964	-0.00387775	0.00112	C	A	0.253	0.000512809	2200007
Height_PMID36224396	rs11098172	-0.00387807	0.00112	C	A	0.253	0.0005061	2200007
Height_PMID36224396	rs6828678	-0.00394904	0.00104	C	T	0.697	0.000153117	2200007
Height_PMID36224396	rs6533648	-0.00523219	0.000986	G	A	0.572	1.13307e-07	2200007
Height_PMID36224396	rs10011263	-0.00399434	0.00112	A	G	0.248	0.000359497	2200007
Height_PMID36224396	rs7681443	-0.00520132	0.000979	A	G	0.563	1.06526e-07	2200007
Height_PMID36224396	rs4834307	-0.00518828	0.000982	C	T	0.563	1.25895e-07	2200007
Height_PMID36224396	rs11098176	-0.00389441	0.00104	G	A	0.692	0.000180548	2200007
Height_PMID36224396	rs11098177	-0.00397782	0.00105	C	G	0.697	0.000145447	2200007
Height_PMID36224396	rs7694725	-0.00433286	0.00115	C	T	0.775	0.000169616	2200007
Height_PMID36224396	rs12647986	0.00464503	0.00135	G	T	0.346	0.000580716	2200007
Height_PMID36224396	rs13126963	-0.00349299	0.00101	C	G	0.376	0.000523655	2200007
Height_PMID36224396	rs17045752	0.00858122	0.0024	G	T	0.039	0.000343818	2200007
Height_PMID36224396	rs29413	0.00930954	0.00253	T	C	0.0348	0.000233515	2200007
Height_PMID36224396	rs29367	-0.00319119	0.000945	C	T	0.531	0.00072886	2200007
Height_PMID36224396	rs29327	-0.00325581	0.000941	C	T	0.533	0.000543941	2200007
Height_PMID36224396	rs29359	0.00870343	0.00248	A	G	0.0372	0.000455969	2200007
Height_PMID36224396	rs29321	-0.00309094	0.000953	C	T	0.546	0.00117453	2200007
Height_PMID36224396	rs11724156	-0.00351832	0.00109	C	T	0.738	0.00125532	2200007
Height_PMID36224396	rs10488958	0.00389594	0.00108	G	A	0.264	0.000304172	2200007
Height_PMID36224396	rs7676842	0.00326308	0.000996	A	C	0.396	0.00104737	2200007
Height_PMID36224396	rs916913	0.00332567	0.00101	T	C	0.419	0.00102724	2200007
Height_PMID36224396	rs7660775	0.00455366	0.00132	C	A	0.196	0.0005833	2200007
Height_PMID36224396	rs9993234	0.00439874	0.00114	C	T	0.242	0.000112373	2200007
Height_PMID36224396	rs1859229	0.0041881	0.00113	G	T	0.26	0.000222396	2200007
Height_PMID36224396	rs7662446	0.00670031	0.00127	A	G	0.165	1.30394e-07	2200007
Height_PMID36224396	rs4834358	-0.0116627	0.00112	T	C	0.241	1.58602e-25	2200007
Height_PMID36224396	rs1081010	-0.0118005	0.0011	G	A	0.246	1.11984e-26	2200007
Height_PMID36224396	rs7684832	-0.0102823	0.000962	A	G	0.405	1.13043e-26	2200007
Height_PMID36224396	rs13116427	-0.0101785	0.000973	C	G	0.397	1.35655e-25	2200007
Height_PMID36224396	rs7672712	0.0102188	0.00116	A	G	0.205	1.2996e-18	2200007
Height_PMID36224396	rs13142831	0.0107095	0.001	C	A	0.363	1.22386e-26	2200007
Height_PMID36224396	rs13110620	-0.0124295	0.00108	A	G	0.711	1.11709e-30	2200007
Height_PMID36224396	rs2374215	-0.0124312	0.00108	G	A	0.711	1.08103e-30	2200007
Height_PMID36224396	rs13129338	-0.0108138	0.000996	G	A	0.646	1.83826e-27	2200007
Height_PMID36224396	rs6533728	-0.0116056	0.00107	T	G	0.718	1.5851e-27	2200007
Height_PMID36224396	rs10034790	-0.0104678	0.0011	A	G	0.758	1.88311e-21	2200007
Height_PMID36224396	rs4466108	-0.0105479	0.00111	C	T	0.757	1.84248e-21	2200007
Height_PMID36224396	rs9995339	-0.0108935	0.001	A	C	0.638	1.35635e-27	2200007
Height_PMID36224396	rs11729278	-0.00750005	0.00105	T	G	0.299	1.01411e-12	2200007
Height_PMID36224396	rs4311378	-0.0105755	0.00117	T	C	0.781	1.24576e-19	2200007
Height_PMID36224396	rs10034059	-0.00670295	0.00104	T	C	0.313	1.20127e-10	2200007
Height_PMID36224396	rs13126699	-0.00667988	0.00104	C	T	0.311	1.39084e-10	2200007
Height_PMID36224396	rs11725460	-0.00668816	0.00104	G	T	0.311	1.31964e-10	2200007
Height_PMID36224396	rs7679911	-0.00672529	0.00104	G	C	0.311	1.03045e-10	2200007
Height_PMID36224396	rs7658266	-0.0105448	0.00117	C	T	0.783	1.92372e-19	2200007
Height_PMID36224396	rs7658304	-0.00666539	0.00104	A	T	0.311	1.65767e-10	2200007
Height_PMID36224396	rs4364328	-0.0103705	0.00115	C	T	0.771	1.94767e-19	2200007
Height_PMID36224396	rs17621017	-0.0118295	0.00113	G	C	0.241	1.63647e-25	2200007
Height_PMID36224396	rs728313	-0.00688807	0.00144	A	G	0.127	1.77206e-06	2200007
Height_PMID36224396	rs728312	-0.00686861	0.00144	G	A	0.127	1.89881e-06	2200007
Height_PMID36224396	rs11098219	0.0132484	0.00101	T	C	0.314	1.53568e-39	2200007
Height_PMID36224396	rs6827199	0.0133707	0.00102	A	G	0.314	1.33798e-39	2200007
Height_PMID36224396	rs2374208	0.00364911	0.00105	G	A	0.647	0.000518806	2200007
Height_PMID36224396	rs7671785	-0.00457282	0.00106	C	T	0.311	1.52603e-05	2200007
Height_PMID36224396	rs7442470	0.00372815	0.00105	G	A	0.647	0.000403106	2200007
Height_PMID36224396	rs4473717	-0.00397978	0.00105	C	T	0.341	0.000148977	2200007
Height_PMID36224396	rs12644990	0.00347492	0.00106	G	A	0.269	0.00106333	2200007
Height_PMID36224396	rs3924717	0.00410029	0.000935	A	G	0.508	1.15862e-05	2200007
Height_PMID36224396	rs4075882	0.0036283	0.00105	G	C	0.274	0.000556805	2200007
Height_PMID36224396	rs4834401	-0.00412906	0.00113	A	G	0.761	0.000249771	2200007
Height_PMID36224396	rs6843850	-0.00385221	0.0011	A	G	0.265	0.000439312	2200007
Height_PMID36224396	rs4833451	-0.00497239	0.00116	G	C	0.774	1.85299e-05	2200007
Height_PMID36224396	rs1551740	0.00470668	0.000972	C	T	0.516	1.26797e-06	2200007
Height_PMID36224396	rs6533787	0.00360448	0.000983	G	A	0.584	0.000245585	2200007
Height_PMID36224396	rs6819276	0.00851039	0.00244	A	C	0.0427	0.000477695	2200007
Height_PMID36224396	rs1460770	-0.00373859	0.000988	A	C	0.384	0.00015369	2200007
Height_PMID36224396	rs1551742	0.00327684	0.000984	T	C	0.602	0.000870706	2200007
Height_PMID36224396	rs4833457	-0.00358926	0.000984	A	G	0.385	0.000263338	2200007
Height_PMID36224396	rs7676684	0.00314814	0.000967	C	T	0.499	0.00113593	2200007
Height_PMID36224396	rs6839694	0.00314462	0.000981	G	A	0.6	0.00135195	2200007
Height_PMID36224396	rs7665770	0.00321437	0.000979	C	T	0.602	0.00102097	2200007
Height_PMID36224396	rs11938628	-0.00545608	0.00125	T	C	0.183	1.18139e-05	2200007
Height_PMID36224396	rs4130705	-0.00486179	0.00127	G	A	0.165	0.000121471	2200007
Height_PMID36224396	rs4585328	0.00345137	0.00107	G	T	0.713	0.00132041	2200007
Height_PMID36224396	rs7685523	0.00351263	0.00108	G	A	0.713	0.00109009	2200007
Height_PMID36224396	rs6857337	0.00383031	0.00115	A	T	0.767	0.000855462	2200007
Height_PMID36224396	rs4834428	0.00354574	0.00107	A	G	0.713	0.000961189	2200007
Height_PMID36224396	rs6828127	-0.00492219	0.00127	A	G	0.164	0.000104973	2200007
Height_PMID36224396	rs4317220	0.00482758	0.000987	T	G	0.338	1.00611e-06	2200007
Height_PMID36224396	rs7670771	-0.0053163	0.0015	C	T	0.134	0.000387898	2200007
Height_PMID36224396	rs2165543	0.0050333	0.00142	C	T	0.848	0.000402915	2200007
Height_PMID36224396	rs279505	0.00487968	0.00142	T	C	0.85	0.000615917	2200007
Height_PMID36224396	rs2583524	0.00512304	0.00143	G	A	0.85	0.000331908	2200007
Height_PMID36224396	rs7676598	0.00520748	0.00142	T	A	0.851	0.000243027	2200007
Height_PMID36224396	rs2046050	-0.00534329	0.00142	G	A	0.148	0.000171415	2200007
Height_PMID36224396	rs543088	-0.00544966	0.00141	T	C	0.16	0.000111882	2200007
Height_PMID36224396	rs494047	-0.0050525	0.0014	C	T	0.163	0.00030837	2200007
Height_PMID36224396	rs499218	-0.00477739	0.00144	G	A	0.149	0.000909947	2200007
Height_PMID36224396	rs528983	-0.00476047	0.00144	C	T	0.149	0.000938352	2200007
Height_PMID36224396	rs496992	-0.00453378	0.00138	C	A	0.169	0.00101912	2200007
Height_PMID36224396	rs551248	-0.0042748	0.00127	C	T	0.196	0.000762042	2200007
Height_PMID36224396	rs766028	-0.00468323	0.00127	A	G	0.198	0.000231013	2200007
Height_PMID36224396	rs948186	-0.00470637	0.00125	T	G	0.203	0.000164203	2200007
Height_PMID36224396	rs4834457	-0.00492659	0.00127	A	G	0.201	0.000102265	2200007
Height_PMID36224396	rs17685799	-0.00483199	0.00126	A	G	0.199	0.00012393	2200007
Height_PMID36224396	rs17624048	-0.00453812	0.00128	A	C	0.199	0.00037964	2200007
Height_PMID36224396	rs10516611	-0.00360365	0.00113	C	T	0.265	0.0013691	2200007
Height_PMID36224396	rs41351549	-0.00362806	0.00113	G	A	0.265	0.00127374	2200007
Height_PMID36224396	rs4834464	-0.00384813	0.00114	A	G	0.253	0.000772034	2200007
Height_PMID36224396	rs7677177	-0.00354678	0.00112	A	G	0.265	0.0014894	2200007
Height_PMID36224396	rs6650926	-0.00365261	0.00112	G	A	0.259	0.00109933	2200007
Height_PMID36224396	rs4833482	-0.00359356	0.00112	G	A	0.259	0.00130931	2200007
Height_PMID36224396	rs4834481	-0.0038217	0.00113	C	G	0.252	0.000749284	2200007
Height_PMID36224396	rs6533883	-0.0035826	0.00112	C	A	0.258	0.00139126	2200007
Height_PMID36224396	rs7437093	-0.00358699	0.00112	C	A	0.258	0.00137259	2200007
Height_PMID36224396	rs7438386	-0.00369817	0.00113	A	C	0.252	0.00109853	2200007
Height_PMID36224396	rs4834494	-0.00367405	0.00112	A	T	0.255	0.0010811	2200007
Height_PMID36224396	rs6831946	-0.00357232	0.00112	T	G	0.254	0.0014804	2200007
Height_PMID36224396	rs10021399	-0.00372955	0.00113	T	C	0.253	0.000961171	2200007
Height_PMID36224396	rs1478924	-0.00348486	0.00109	G	T	0.271	0.00138415	2200007
Height_PMID36224396	rs11562837	-0.00941875	0.00247	A	G	0.0427	0.000136768	2200007
Height_PMID36224396	rs10516642	-0.00822877	0.00243	T	C	0.075	0.000704619	2200007
Height_PMID36224396	rs2389487	0.00500127	0.00113	A	G	0.755	1.0049e-05	2200007
Height_PMID36224396	rs7687849	0.00715553	0.00136	T	C	0.835	1.43642e-07	2200007
Height_PMID36224396	rs7688063	0.00710783	0.00136	G	A	0.835	1.77019e-07	2200007
Height_PMID36224396	rs7688443	0.00715662	0.00136	T	C	0.835	1.42708e-07	2200007
Height_PMID36224396	rs2389500	0.00714412	0.00136	C	A	0.835	1.5009e-07	2200007
Height_PMID36224396	rs2389501	0.00717772	0.00136	G	A	0.835	1.29897e-07	2200007
Height_PMID36224396	rs11098422	0.0071468	0.00136	A	G	0.835	1.39254e-07	2200007
Height_PMID36224396	rs4558930	0.00713711	0.00136	T	C	0.835	1.45703e-07	2200007
Height_PMID36224396	rs11722962	0.0071374	0.00136	C	T	0.835	1.46003e-07	2200007
Height_PMID36224396	rs2389519	0.00715814	0.00136	G	T	0.835	1.45756e-07	2200007
Height_PMID36224396	rs7655519	0.00712793	0.00136	C	G	0.835	1.65332e-07	2200007
Height_PMID36224396	rs6820851	0.00442634	0.00103	G	T	0.635	1.61127e-05	2200007
Height_PMID36224396	rs7679658	0.0072337	0.00136	T	C	0.834	1.01188e-07	2200007
Height_PMID36224396	rs17593877	-0.0127319	0.00188	G	T	0.0757	1.34838e-11	2200007
Height_PMID36224396	rs13140433	-0.0100764	0.00177	G	A	0.0855	1.29555e-08	2200007
Height_PMID36224396	rs633398	0.0035427	0.00101	C	T	0.349	0.000430748	2200007
Height_PMID36224396	rs788663	0.00373387	0.00101	C	T	0.348	0.000206711	2200007
Height_PMID36224396	rs640713	0.00363726	0.001	C	G	0.348	0.00029343	2200007
Height_PMID36224396	rs617430	0.00366407	0.001	A	G	0.348	0.000265659	2200007
Height_PMID36224396	rs3107483	0.00351693	0.001	T	C	0.349	0.000450834	2200007
Height_PMID36224396	rs631271	0.00357829	0.001	A	G	0.349	0.000354219	2200007
Height_PMID36224396	rs1523742	-0.0030203	0.000953	A	C	0.548	0.00152243	2200007
Height_PMID36224396	rs4833571	-0.00312055	0.000956	C	A	0.564	0.00109425	2200007
Height_PMID36224396	rs7674055	0.00321619	0.000984	C	T	0.602	0.00108563	2200007
Height_PMID36224396	rs17323012	-0.00934366	0.00217	G	A	0.054	1.68511e-05	2200007
Height_PMID36224396	rs6821350	0.00431273	0.00101	G	T	0.329	1.90331e-05	2200007
Height_PMID36224396	rs2029399	0.00446095	0.00101	T	C	0.328	1.01287e-05	2200007
Height_PMID36224396	rs6818055	0.015037	0.00463	T	C	0.987	0.00117089	2200007
Height_PMID36224396	rs12640223	0.00430735	0.00101	G	A	0.33	1.9628e-05	2200007
Height_PMID36224396	rs960738	-0.00367647	0.000991	T	C	0.347	0.000207319	2200007
Height_PMID36224396	rs13146440	0.00438591	0.00102	G	A	0.328	1.57097e-05	2200007
Height_PMID36224396	rs17258106	-0.0093879	0.00216	G	A	0.0532	1.33854e-05	2200007
Height_PMID36224396	rs2288307	0.00334101	0.00102	A	G	0.323	0.00105991	2200007
Height_PMID36224396	rs11730728	0.00335369	0.00103	G	A	0.318	0.00113057	2200007
Height_PMID36224396	rs11098451	-0.00896404	0.00205	A	G	0.0635	1.28716e-05	2200007
Height_PMID36224396	rs10019751	0.00380557	0.00098	C	T	0.42	0.000103868	2200007
Height_PMID36224396	rs17324968	-0.00914777	0.00214	C	T	0.0549	1.87009e-05	2200007
Height_PMID36224396	rs9307462	-0.00512824	0.00148	C	T	0.885	0.000512063	2200007
Height_PMID36224396	rs4834724	-0.00534303	0.00147	T	C	0.884	0.00028174	2200007
Height_PMID36224396	rs1387981	-0.00498604	0.00146	C	A	0.879	0.000620095	2200007
Height_PMID36224396	rs12508843	-0.00365814	0.00105	G	T	0.717	0.000485296	2200007
Height_PMID36224396	rs6855192	-0.00511303	0.00105	T	C	0.73	1.1979e-06	2200007
Height_PMID36224396	rs9307465	-0.00484793	0.000993	C	T	0.332	1.06231e-06	2200007
Height_PMID36224396	rs4833599	-0.00653803	0.00135	C	T	0.861	1.39627e-06	2200007
Height_PMID36224396	rs2045547	0.0040281	0.00111	G	A	0.24	0.000291002	2200007
Height_PMID36224396	rs7698598	0.00862864	0.00134	G	A	0.858	1.31356e-10	2200007
Height_PMID36224396	rs2279504	0.00813227	0.00128	T	C	0.823	1.8782e-10	2200007
Height_PMID36224396	rs13837	0.00821789	0.00128	G	T	0.827	1.22739e-10	2200007
Height_PMID36224396	rs2279506	0.00517122	0.000993	G	A	0.348	1.91695e-07	2200007
Height_PMID36224396	rs2125574	0.00819732	0.00128	C	T	0.83	1.58146e-10	2200007
Height_PMID36224396	rs3733513	0.00338705	0.000969	G	A	0.384	0.000470648	2200007
Height_PMID36224396	rs10518313	0.003626	0.00114	G	A	0.787	0.00152331	2200007
Height_PMID36224396	rs4834738	-0.00327162	0.00103	C	T	0.308	0.00145614	2200007
Height_PMID36224396	rs12509365	0.00417155	0.000973	G	A	0.392	1.80642e-05	2200007
Height_PMID36224396	rs11098483	0.00364406	0.00115	T	C	0.225	0.00153198	2200007
Height_PMID36224396	rs10029388	0.00415191	0.00121	A	G	0.187	0.00061453	2200007
Height_PMID36224396	rs6534127	-0.00452984	0.000946	G	A	0.521	1.66808e-06	2200007
Height_PMID36224396	rs4833607	-0.0122485	0.00203	T	G	0.06	1.7059e-09	2200007
Height_PMID36224396	rs4410512	-0.0122544	0.00203	T	C	0.0602	1.5297e-09	2200007
Height_PMID36224396	rs6829055	0.00799013	0.00104	C	G	0.671	1.33543e-14	2200007
Height_PMID36224396	rs4834758	0.022888	0.00241	G	A	0.961	1.96891e-21	2200007
Height_PMID36224396	rs7669431	0.00798171	0.00104	G	A	0.675	1.54477e-14	2200007
Height_PMID36224396	rs11721566	0.00797266	0.00104	G	A	0.674	1.70952e-14	2200007
Height_PMID36224396	rs2102541	0.00372338	0.0011	G	T	0.246	0.000707084	2200007
Height_PMID36224396	rs12644283	0.00363532	0.00109	G	T	0.251	0.000861231	2200007
Height_PMID36224396	rs9996382	0.00573	0.00101	G	A	0.633	1.18855e-08	2200007
Height_PMID36224396	rs6853317	0.0157987	0.00206	A	G	0.938	1.88687e-14	2200007
Height_PMID36224396	rs13144426	0.00513786	0.00145	C	T	0.119	0.000393734	2200007
Height_PMID36224396	rs17050312	0.00600358	0.0014	T	C	0.13	1.84005e-05	2200007
Height_PMID36224396	rs878372	-0.00929681	0.00103	C	A	0.336	1.31247e-19	2200007
Height_PMID36224396	rs1511025	-0.00926553	0.00103	C	T	0.336	1.66006e-19	2200007
Height_PMID36224396	rs12711071	-0.00925718	0.00103	C	T	0.336	1.79383e-19	2200007
Height_PMID36224396	rs1546505	-0.0046722	0.00107	G	A	0.296	1.17609e-05	2200007
Height_PMID36224396	rs1397613	-0.00644956	0.000958	T	G	0.565	1.67817e-11	2200007
Height_PMID36224396	rs1397614	0.012258	0.00251	T	C	0.037	1.04162e-06	2200007
Height_PMID36224396	rs2282688	-0.00644872	0.000958	C	T	0.565	1.69692e-11	2200007
Height_PMID36224396	rs10034579	-0.00645835	0.000958	C	A	0.565	1.59057e-11	2200007
Height_PMID36224396	rs17050169	-0.0307362	0.00931	C	T	0.006	0.000963821	2200007
Height_PMID36224396	rs10518300	-0.00928082	0.00103	G	T	0.335	1.54395e-19	2200007
Height_PMID36224396	rs1980025	-0.00925448	0.00103	T	C	0.335	1.94806e-19	2200007
Height_PMID36224396	rs9991959	-0.00926974	0.00103	C	T	0.335	1.73333e-19	2200007
Height_PMID36224396	rs17595727	-0.00678074	0.001	C	T	0.372	1.2269e-11	2200007
Height_PMID36224396	rs10015883	-0.0034379	0.000963	G	A	0.497	0.000357785	2200007
Height_PMID36224396	rs6846442	-0.00515326	0.00107	A	G	0.293	1.59888e-06	2200007
Height_PMID36224396	rs2892848	-0.00521362	0.00107	T	C	0.293	1.10865e-06	2200007
Height_PMID36224396	rs7654587	-0.00522252	0.00107	T	C	0.294	1.04791e-06	2200007
Height_PMID36224396	rs11098524	-0.005208	0.00107	G	A	0.294	1.11658e-06	2200007
Height_PMID36224396	rs10032158	-0.0051907	0.00107	T	C	0.294	1.20331e-06	2200007
Height_PMID36224396	rs9993199	-0.00519822	0.00107	A	G	0.294	1.15836e-06	2200007
Height_PMID36224396	rs2389803	-0.00514385	0.00107	A	G	0.297	1.39916e-06	2200007
Height_PMID36224396	rs2127820	-0.00524549	0.00107	A	G	0.292	1.01332e-06	2200007
Height_PMID36224396	rs10006525	-0.00512482	0.00107	G	T	0.294	1.69803e-06	2200007
Height_PMID36224396	rs12508504	-0.00512968	0.00107	C	A	0.294	1.66264e-06	2200007
Height_PMID36224396	rs1045177	-0.0105447	0.00316	A	G	0.0253	0.000840327	2200007
Height_PMID36224396	rs13124532	0.00479616	0.00139	T	C	0.133	0.000547246	2200007
Height_PMID36224396	rs8180147	0.0243947	0.00702	T	C	0.00633	0.000508596	2200007
Height_PMID36224396	rs3733524	-0.00477061	0.00108	C	T	0.285	1.07128e-05	2200007
Height_PMID36224396	rs12510138	-0.004733	0.00107	C	G	0.291	1.04106e-05	2200007
Height_PMID36224396	rs12502423	-0.00474309	0.00108	C	A	0.291	1.03079e-05	2200007
Height_PMID36224396	rs10019674	-0.004718	0.00109	C	T	0.286	1.43977e-05	2200007
Height_PMID36224396	rs3822192	-0.00467543	0.00109	C	A	0.286	1.70777e-05	2200007
Height_PMID36224396	rs17292047	0.0052236	0.00138	A	G	0.134	0.000160842	2200007
Height_PMID36224396	rs2127823	-0.00515992	0.00108	T	G	0.296	1.85187e-06	2200007
Height_PMID36224396	rs17358524	0.00528539	0.0014	G	A	0.131	0.00015723	2200007
Height_PMID36224396	rs28681016	-0.0234295	0.00729	G	A	0.0173	0.00130816	2200007
Height_PMID36224396	rs10009566	-0.0111924	0.00103	C	T	0.338	1.12142e-27	2200007
Height_PMID36224396	rs7680914	-0.00645286	0.00107	G	A	0.296	1.64709e-09	2200007
Height_PMID36224396	rs6823633	0.0261745	0.0021	T	C	0.936	1.1676e-35	2200007
Height_PMID36224396	rs12512646	-0.0109896	0.00103	A	G	0.337	1.12114e-26	2200007
Height_PMID36224396	rs10003106	-0.0109726	0.00194	A	G	0.0646	1.49223e-08	2200007
Height_PMID36224396	rs4834802	-0.0121125	0.00102	C	G	0.357	1.11995e-32	2200007
Height_PMID36224396	rs12510467	-0.0119995	0.00101	A	G	0.361	1.5133e-32	2200007
Height_PMID36224396	rs2714961	0.00507353	0.000967	C	T	0.403	1.56575e-07	2200007
Height_PMID36224396	rs12502919	-0.00778684	0.00105	T	C	0.312	1.12672e-13	2200007
Height_PMID36224396	rs17005485	-0.00776632	0.00105	T	C	0.309	1.53788e-13	2200007
Height_PMID36224396	rs7694773	-0.00439326	0.000997	A	G	0.363	1.05923e-05	2200007
Height_PMID36224396	rs11731926	-0.0244641	0.00244	G	A	0.0385	1.05705e-23	2200007
Height_PMID36224396	rs7437666	0.00508268	0.000966	C	T	0.402	1.41877e-07	2200007
Height_PMID36224396	rs17005547	0.0151448	0.00224	C	T	0.0451	1.5028e-11	2200007
Height_PMID36224396	rs725449	0.0050409	0.000964	T	G	0.401	1.67858e-07	2200007
Height_PMID36224396	rs749525	-0.00771272	0.00105	C	A	0.311	1.81152e-13	2200007
Height_PMID36224396	rs2252621	0.00471571	0.000971	C	T	0.4	1.19848e-06	2200007
Height_PMID36224396	rs12108412	0.00545783	0.00125	G	T	0.194	1.2633e-05	2200007
Height_PMID36224396	rs722808	-0.0212974	0.00234	C	A	0.0431	1.01942e-19	2200007
Height_PMID36224396	rs17005818	-0.0167663	0.00504	A	G	0.0134	0.000881695	2200007
Height_PMID36224396	rs4450908	-0.0165847	0.00516	T	G	0.0124	0.00131858	2200007
Height_PMID36224396	rs17006113	0.00381268	0.0011	C	T	0.246	0.000537289	2200007
Height_PMID36224396	rs7699214	0.0102947	0.000949	G	A	0.518	1.92582e-27	2200007
Height_PMID36224396	rs2389954	-0.0136651	0.00101	C	T	0.333	1.31824e-41	2200007
Height_PMID36224396	rs13114426	0.00910898	0.000983	T	C	0.37	1.9983e-20	2200007
Height_PMID36224396	rs13119094	-0.0149144	0.00103	C	T	0.308	1.87144e-47	2200007
Height_PMID36224396	rs7677458	0.00461269	0.00106	A	T	0.277	1.23631e-05	2200007
Height_PMID36224396	rs1503538	0.00559744	0.00164	T	G	0.106	0.000638697	2200007
Height_PMID36224396	rs6856110	0.010191	0.000954	G	C	0.578	1.27378e-26	2200007
Height_PMID36224396	rs6856904	-0.0142396	0.00102	A	G	0.322	1.42664e-44	2200007
Height_PMID36224396	rs6822154	-0.0152392	0.00101	A	C	0.327	1.19322e-51	2200007
Height_PMID36224396	rs4834818	-0.00593959	0.00167	A	G	0.899	0.000376499	2200007
Height_PMID36224396	rs1587736	-0.0150011	0.001	T	G	0.334	1.34731e-50	2200007
Height_PMID36224396	rs6851091	0.0071261	0.00101	A	G	0.325	1.82135e-12	2200007
Height_PMID36224396	rs17364898	-0.0151656	0.00155	G	A	0.102	1.2869e-22	2200007
Height_PMID36224396	rs1027692	0.00593704	0.00161	G	T	0.106	0.000217311	2200007
Height_PMID36224396	rs13138488	-0.00345261	0.000945	T	A	0.514	0.000260443	2200007
Height_PMID36224396	rs1503540	-0.00664501	0.00109	C	T	0.753	1.13796e-09	2200007
Height_PMID36224396	rs2089053	-0.00887733	0.00201	G	T	0.0569	1.03558e-05	2200007
Height_PMID36224396	rs9790431	-0.00581087	0.00102	C	T	0.686	1.4292e-08	2200007
Height_PMID36224396	rs11098551	-0.00668028	0.00126	A	G	0.685	1.13132e-07	2200007
Height_PMID36224396	rs7667585	-0.00368496	0.000954	A	G	0.57	0.00011214	2200007
Height_PMID36224396	rs10018121	-0.00361621	0.000952	A	C	0.57	0.000146329	2200007
Height_PMID36224396	rs13135303	-0.00361844	0.000952	A	G	0.57	0.000144938	2200007
Height_PMID36224396	rs10518344	-0.00781745	0.00182	A	G	0.0752	1.78504e-05	2200007
Height_PMID36224396	rs4834827	-0.00369999	0.000955	T	C	0.515	0.000107445	2200007
Height_PMID36224396	rs1503537	-0.00572935	0.001	G	A	0.655	1.10561e-08	2200007
Height_PMID36224396	rs6812603	-0.00342892	0.00107	T	C	0.261	0.00137267	2200007
Height_PMID36224396	rs10006314	-0.00363583	0.000997	C	T	0.344	0.00026405	2200007
Height_PMID36224396	rs13126255	-0.0042057	0.0011	T	A	0.249	0.00012698	2200007
Height_PMID36224396	rs7661491	0.00349176	0.0011	G	A	0.757	0.00150941	2200007
Height_PMID36224396	rs1972014	0.0034201	0.00105	T	C	0.724	0.00113532	2200007
Height_PMID36224396	rs2934379	0.00340599	0.00105	T	C	0.725	0.00121634	2200007
Height_PMID36224396	rs3113988	0.00361224	0.00104	G	A	0.703	0.000516668	2200007
Height_PMID36224396	rs13108432	-0.00480372	0.00111	A	T	0.24	1.43324e-05	2200007
Height_PMID36224396	rs13151610	-0.00481869	0.00111	C	A	0.24	1.40523e-05	2200007
Height_PMID36224396	rs4568220	-0.00483355	0.00112	G	T	0.241	1.69104e-05	2200007
Height_PMID36224396	rs705103	-0.00338473	0.00104	A	G	0.297	0.0010803	2200007
Height_PMID36224396	rs865815	-0.00337312	0.00105	C	T	0.296	0.00130146	2200007
Height_PMID36224396	rs705112	-0.00362976	0.00108	C	T	0.29	0.000808548	2200007
Height_PMID36224396	rs10518367	0.00353436	0.00103	T	C	0.344	0.000597173	2200007
Height_PMID36224396	rs17051233	0.0193417	0.00585	G	A	0.0107	0.000953317	2200007
Height_PMID36224396	rs2290	-0.00550308	0.00142	T	G	0.128	0.000111968	2200007
Height_PMID36224396	rs7661193	-0.00437248	0.00125	C	A	0.177	0.000451901	2200007
Height_PMID36224396	rs4274874	-0.00809521	0.00211	T	C	0.948	0.000126554	2200007
Height_PMID36224396	rs1551079	-0.00809987	0.00211	T	C	0.948	0.000126272	2200007
Height_PMID36224396	rs17051279	0.00771407	0.00216	G	C	0.0489	0.000360561	2200007
Height_PMID36224396	rs17051280	0.00591267	0.00171	T	C	0.0842	0.000553244	2200007
Height_PMID36224396	rs1114026	-0.00405118	0.00128	T	G	0.824	0.00160733	2200007
Height_PMID36224396	rs1817033	-0.0247263	0.00733	A	C	0.991	0.000737999	2200007
Height_PMID36224396	rs7698970	-0.00672582	0.00196	T	C	0.931	0.000587522	2200007
Height_PMID36224396	rs7699505	-0.00669334	0.00196	T	C	0.931	0.000619218	2200007
Height_PMID36224396	rs11725572	-0.00668325	0.00195	G	A	0.931	0.000628477	2200007
Height_PMID36224396	rs6824931	-0.00444325	0.00136	C	T	0.852	0.00109773	2200007
Height_PMID36224396	rs12503473	-0.0046252	0.00138	T	C	0.853	0.000787369	2200007
Height_PMID36224396	rs10222821	-0.00435973	0.00115	T	G	0.237	0.000154652	2200007
Height_PMID36224396	rs11944371	-0.00597923	0.00178	C	T	0.0866	0.00077025	2200007
Height_PMID36224396	rs17442282	-0.00610643	0.00189	A	G	0.0714	0.00122193	2200007
Height_PMID36224396	rs1383229	-0.0178495	0.00523	G	A	0.979	0.000642509	2200007
Height_PMID36224396	rs6846873	-0.017508	0.00529	A	G	0.98	0.00092564	2200007
Height_PMID36224396	rs17718	0.011334	0.00317	A	G	0.0287	0.000352386	2200007
Height_PMID36224396	rs4833229	-0.00584824	0.000961	A	G	0.486	1.17535e-09	2200007
Height_PMID36224396	rs6852154	0.00837873	0.00192	G	C	0.149	1.27691e-05	2200007
Height_PMID36224396	rs6823488	0.0157239	0.000966	C	T	0.406	1.32989e-59	2200007
Height_PMID36224396	rs7660078	0.0158125	0.000964	T	G	0.406	1.59949e-60	2200007
Height_PMID36224396	rs4240264	-0.0156063	0.000976	G	A	0.436	1.70417e-57	2200007
Height_PMID36224396	rs7687226	0.0207955	0.00229	A	G	0.957	1.21808e-19	2200007
Height_PMID36224396	rs10004284	-0.0160868	0.000972	A	T	0.426	1.73172e-61	2200007
Height_PMID36224396	rs6838153	0.0201061	0.00103	G	A	0.297	1.72942e-84	2200007
Height_PMID36224396	rs2071486	0.0188554	0.001	T	C	0.335	1.50278e-78	2200007
Height_PMID36224396	rs1507994	0.0187118	0.001	T	C	0.331	1.11962e-77	2200007
Height_PMID36224396	rs13145213	-0.0172655	0.000979	T	C	0.39	1.31794e-69	2200007
Height_PMID36224396	rs13152701	-0.0173981	0.000986	A	G	0.384	1.06963e-69	2200007
Height_PMID36224396	rs7686200	0.0196971	0.00104	A	G	0.289	1.74012e-80	2200007
Height_PMID36224396	rs11726196	-0.00339525	0.00101	C	A	0.671	0.0007982	2200007
Height_PMID36224396	rs17694439	0.0188534	0.00548	C	G	0.00918	0.000586245	2200007
Height_PMID36224396	rs12502635	0.0133203	0.00107	A	G	0.264	1.92275e-35	2200007
Height_PMID36224396	rs4001038	-0.00716077	0.00111	T	C	0.759	1.33805e-10	2200007
Height_PMID36224396	rs6817255	-0.0039787	0.00115	T	G	0.243	0.000571315	2200007
Height_PMID36224396	rs1465041	-0.00378294	0.00116	C	T	0.239	0.00114304	2200007
Height_PMID36224396	rs4833241	-0.00433551	0.00122	C	T	0.457	0.000391132	2200007
Height_PMID36224396	rs10004294	0.00621811	0.00097	A	C	0.378	1.4233e-10	2200007
Height_PMID36224396	rs13140551	0.00624342	0.000971	T	G	0.379	1.26865e-10	2200007
Height_PMID36224396	rs4833808	-0.00494481	0.00135	C	T	0.2	0.000246487	2200007
Height_PMID36224396	rs4279237	0.00488446	0.00148	G	A	0.182	0.000993365	2200007
Height_PMID36224396	rs11936230	-0.00377601	0.00102	C	T	0.676	0.000224451	2200007
Height_PMID36224396	rs3108396	-0.00390028	0.00101	T	G	0.66	0.000111076	2200007
Height_PMID36224396	rs2892988	-0.005491	0.00172	C	T	0.113	0.00144035	2200007
Height_PMID36224396	rs6848868	0.00663292	0.00199	C	T	0.0773	0.000842174	2200007
Height_PMID36224396	rs4833824	-0.00537649	0.0017	A	G	0.105	0.00160748	2200007
Height_PMID36224396	rs11732095	0.00695598	0.00199	G	A	0.0772	0.000471764	2200007
Height_PMID36224396	rs17454584	0.00714956	0.00119	G	A	0.194	1.6078e-09	2200007
Height_PMID36224396	rs2069774	0.0196316	0.00579	T	C	0.00751	0.000692742	2200007
Height_PMID36224396	rs4833834	0.00523592	0.00165	G	A	0.0968	0.00155358	2200007
Height_PMID36224396	rs12108442	0.0114574	0.00311	G	A	0.0409	0.000228996	2200007
Height_PMID36224396	rs12642902	-0.00320027	0.000991	A	G	0.353	0.00124715	2200007
Height_PMID36224396	rs975405	-0.00456954	0.000952	G	A	0.422	1.59926e-06	2200007
Height_PMID36224396	rs2175679	-0.00317962	0.000988	A	C	0.353	0.0012931	2200007
Height_PMID36224396	rs2893008	-0.00747149	0.00196	G	A	0.0625	0.000139863	2200007
Height_PMID36224396	rs7685609	0.00712038	0.00189	A	G	0.0668	0.000168293	2200007
Height_PMID36224396	rs6534356	0.00650161	0.00182	A	G	0.0728	0.000355336	2200007
Height_PMID36224396	rs7678116	-0.0110014	0.00134	A	G	0.163	1.8178e-16	2200007
Height_PMID36224396	rs10518400	0.00701956	0.00182	A	G	0.0717	0.00011098	2200007
Height_PMID36224396	rs2036982	-0.00393807	0.00105	C	T	0.344	0.000188784	2200007
Height_PMID36224396	rs7664318	-0.0102666	0.00129	G	A	0.185	1.80929e-15	2200007
Height_PMID36224396	rs6836610	-0.00372277	0.00105	A	G	0.345	0.00040362	2200007
Height_PMID36224396	rs13101575	0.00753028	0.00117	G	A	0.232	1.28891e-10	2200007
Height_PMID36224396	rs10008522	0.0172966	0.00288	G	A	0.0357	1.9536e-09	2200007
Height_PMID36224396	rs309343	0.00595507	0.000992	A	G	0.407	1.95972e-09	2200007
Height_PMID36224396	rs13138426	0.00632362	0.0012	T	C	0.213	1.42827e-07	2200007
Height_PMID36224396	rs13135778	0.00624121	0.0012	A	G	0.213	1.91372e-07	2200007
Height_PMID36224396	rs13102440	0.00623693	0.0012	G	A	0.213	1.94041e-07	2200007
Height_PMID36224396	rs4833255	0.00567928	0.000994	A	C	0.39	1.08997e-08	2200007
Height_PMID36224396	rs16997714	0.00636454	0.00195	G	A	0.0785	0.00109523	2200007
Height_PMID36224396	rs10005301	0.0095717	0.00106	T	C	0.295	1.35437e-19	2200007
Height_PMID36224396	rs308392	-0.0171892	0.00538	G	C	0.0101	0.00140118	2200007
Height_PMID36224396	rs308412	0.0156864	0.00132	G	T	0.172	1.62032e-32	2200007
Height_PMID36224396	rs3804150	0.0130309	0.00137	C	G	0.144	1.81758e-21	2200007
Height_PMID36224396	rs308428	0.0152584	0.0013	G	A	0.165	1.07896e-31	2200007
Height_PMID36224396	rs308420	0.00559456	0.00155	A	G	0.107	0.000296445	2200007
Height_PMID36224396	rs11938826	0.0111795	0.00136	G	C	0.186	1.92695e-16	2200007
Height_PMID36224396	rs1960669	0.0108694	0.00147	A	C	0.123	1.26447e-13	2200007
Height_PMID36224396	rs17408557	0.0154044	0.00147	G	A	0.129	1.12374e-25	2200007
Height_PMID36224396	rs3747676	-0.00556926	0.000981	C	T	0.526	1.39208e-08	2200007
Height_PMID36224396	rs4240267	-0.00695214	0.00208	T	C	0.943	0.000817615	2200007
Height_PMID36224396	rs17006306	0.0280306	0.00338	T	C	0.02	1.09813e-16	2200007
Height_PMID36224396	rs6856730	-0.0069068	0.00208	A	G	0.943	0.00087384	2200007
Height_PMID36224396	rs898091	-0.01279	0.0018	A	G	0.92	1.21834e-12	2200007
Height_PMID36224396	rs13134412	-0.0133007	0.00151	C	T	0.872	1.29863e-18	2200007
Height_PMID36224396	rs11944526	0.0243453	0.00317	G	A	0.0236	1.5724e-14	2200007
Height_PMID36224396	rs11944529	0.0243135	0.00317	G	A	0.0236	1.69957e-14	2200007
Height_PMID36224396	rs10518408	0.0243161	0.00317	A	G	0.0236	1.69142e-14	2200007
Height_PMID36224396	rs2125450	-0.00748019	0.00207	G	C	0.943	0.000303329	2200007
Height_PMID36224396	rs11098682	-0.0132787	0.00151	T	G	0.871	1.6817e-18	2200007
Height_PMID36224396	rs13149391	-0.00515555	0.000982	T	C	0.525	1.52962e-07	2200007
Height_PMID36224396	rs13106595	-0.00514222	0.00098	A	G	0.526	1.55967e-07	2200007
Height_PMID36224396	rs12507568	-0.00746412	0.00207	T	G	0.943	0.000321293	2200007
Height_PMID36224396	rs9685166	-0.00843853	0.00161	T	C	0.899	1.71685e-07	2200007
Height_PMID36224396	rs6843616	-0.00515971	0.000982	C	T	0.526	1.48144e-07	2200007
Height_PMID36224396	rs6818152	-0.0051245	0.000984	G	C	0.525	1.89338e-07	2200007
Height_PMID36224396	rs13106124	-0.00522552	0.000984	G	A	0.524	1.09028e-07	2200007
Height_PMID36224396	rs4833854	-0.00740794	0.00207	C	A	0.943	0.000351466	2200007
Height_PMID36224396	rs2136424	-0.00516792	0.000988	G	A	0.525	1.67228e-07	2200007
Height_PMID36224396	rs1472949	-0.00726878	0.00205	A	G	0.94	0.000384317	2200007
Height_PMID36224396	rs9762613	-0.0085119	0.00162	T	C	0.897	1.57204e-07	2200007
Height_PMID36224396	rs977670	-0.00784371	0.00163	A	G	0.9	1.44745e-06	2200007
Height_PMID36224396	rs1112617	-0.00669034	0.0021	A	G	0.944	0.00144395	2200007
Height_PMID36224396	rs6823893	-0.00846794	0.00162	T	A	0.897	1.78494e-07	2200007
Height_PMID36224396	rs6534384	-0.00853846	0.00163	T	C	0.897	1.50288e-07	2200007
Height_PMID36224396	rs6823951	-0.00681566	0.00207	C	T	0.941	0.000989355	2200007
Height_PMID36224396	rs11946896	0.0148293	0.00148	G	A	0.125	1.23138e-23	2200007
Height_PMID36224396	rs412925	-0.0161001	0.00114	G	A	0.773	1.4662e-45	2200007
Height_PMID36224396	rs307022	-0.0161206	0.00114	C	G	0.773	1.29586e-45	2200007
Height_PMID36224396	rs6831825	-0.0044317	0.00101	T	C	0.539	1.07295e-05	2200007
Height_PMID36224396	rs304653	-0.0185506	0.00115	T	C	0.741	1.37577e-58	2200007
Height_PMID36224396	rs1025286	0.00858084	0.0024	T	G	0.0405	0.000342158	2200007
Height_PMID36224396	rs172568	-0.00336241	0.00102	A	C	0.605	0.00094111	2200007
Height_PMID36224396	rs6855261	0.00843301	0.0024	T	C	0.0402	0.000445657	2200007
Height_PMID36224396	rs303113	-0.00335528	0.00102	T	A	0.613	0.000972466	2200007
Height_PMID36224396	rs303116	-0.00329683	0.00102	G	A	0.613	0.00117918	2200007
Height_PMID36224396	rs2561151	0.013343	0.00198	A	C	0.0723	1.60413e-11	2200007
Height_PMID36224396	rs991183	0.0153546	0.00127	A	G	0.167	1.21826e-33	2200007
Height_PMID36224396	rs7670452	0.011266	0.00124	T	C	0.797	1.43756e-19	2200007
Height_PMID36224396	rs1031135	0.0144668	0.00128	T	C	0.812	1.53261e-29	2200007
Height_PMID36224396	rs17744570	0.0132165	0.00151	A	C	0.122	1.74195e-18	2200007
Height_PMID36224396	rs17006770	0.0152138	0.0014	T	C	0.133	1.9001e-27	2200007
Height_PMID36224396	rs4833888	0.0112478	0.00124	G	T	0.798	1.15498e-19	2200007
Height_PMID36224396	rs13109534	0.00825757	0.00116	C	T	0.763	1.08527e-12	2200007
Height_PMID36224396	rs2047201	0.00814168	0.00115	T	C	0.757	1.40205e-12	2200007
Height_PMID36224396	rs871648	0.00639891	0.00113	A	G	0.739	1.3459e-08	2200007
Height_PMID36224396	rs7663357	0.00883909	0.0012	G	A	0.77	1.62742e-13	2200007
Height_PMID36224396	rs6841700	0.00839626	0.00119	A	C	0.773	1.44319e-12	2200007
Height_PMID36224396	rs7659671	0.00552143	0.00128	T	G	0.187	1.61532e-05	2200007
Height_PMID36224396	rs11947651	0.00522929	0.00149	A	G	0.146	0.000460052	2200007
Height_PMID36224396	rs300553	-0.0040488	0.00123	T	C	0.798	0.00103158	2200007
Height_PMID36224396	rs300556	-0.00499622	0.0013	C	T	0.823	0.000126429	2200007
Height_PMID36224396	rs300570	-0.0049784	0.00134	G	A	0.835	0.000202036	2200007
Height_PMID36224396	rs300574	-0.00351287	0.001	C	T	0.609	0.000459291	2200007
Height_PMID36224396	rs12233855	-0.00495874	0.000947	C	T	0.539	1.64602e-07	2200007
Height_PMID36224396	rs6534401	-0.00357433	0.000981	T	G	0.64	0.000268088	2200007
Height_PMID36224396	rs1494925	-0.00468093	0.00121	G	C	0.513	0.000106253	2200007
Height_PMID36224396	rs4076851	0.00341827	0.000985	A	G	0.65	0.000518473	2200007
Height_PMID36224396	rs4303991	0.00344487	0.000985	A	G	0.651	0.000470039	2200007
Height_PMID36224396	rs4621443	0.00347817	0.000985	T	C	0.651	0.000415131	2200007
Height_PMID36224396	rs6813400	0.00336013	0.000987	C	A	0.651	0.000660206	2200007
Height_PMID36224396	rs4833930	0.00321322	0.000988	C	T	0.642	0.00115105	2200007
Height_PMID36224396	rs12504496	-0.0076071	0.00126	G	A	0.164	1.66894e-09	2200007
Height_PMID36224396	rs2589864	0.00471544	0.000985	C	T	0.34	1.71117e-06	2200007
Height_PMID36224396	rs9996214	-0.0085695	0.00116	C	T	0.205	1.3032e-13	2200007
Height_PMID36224396	rs6534420	0.00419278	0.00096	A	G	0.606	1.24973e-05	2200007
Height_PMID36224396	rs10518422	-0.00917586	0.00124	G	T	0.172	1.38076e-13	2200007
Height_PMID36224396	rs17007263	0.00679107	0.00159	T	C	0.0939	1.90598e-05	2200007
Height_PMID36224396	rs6830973	0.0110717	0.00144	A	G	0.88	1.26439e-14	2200007
Height_PMID36224396	rs17007390	-0.00849906	0.00244	G	A	0.0423	0.000494733	2200007
Height_PMID36224396	rs3113364	-0.00517808	0.000986	G	T	0.639	1.48765e-07	2200007
Height_PMID36224396	rs3097919	-0.00360163	0.000975	G	C	0.602	0.000221955	2200007
Height_PMID36224396	rs10028801	0.00514608	0.00162	G	A	0.0901	0.00151663	2200007
Height_PMID36224396	rs3113387	-0.00940675	0.0014	A	C	0.129	1.89523e-11	2200007
Height_PMID36224396	rs1347188	-0.00674175	0.00111	G	A	0.231	1.43917e-09	2200007
Height_PMID36224396	rs1991839	-0.00554905	0.000971	A	C	0.604	1.08683e-08	2200007
Height_PMID36224396	rs1347186	-0.00681022	0.00111	T	A	0.23	1.00519e-09	2200007
Height_PMID36224396	rs1016592	-0.00604043	0.000992	A	G	0.613	1.11556e-09	2200007
Height_PMID36224396	rs7660007	-0.0132654	0.00352	G	A	0.0179	0.0001677	2200007
Height_PMID36224396	rs3113389	-0.005124	0.000977	A	G	0.371	1.54819e-07	2200007
Height_PMID36224396	rs3097903	-0.00514406	0.000977	G	A	0.37	1.38026e-07	2200007
Height_PMID36224396	rs4449426	0.00341151	0.00107	G	A	0.258	0.00149295	2200007
Height_PMID36224396	rs11732495	0.00352553	0.00107	G	C	0.258	0.00102097	2200007
Height_PMID36224396	rs3097939	-0.00793041	0.00123	G	A	0.176	1.13006e-10	2200007
Height_PMID36224396	rs13116100	-0.00798078	0.00124	G	T	0.171	1.39531e-10	2200007
Height_PMID36224396	rs7691701	-0.00392062	0.00101	C	T	0.322	0.000102417	2200007
Height_PMID36224396	rs999190	-0.00392097	0.00101	A	G	0.322	0.000104123	2200007
Height_PMID36224396	rs999189	-0.00390894	0.00101	G	C	0.322	0.000109803	2200007
Height_PMID36224396	rs1519242	-0.00744177	0.0013	A	C	0.153	1.00465e-08	2200007
Height_PMID36224396	rs10034152	0.00744386	0.0013	C	T	0.847	1.02723e-08	2200007
Height_PMID36224396	rs6838706	0.0061396	0.000956	A	G	0.499	1.36994e-10	2200007
Height_PMID36224396	rs1022373	0.00748748	0.00131	A	G	0.852	1.15406e-08	2200007
Height_PMID36224396	rs10027482	-0.00341887	0.00101	G	A	0.329	0.000738623	2200007
Height_PMID36224396	rs2390610	-0.0033406	0.00101	A	G	0.328	0.000974654	2200007
Height_PMID36224396	rs9994309	-0.00353304	0.00101	G	A	0.326	0.000487256	2200007
Height_PMID36224396	rs17007710	-0.00775225	0.0018	G	A	0.0772	1.71425e-05	2200007
Height_PMID36224396	rs11098727	-0.00624384	0.0013	G	A	0.153	1.56936e-06	2200007
Height_PMID36224396	rs13145600	0.00949532	0.000997	G	C	0.332	1.67453e-21	2200007
Height_PMID36224396	rs1850756	0.00943779	0.00102	C	A	0.319	1.96227e-20	2200007
Height_PMID36224396	rs17007771	-0.00805711	0.00183	A	G	0.0764	1.12115e-05	2200007
Height_PMID36224396	rs1519233	-0.00530852	0.00102	C	T	0.421	1.80053e-07	2200007
Height_PMID36224396	rs17007781	-0.0062125	0.00193	C	T	0.0653	0.0012722	2200007
Height_PMID36224396	rs1028198	-0.00657158	0.00197	T	C	0.0617	0.000855903	2200007
Height_PMID36224396	rs13112125	-0.0117043	0.00206	T	C	0.0566	1.23433e-08	2200007
Height_PMID36224396	rs17007854	-0.00949071	0.00284	G	A	0.0314	0.000818024	2200007
Height_PMID36224396	rs13145092	-0.00738469	0.0021	T	C	0.0576	0.000444705	2200007
Height_PMID36224396	rs6534433	0.0254069	0.00791	G	A	0.0192	0.00131823	2200007
Height_PMID36224396	rs11098758	-0.00545722	0.00143	G	A	0.138	0.00012845	2200007
Height_PMID36224396	rs16997793	0.00828031	0.00221	C	G	0.0525	0.0001785	2200007
Height_PMID36224396	rs12649634	-0.00367103	0.00097	G	C	0.363	0.00015349	2200007
Height_PMID36224396	rs2048266	-0.00541343	0.00103	G	T	0.289	1.66892e-07	2200007
Height_PMID36224396	rs7682791	-0.00369374	0.00097	T	C	0.364	0.000140398	2200007
Height_PMID36224396	rs7689192	-0.00357949	0.00095	T	C	0.565	0.000165881	2200007
Height_PMID36224396	rs1498012	-0.00335484	0.000972	T	C	0.368	0.000556359	2200007
Height_PMID36224396	rs9996039	-0.00404708	0.00108	T	G	0.259	0.000172701	2200007
Height_PMID36224396	rs3733471	-0.00529562	0.00111	G	A	0.235	1.88098e-06	2200007
Height_PMID36224396	rs28399027	-0.00536089	0.00111	C	T	0.235	1.43331e-06	2200007
Height_PMID36224396	rs13130626	-0.00553238	0.00129	T	G	0.161	1.82134e-05	2200007
Height_PMID36224396	rs2036205	-0.0335337	0.00872	G	A	0.9726	0.000121257	2200007
Height_PMID36224396	rs2242378	-0.00536254	0.00125	T	C	0.176	1.71634e-05	2200007
Height_PMID36224396	rs17008561	0.00384811	0.00113	A	G	0.262	0.000680742	2200007
Height_PMID36224396	rs1498021	0.00386177	0.00111	T	A	0.272	0.00051661	2200007
Height_PMID36224396	rs1506551	0.00374886	0.00111	A	G	0.274	0.000700869	2200007
Height_PMID36224396	rs7689467	0.00759675	0.002	T	C	0.0657	0.000146224	2200007
Height_PMID36224396	rs1021631	0.00327012	0.000967	C	A	0.411	0.000718411	2200007
Height_PMID36224396	rs1483602	0.00335534	0.000953	C	T	0.426	0.000429488	2200007
Height_PMID36224396	rs1928	-0.00402501	0.00108	G	T	0.279	0.000195115	2200007
Height_PMID36224396	rs4834025	-0.00403623	0.00115	A	G	0.209	0.000474751	2200007
Height_PMID36224396	rs1039808	-0.0034886	0.00095	T	C	0.423	0.000238816	2200007
Height_PMID36224396	rs992122	0.00633246	0.00171	G	A	0.0868	0.000221871	2200007
Height_PMID36224396	rs1396685	-0.00336999	0.000983	A	C	0.364	0.000606653	2200007
Height_PMID36224396	rs9994504	0.00643839	0.00149	C	A	0.114	1.62801e-05	2200007
Height_PMID36224396	rs7677254	-0.00324093	0.000944	C	T	0.438	0.000597407	2200007
Height_PMID36224396	rs1395233	-0.00323359	0.000944	G	T	0.438	0.000611972	2200007
Height_PMID36224396	rs1395241	-0.00329575	0.000946	G	A	0.432	0.000491621	2200007
Height_PMID36224396	rs17009657	0.00762125	0.00197	A	G	0.0668	0.000113491	2200007
Height_PMID36224396	rs1567047	-0.00331054	0.00104	A	G	0.287	0.00142304	2200007
Height_PMID36224396	rs976723	0.00305389	0.000964	C	T	0.379	0.00152846	2200007
Height_PMID36224396	rs2068148	-0.00400021	0.00104	T	C	0.28	0.000129156	2200007
Height_PMID36224396	rs17009848	-0.00398288	0.00105	C	T	0.28	0.000138472	2200007
Height_PMID36224396	rs6534495	-0.00346482	0.000997	G	A	0.646	0.000507236	2200007
Height_PMID36224396	rs7695978	-0.00376621	0.000986	G	T	0.643	0.000132698	2200007
Height_PMID36224396	rs1367058	-0.00319368	0.000949	G	C	0.522	0.000764577	2200007
Height_PMID36224396	rs13140903	-0.00337183	0.000947	G	A	0.524	0.000367817	2200007
Height_PMID36224396	rs10434043	-0.00330374	0.000995	G	A	0.339	0.000898843	2200007
Height_PMID36224396	rs17010239	-0.00347081	0.000982	C	T	0.343	0.000410463	2200007
Height_PMID36224396	rs1429902	-0.00332023	0.000981	G	T	0.344	0.000713641	2200007
Height_PMID36224396	rs10022245	-0.00331601	0.000988	G	A	0.346	0.000786685	2200007
Height_PMID36224396	rs17222576	-0.00328509	0.00101	T	G	0.33	0.00108854	2200007
Height_PMID36224396	rs6831614	0.00374677	0.000969	G	T	0.461	0.000110903	2200007
Height_PMID36224396	rs4437271	0.00519593	0.000979	A	G	0.389	1.12024e-07	2200007
Height_PMID36224396	rs10004939	0.00360156	0.00102	A	G	0.668	0.000413558	2200007
Height_PMID36224396	rs7696590	0.00549824	0.00097	A	G	0.385	1.44302e-08	2200007
Height_PMID36224396	rs11098829	0.00362822	0.00102	A	G	0.667	0.000378215	2200007
Height_PMID36224396	rs9992232	0.00363884	0.00102	A	G	0.666	0.000361935	2200007
Height_PMID36224396	rs7689365	0.00567074	0.000996	C	T	0.38	1.24642e-08	2200007
Height_PMID36224396	rs10018249	0.00422784	0.000969	A	G	0.47	1.29352e-05	2200007
Height_PMID36224396	rs6833222	0.00558662	0.000992	G	T	0.394	1.7897e-08	2200007
Height_PMID36224396	rs4446326	0.0041598	0.000972	G	T	0.578	1.86145e-05	2200007
Height_PMID36224396	rs12711134	0.00420456	0.000964	A	G	0.589	1.2965e-05	2200007
Height_PMID36224396	rs6534520	0.0051118	0.00151	C	T	0.889	0.000739446	2200007
Height_PMID36224396	rs7656114	-0.00535441	0.00112	A	G	0.233	1.60078e-06	2200007
Height_PMID36224396	rs4834078	0.00540183	0.00111	A	G	0.756	1.13075e-06	2200007
Height_PMID36224396	rs2390894	-0.00531052	0.00111	A	G	0.23	1.83722e-06	2200007
Height_PMID36224396	rs4348108	-0.00538168	0.00111	C	T	0.231	1.31323e-06	2200007
Height_PMID36224396	rs6822393	0.00398048	0.00106	C	T	0.721	0.000175005	2200007
Height_PMID36224396	rs13102117	-0.00678535	0.00192	G	A	0.0688	0.000410089	2200007
Height_PMID36224396	rs1021940	0.00323105	0.00099	C	A	0.351	0.00110527	2200007
Height_PMID36224396	rs2390928	0.00401775	0.00122	G	A	0.221	0.00101426	2200007
Height_PMID36224396	rs2390939	-0.00444787	0.00101	G	A	0.68	1.14955e-05	2200007
Height_PMID36224396	rs4834082	-0.00409179	0.000954	A	G	0.575	1.80095e-05	2200007
Height_PMID36224396	rs2390945	-0.00645119	0.00189	A	G	0.0734	0.000621854	2200007
Height_PMID36224396	rs7661885	0.00411318	0.00115	C	T	0.23	0.000346974	2200007
Height_PMID36224396	rs17227033	-0.00714612	0.00194	T	A	0.0676	0.00023848	2200007
Height_PMID36224396	rs9985873	0.00408265	0.00115	A	G	0.23	0.000383878	2200007
Height_PMID36224396	rs7676003	0.00414273	0.00115	C	A	0.23	0.000316441	2200007
Height_PMID36224396	rs6836332	0.00412805	0.00115	C	T	0.229	0.000339455	2200007
Height_PMID36224396	rs2390956	0.00423926	0.00112	C	G	0.248	0.000156809	2200007
Height_PMID36224396	rs6534528	0.00374335	0.00112	G	A	0.255	0.000851248	2200007
Height_PMID36224396	rs1320269	0.00399458	0.00113	G	T	0.239	0.000417814	2200007
Height_PMID36224396	rs2390951	0.0039914	0.00113	C	G	0.239	0.000434156	2200007
Height_PMID36224396	rs12647698	0.00415139	0.00113	A	C	0.242	0.000227636	2200007
Height_PMID36224396	rs10518485	0.00365704	0.00111	T	C	0.264	0.000970518	2200007
Height_PMID36224396	rs10518484	-0.00744659	0.00117	T	C	0.204	1.80259e-10	2200007
Height_PMID36224396	rs4586960	0.00376432	0.00111	G	A	0.288	0.00070775	2200007
Height_PMID36224396	rs2893158	0.00431072	0.00112	C	T	0.285	0.000113417	2200007
Height_PMID36224396	rs7689491	0.00405989	0.00115	A	C	0.26	0.000438867	2200007
Height_PMID36224396	rs17010683	0.00377892	0.00114	A	T	0.263	0.000960309	2200007
Height_PMID36224396	rs11726654	0.00392933	0.00115	T	G	0.244	0.000647322	2200007
Height_PMID36224396	rs17010688	0.00358461	0.00113	A	T	0.274	0.0015175	2200007
Height_PMID36224396	rs17010689	0.00394844	0.00114	T	C	0.254	0.000510722	2200007
Height_PMID36224396	rs9686033	0.00358543	0.00113	G	A	0.274	0.00149354	2200007
Height_PMID36224396	rs10857109	0.00394688	0.00114	G	A	0.255	0.000508469	2200007
Height_PMID36224396	rs574805	0.00754148	0.00107	C	T	0.735	1.95669e-12	2200007
Height_PMID36224396	rs10013769	0.00722323	0.00107	G	A	0.731	1.55925e-11	2200007
Height_PMID36224396	rs11941160	0.0052289	0.000998	T	C	0.371	1.61451e-07	2200007
Height_PMID36224396	rs979346	0.00629058	0.00196	T	A	0.92	0.00131174	2200007
Height_PMID36224396	rs989576	0.00377194	0.00112	T	C	0.279	0.000760338	2200007
Height_PMID36224396	rs1564692	0.00423815	0.00112	C	G	0.722	0.000154473	2200007
Height_PMID36224396	rs10518491	-0.00639148	0.0018	C	T	0.0731	0.000379263	2200007
Height_PMID36224396	rs17239113	0.00474171	0.00108	A	G	0.738	1.05185e-05	2200007
Height_PMID36224396	rs11722538	-0.00665579	0.00178	A	T	0.074	0.000182421	2200007
Height_PMID36224396	rs7683349	0.00420637	0.00113	T	C	0.216	0.000197955	2200007
Height_PMID36224396	rs1548111	0.00382131	0.00105	C	T	0.282	0.000262812	2200007
Height_PMID36224396	rs2128782	0.00382456	0.00104	G	A	0.719	0.000249821	2200007
Height_PMID36224396	rs13132177	-0.00618632	0.00176	G	A	0.0765	0.000433451	2200007
Height_PMID36224396	rs11725332	-0.00607238	0.00174	G	A	0.0863	0.000494862	2200007
Height_PMID36224396	rs6818047	-0.0071671	0.00214	C	T	0.0511	0.000827403	2200007
Height_PMID36224396	rs17011330	0.00531342	0.00167	G	A	0.0889	0.00150404	2200007
Height_PMID36224396	rs17011337	0.0054156	0.00168	G	A	0.0873	0.00127411	2200007
Height_PMID36224396	rs1397671	0.00550464	0.00168	C	A	0.0873	0.00105679	2200007
Height_PMID36224396	rs313061	0.00332614	0.000984	A	G	0.628	0.000723987	2200007
Height_PMID36224396	rs398578	0.00338684	0.00098	C	A	0.62	0.0005491	2200007
Height_PMID36224396	rs313068	0.00725224	0.00139	T	A	0.861	1.71853e-07	2200007
Height_PMID36224396	rs7697724	-0.00657695	0.00125	C	A	0.2	1.3434e-07	2200007
Height_PMID36224396	rs1167193	0.00535696	0.00125	A	T	0.819	1.72511e-05	2200007
Height_PMID36224396	rs1388240	0.00329384	0.00101	A	C	0.351	0.00109374	2200007
Height_PMID36224396	rs6811594	0.00337514	0.00105	T	C	0.312	0.00129121	2200007
Height_PMID36224396	rs4834142	0.00555002	0.00106	A	G	0.675	1.58509e-07	2200007
Height_PMID36224396	rs17204565	-0.00594799	0.0017	G	A	0.0852	0.000461687	2200007
Height_PMID36224396	rs1604719	0.00550596	0.00106	G	A	0.678	1.97368e-07	2200007
Height_PMID36224396	rs2391100	0.00335124	0.00104	T	C	0.329	0.00132393	2200007
Height_PMID36224396	rs13130797	0.00428204	0.000986	A	G	0.617	1.40072e-05	2200007
Height_PMID36224396	rs1503632	0.00325211	0.00101	A	G	0.363	0.00133382	2200007
Height_PMID36224396	rs16997944	0.00328193	0.00102	A	G	0.362	0.00122745	2200007
Height_PMID36224396	rs6815811	0.00322859	0.000999	C	T	0.391	0.00123701	2200007
Height_PMID36224396	rs13110529	0.00333442	0.000999	C	T	0.392	0.000843157	2200007
Height_PMID36224396	rs1510672	0.00328045	0.000996	G	A	0.391	0.000994551	2200007
Height_PMID36224396	rs4833358	0.00325199	0.000997	A	G	0.391	0.00111125	2200007
Height_PMID36224396	rs6848548	0.00339202	0.000998	A	G	0.39	0.000674183	2200007
Height_PMID36224396	rs6832255	0.00346389	0.000999	G	C	0.392	0.000523906	2200007
Height_PMID36224396	rs4833360	0.00329715	0.000999	C	T	0.392	0.000961934	2200007
Height_PMID36224396	rs4834155	0.00326241	0.000999	A	G	0.392	0.00108801	2200007
Height_PMID36224396	rs2048379	0.00357919	0.00101	A	G	0.381	0.000375656	2200007
Height_PMID36224396	rs11736547	0.00386497	0.000999	C	T	0.394	0.000109514	2200007
Height_PMID36224396	rs10016117	0.00382908	0.000994	A	G	0.457	0.000116323	2200007
Height_PMID36224396	rs1533089	0.0033682	0.00101	C	T	0.369	0.000852079	2200007
Height_PMID36224396	rs13123992	0.00349404	0.00102	T	C	0.359	0.000617258	2200007
Height_PMID36224396	rs1397437	-0.00375234	0.00112	C	T	0.231	0.000829578	2200007
Height_PMID36224396	rs11730228	-0.00374784	0.00112	G	T	0.229	0.000847159	2200007
Height_PMID36224396	rs1995904	0.00325741	0.000996	G	A	0.392	0.00107095	2200007
Height_PMID36224396	rs7681543	0.00389023	0.00113	G	A	0.77	0.000552232	2200007
Height_PMID36224396	rs6825686	0.00397173	0.00114	A	G	0.777	0.000501406	2200007
Height_PMID36224396	rs17278402	0.00409	0.00112	C	T	0.238	0.000250346	2200007
Height_PMID36224396	rs6844804	0.00597318	0.00154	C	A	0.888	0.000100345	2200007
Height_PMID36224396	rs4834177	0.00767646	0.00114	A	G	0.768	1.45279e-11	2200007
Height_PMID36224396	rs10518512	0.00392778	0.00113	A	T	0.233	0.000508433	2200007
Height_PMID36224396	rs13116630	0.00418038	0.0011	G	T	0.253	0.000136695	2200007
Height_PMID36224396	rs1480898	-0.00703048	0.00147	A	G	0.114	1.74326e-06	2200007
Height_PMID36224396	rs17213633	-0.00703553	0.00147	A	G	0.114	1.72707e-06	2200007
Height_PMID36224396	rs11937459	0.00576902	0.00153	T	C	0.887	0.000158371	2200007
Height_PMID36224396	rs4385081	-0.00702834	0.00144	C	T	0.12	1.10895e-06	2200007
Height_PMID36224396	rs17293345	0.00488836	0.00113	G	T	0.23	1.44178e-05	2200007
Height_PMID36224396	rs6831679	0.00512026	0.00106	A	G	0.282	1.33247e-06	2200007
Height_PMID36224396	rs7683267	0.0484183	0.013	G	T	0.00739	0.000194257	2200007
Height_PMID36224396	rs1600666	0.00490406	0.00154	C	G	0.893	0.00143727	2200007
Height_PMID36224396	rs1480902	0.00501416	0.00145	A	G	0.873	0.00054397	2200007
Height_PMID36224396	rs4833371	0.00486226	0.00147	C	G	0.881	0.000960407	2200007
Height_PMID36224396	rs13125153	0.00475425	0.00149	T	G	0.885	0.00145547	2200007
Height_PMID36224396	rs17294586	0.00491695	0.00112	G	C	0.233	1.0763e-05	2200007
Height_PMID36224396	rs10518518	0.00490113	0.00112	C	G	0.233	1.15322e-05	2200007
Height_PMID36224396	rs998857	0.00491845	0.00112	G	T	0.233	1.06564e-05	2200007
Height_PMID36224396	rs6853523	0.00482791	0.00112	A	G	0.233	1.56993e-05	2200007
Height_PMID36224396	rs12501497	-0.00583712	0.00111	A	G	0.252	1.38709e-07	2200007
Height_PMID36224396	rs7667441	0.00488092	0.0015	G	A	0.885	0.0010968	2200007
Height_PMID36224396	rs10002403	0.00492944	0.0015	T	C	0.885	0.000981664	2200007
Height_PMID36224396	rs12499503	0.00471995	0.00147	G	T	0.875	0.0013275	2200007
Height_PMID36224396	rs17295431	0.00407577	0.00111	G	T	0.239	0.000237704	2200007
Height_PMID36224396	rs7674918	0.0048537	0.0015	G	T	0.885	0.00120535	2200007
Height_PMID36224396	rs7655646	0.00410671	0.00112	C	G	0.238	0.000233949	2200007
Height_PMID36224396	rs6534612	0.00503494	0.00155	G	A	0.884	0.00119606	2200007
Height_PMID36224396	rs6534619	0.0137018	0.00419	A	G	0.972	0.0010846	2200007
Height_PMID36224396	rs9685996	0.0134611	0.0042	C	T	0.973	0.00135634	2200007
Height_PMID36224396	rs36125125	-0.0054928	0.00156	C	T	0.102	0.000429642	2200007
Height_PMID36224396	rs17012445	-0.00579849	0.00173	A	G	0.0802	0.000800435	2200007
Height_PMID36224396	rs11733052	-0.00600691	0.00173	A	T	0.0797	0.000526544	2200007
Height_PMID36224396	rs11731736	-0.00598699	0.00173	G	A	0.0797	0.000550541	2200007
Height_PMID36224396	rs6838004	-0.00449924	0.00127	T	G	0.162	0.000388378	2200007
Height_PMID36224396	rs3853107	0.00447924	0.0013	T	C	0.153	0.000594135	2200007
Height_PMID36224396	rs10022598	0.00427347	0.00123	T	C	0.184	0.000496836	2200007
Height_PMID36224396	rs1216377	0.00976956	0.00293	A	T	0.967	0.000851934	2200007
Height_PMID36224396	rs11098979	0.00564812	0.00155	C	T	0.137	0.00026647	2200007
Height_PMID36224396	rs12511409	-0.00491246	0.00147	C	T	0.868	0.000804828	2200007
Height_PMID36224396	rs12511441	-0.00491624	0.00147	C	T	0.868	0.000797425	2200007
Height_PMID36224396	rs664645	0.00505667	0.00146	C	A	0.131	0.000548743	2200007
Height_PMID36224396	rs650435	0.00513795	0.00147	G	A	0.13	0.000459458	2200007
Height_PMID36224396	rs677114	0.00505887	0.00146	T	C	0.131	0.000548719	2200007
Height_PMID36224396	rs594497	0.00500674	0.00144	G	A	0.135	0.00051113	2200007
Height_PMID36224396	rs10014141	0.00502713	0.00145	T	G	0.135	0.000525995	2200007
Height_PMID36224396	rs10020542	0.0050365	0.00146	G	C	0.134	0.00055358	2200007
Height_PMID36224396	rs4515181	-0.0173194	0.00543	G	A	0.0104	0.00142745	2200007
Height_PMID36224396	rs306373	0.00360106	0.001	C	T	0.357	0.000339212	2200007
Height_PMID36224396	rs306382	0.00344053	0.000984	A	C	0.381	0.000470272	2200007
Height_PMID36224396	rs1500525	0.00362418	0.00105	G	T	0.308	0.000552194	2200007
Height_PMID36224396	rs1543858	0.00385742	0.00108	G	T	0.269	0.00033991	2200007
Height_PMID36224396	rs12498493	0.00390931	0.00107	A	G	0.269	0.000276224	2200007
Height_PMID36224396	rs350995	-0.00348949	0.000976	A	G	0.398	0.000350886	2200007
Height_PMID36224396	rs1909852	0.003342	0.00102	T	C	0.414	0.00102408	2200007
Height_PMID36224396	rs349871	-0.00422691	0.00132	C	T	0.211	0.00141679	2200007
Height_PMID36224396	rs11935217	0.00319589	0.000955	T	C	0.444	0.00081578	2200007
Height_PMID36224396	rs6814930	-0.00378257	0.000976	A	G	0.408	0.000106929	2200007
Height_PMID36224396	rs4864120	0.00346051	0.00105	A	G	0.32	0.000971805	2200007
Height_PMID36224396	rs7679921	-0.00363405	0.000984	A	T	0.443	0.000220689	2200007
Height_PMID36224396	rs1435293	0.00344343	0.00105	T	C	0.32	0.00105156	2200007
Height_PMID36224396	rs41414253	0.00343332	0.00105	G	A	0.32	0.00108406	2200007
Height_PMID36224396	rs11941362	-0.00327552	0.00101	C	A	0.347	0.00119759	2200007
Height_PMID36224396	rs79593051	-0.00324963	0.00101	G	A	0.347	0.001308	2200007
Height_PMID36224396	rs11942868	-0.00324965	0.00101	G	A	0.348	0.00131332	2200007
Height_PMID36224396	rs2419793	-0.00367917	0.00107	G	A	0.277	0.000561315	2200007
Height_PMID36224396	rs13101840	-0.00319787	0.000998	C	T	0.352	0.00135042	2200007
Height_PMID36224396	rs13102108	-0.00331636	0.000991	A	G	0.367	0.000822032	2200007
Height_PMID36224396	rs6848889	-0.0039758	0.00106	C	T	0.287	0.000164412	2200007
Height_PMID36224396	rs7666818	-0.00332985	0.000991	G	A	0.367	0.000783025	2200007
Height_PMID36224396	rs11722234	-0.00373814	0.00106	A	G	0.287	0.000401432	2200007
Height_PMID36224396	rs11099208	-0.00358254	0.000992	A	G	0.364	0.000306288	2200007
Height_PMID36224396	rs11099209	-0.00341706	0.000992	G	A	0.367	0.000568609	2200007
Height_PMID36224396	rs12513031	0.00316521	0.000981	G	A	0.391	0.00125534	2200007
Height_PMID36224396	rs2419534	0.00305235	0.000963	C	T	0.551	0.00151822	2200007
Height_PMID36224396	rs4394013	-0.0032575	0.000959	G	T	0.433	0.000677932	2200007
Height_PMID36224396	rs13119882	-0.00360339	0.001	G	A	0.336	0.000315035	2200007
Height_PMID36224396	rs13102154	-0.00375159	0.000999	C	T	0.339	0.000173756	2200007
Height_PMID36224396	rs11930973	-0.00352443	0.000979	C	T	0.385	0.000319808	2200007
Height_PMID36224396	rs12641171	0.00355258	0.000982	G	A	0.38	0.000297164	2200007
Height_PMID36224396	rs2420407	-0.00515973	0.00117	A	G	0.206	1.02017e-05	2200007
Height_PMID36224396	rs7686587	-0.00345012	0.00105	T	C	0.688	0.00104225	2200007
Height_PMID36224396	rs1493505	0.00337079	0.000949	T	C	0.434	0.000383748	2200007
Height_PMID36224396	rs12108307	0.00405431	0.000939	C	A	0.551	1.58395e-05	2200007
Height_PMID36224396	rs10008439	0.00413464	0.000937	G	A	0.501	1.01986e-05	2200007
Height_PMID36224396	rs12500334	0.004033	0.000941	C	T	0.552	1.80449e-05	2200007
Height_PMID36224396	rs12500361	0.00405582	0.00094	G	T	0.552	1.61293e-05	2200007
Height_PMID36224396	rs2036643	0.0187066	0.005	G	A	0.0158	0.000183526	2200007
Height_PMID36224396	rs925084	0.00321153	0.001	G	T	0.376	0.00138362	2200007
Height_PMID36224396	rs17611459	0.00340513	0.000957	T	C	0.439	0.000375557	2200007
Height_PMID36224396	rs12508354	-0.00331289	0.00104	T	G	0.303	0.00147689	2200007
Height_PMID36224396	rs1494997	-0.00332738	0.00105	A	G	0.301	0.00156714	2200007
Height_PMID36224396	rs17613932	-0.00339201	0.00105	G	A	0.294	0.00123615	2200007
Height_PMID36224396	rs9884405	-0.00376615	0.00114	T	C	0.338	0.000952649	2200007
Height_PMID36224396	rs1494978	-0.00373913	0.00114	A	G	0.338	0.00101324	2200007
Height_PMID36224396	rs17542016	0.00939763	0.00128	G	A	0.16	1.93912e-13	2200007
Height_PMID36224396	rs1565912	-0.00400696	0.00114	A	G	0.332	0.000451266	2200007
Height_PMID36224396	rs2421069	-0.00398513	0.00114	T	C	0.338	0.000499894	2200007
Height_PMID36224396	rs10024145	0.00318344	0.001	A	G	0.502	0.00145865	2200007
Height_PMID36224396	rs35791495	-0.00408247	0.00113	G	A	0.234	0.000307949	2200007
Height_PMID36224396	rs9307704	-0.00597505	0.00136	T	C	0.448	1.16411e-05	2200007
Height_PMID36224396	rs10001946	-0.00595155	0.00136	T	G	0.448	1.25931e-05	2200007
Height_PMID36224396	rs1470236	-0.00756677	0.00103	C	T	0.608	1.74161e-13	2200007
Height_PMID36224396	rs4529115	-0.00597369	0.00136	G	T	0.447	1.14752e-05	2200007
Height_PMID36224396	rs1603165	-0.00803821	0.00104	G	T	0.639	1.07346e-14	2200007
Height_PMID36224396	rs6534999	-0.00423036	0.00121	C	G	0.323	0.000462673	2200007
Height_PMID36224396	rs7663940	-0.00795403	0.00104	T	G	0.643	1.89032e-14	2200007
Height_PMID36224396	rs2044116	-0.00580454	0.00135	T	G	0.447	1.71205e-05	2200007
Height_PMID36224396	rs10009368	-0.00582198	0.00135	T	C	0.447	1.60747e-05	2200007
Height_PMID36224396	rs2421230	-0.00761416	0.00103	G	A	0.649	1.60025e-13	2200007
Height_PMID36224396	rs17622605	-0.00369672	0.00113	G	A	0.234	0.00108622	2200007
Height_PMID36224396	rs4337777	-0.00424278	0.00121	C	T	0.317	0.000440191	2200007
Height_PMID36224396	rs1017507	-0.00609853	0.00101	T	G	0.569	1.83593e-09	2200007
Height_PMID36224396	rs6841576	-0.00608334	0.00101	T	C	0.568	1.86336e-09	2200007
Height_PMID36224396	rs2421243	-0.00608732	0.00101	T	C	0.568	1.86934e-09	2200007
Height_PMID36224396	rs11942940	-0.00741025	0.00105	T	C	0.649	1.38489e-12	2200007
Height_PMID36224396	rs10015286	-0.0054653	0.00105	T	C	0.475	1.91344e-07	2200007
Height_PMID36224396	rs11935714	-0.00735158	0.00103	C	T	0.614	1.09233e-12	2200007
Height_PMID36224396	rs4521395	-0.00730903	0.00103	A	G	0.615	1.43465e-12	2200007
Height_PMID36224396	rs10011275	-0.00726186	0.00103	C	T	0.614	1.9842e-12	2200007
Height_PMID36224396	rs7663402	-0.00735083	0.00103	T	C	0.615	1.21355e-12	2200007
Height_PMID36224396	rs1386360	-0.00535061	0.00102	A	G	0.501	1.50589e-07	2200007
Height_PMID36224396	rs1017926	-0.00536051	0.00102	G	C	0.501	1.41964e-07	2200007
Height_PMID36224396	rs1017927	-0.00536386	0.00102	C	T	0.499	1.3576e-07	2200007
Height_PMID36224396	rs6856274	-0.00370095	0.00114	G	A	0.268	0.00112301	2200007
Height_PMID36224396	rs17036521	-0.00366969	0.00113	T	G	0.268	0.00120051	2200007
Height_PMID36224396	rs1486993	-0.0036552	0.00113	A	G	0.268	0.00126688	2200007
Height_PMID36224396	rs1601648	-0.00527762	0.00101	T	C	0.505	1.84947e-07	2200007
Height_PMID36224396	rs7693537	-0.00529091	0.00101	A	G	0.499	1.5761e-07	2200007
Height_PMID36224396	rs10018126	-0.00489736	0.00101	A	G	0.496	1.30899e-06	2200007
Height_PMID36224396	rs7682940	-0.00493086	0.00101	A	C	0.494	1.14896e-06	2200007
Height_PMID36224396	rs730029	-0.00492819	0.00101	C	T	0.494	1.16467e-06	2200007
Height_PMID36224396	rs2421334	-0.00486107	0.00102	C	T	0.502	1.70884e-06	2200007
Height_PMID36224396	rs11938538	-0.00487695	0.00102	C	T	0.501	1.597e-06	2200007
Height_PMID36224396	rs1486973	-0.00418646	0.00118	T	C	0.22	0.000402508	2200007
Height_PMID36224396	rs17631311	-0.00855293	0.00104	C	G	0.648	1.57538e-16	2200007
Height_PMID36224396	rs1486978	-0.00847985	0.00103	T	G	0.639	1.69596e-16	2200007
Height_PMID36224396	rs2129485	-0.0084884	0.00103	G	A	0.618	1.88627e-16	2200007
Height_PMID36224396	rs12511845	0.00437105	0.00133	T	A	0.842	0.00104426	2200007
Height_PMID36224396	rs4293833	0.00373811	0.00112	A	G	0.276	0.000887401	2200007
Height_PMID36224396	rs4438807	0.00614503	0.00177	C	T	0.912	0.000502756	2200007
Height_PMID36224396	rs4075671	0.00636241	0.00167	A	C	0.895	0.000143911	2200007
Height_PMID36224396	rs4475200	0.00368693	0.00114	T	C	0.737	0.00127556	2200007
Height_PMID36224396	rs6535034	-0.00375227	0.00111	C	T	0.26	0.000687671	2200007
Height_PMID36224396	rs13435210	-0.00351677	0.00111	C	T	0.263	0.00159582	2200007
Height_PMID36224396	rs10020543	-0.00356142	0.0011	G	A	0.26	0.00119451	2200007
Height_PMID36224396	rs2404312	-0.00351982	0.00111	C	T	0.272	0.00144613	2200007
Height_PMID36224396	rs10005068	-0.0035523	0.0011	G	A	0.268	0.00123159	2200007
Height_PMID36224396	rs2055670	-0.00351249	0.000954	G	T	0.435	0.000233188	2200007
Height_PMID36224396	rs9995885	-0.00312572	0.000949	T	C	0.497	0.000987302	2200007
Height_PMID36224396	rs13119012	-0.003433	0.000941	C	T	0.437	0.000264972	2200007
Height_PMID36224396	rs13151035	-0.00327316	0.000943	T	C	0.43	0.000519369	2200007
Height_PMID36224396	rs6843985	-0.00333137	0.000967	A	G	0.377	0.000569196	2200007
Height_PMID36224396	rs10013441	-0.00319841	0.000997	C	T	0.325	0.00133031	2200007
Height_PMID36224396	rs17636438	-0.00395946	0.00116	C	G	0.202	0.000621913	2200007
Height_PMID36224396	rs6813668	-0.00419284	0.00118	C	T	0.203	0.000381612	2200007
Height_PMID36224396	rs9993162	0.0033997	0.00101	A	G	0.331	0.000760294	2200007
Height_PMID36224396	rs11099320	-0.0034762	0.00107	T	C	0.254	0.00120718	2200007
Height_PMID36224396	rs6815751	0.00340405	0.00101	G	C	0.331	0.000750095	2200007
Height_PMID36224396	rs2404637	0.00353704	0.00101	T	C	0.329	0.000481222	2200007
Height_PMID36224396	rs11734733	0.00320092	0.00101	T	C	0.336	0.00147115	2200007
Height_PMID36224396	rs10005502	0.00321033	0.00101	C	A	0.342	0.00150003	2200007
Height_PMID36224396	rs2219587	0.00374264	0.000964	C	T	0.429	0.000102814	2200007
Height_PMID36224396	rs976020	0.00374783	0.000964	A	G	0.431	0.000101837	2200007
Height_PMID36224396	rs4356958	0.00361962	0.000956	T	C	0.459	0.00015309	2200007
Height_PMID36224396	rs994643	0.00378272	0.000975	T	C	0.417	0.000104712	2200007
Height_PMID36224396	rs1988679	0.00381772	0.000986	C	T	0.414	0.000107593	2200007
Height_PMID36224396	rs12646936	-0.00416578	0.00112	G	T	0.742	0.00021308	2200007
Height_PMID36224396	rs12645397	-0.004111	0.00113	A	C	0.741	0.000265525	2200007
Height_PMID36224396	rs11930277	0.00368961	0.000949	C	G	0.453	0.000101537	2200007
Height_PMID36224396	rs10013817	0.0045348	0.000949	G	A	0.566	1.76865e-06	2200007
Height_PMID36224396	rs7688325	0.00363348	0.000943	A	G	0.453	0.000116815	2200007
Height_PMID36224396	rs11099384	0.00332735	0.00104	A	G	0.284	0.001379	2200007
Height_PMID36224396	rs13130402	0.00347687	0.000999	G	A	0.327	0.000498338	2200007
Height_PMID36224396	rs13106391	0.00354327	0.000999	G	T	0.325	0.000391772	2200007
Height_PMID36224396	rs6854954	0.00361922	0.001	G	A	0.321	0.000299287	2200007
Height_PMID36224396	rs9683947	-0.00335511	0.00105	G	A	0.291	0.00133495	2200007
Height_PMID36224396	rs11726174	-0.00344428	0.00104	A	G	0.287	0.000962758	2200007
Height_PMID36224396	rs6851618	-0.0034779	0.00104	C	T	0.304	0.000791745	2200007
Height_PMID36224396	rs10010214	-0.00353947	0.00104	T	C	0.294	0.00063244	2200007
Height_PMID36224396	rs7695493	-0.00318984	0.000981	G	A	0.423	0.00114697	2200007
Height_PMID36224396	rs7659614	-0.00315471	0.000983	G	A	0.423	0.00133711	2200007
Height_PMID36224396	rs10000947	-0.00312687	0.000985	C	T	0.423	0.00149965	2200007
Height_PMID36224396	rs994912	0.00381463	0.00119	T	G	0.193	0.00131831	2200007
Height_PMID36224396	rs1425982	-0.00456883	0.00107	T	C	0.268	1.96222e-05	2200007
Height_PMID36224396	rs13104120	-0.00466451	0.00106	C	T	0.27	1.17068e-05	2200007
Height_PMID36224396	rs1895847	-0.00462538	0.00106	C	T	0.275	1.24549e-05	2200007
Height_PMID36224396	rs17049479	0.0124863	0.00381	G	T	0.026	0.00106132	2200007
Height_PMID36224396	rs2217048	-0.00473764	0.00108	C	G	0.26	1.13858e-05	2200007
Height_PMID36224396	rs10012193	-0.00432914	0.00131	A	C	0.391	0.000977312	2200007
Height_PMID36224396	rs6847311	-0.00332581	0.000954	A	G	0.461	0.000491303	2200007
Height_PMID36224396	rs10022270	-0.00441396	0.001	C	A	0.363	1.11847e-05	2200007
Height_PMID36224396	rs987360	-0.00319134	0.000954	T	C	0.457	0.00081924	2200007
Height_PMID36224396	rs13129710	-0.00352593	0.00101	T	C	0.323	0.000501463	2200007
Height_PMID36224396	rs6535212	0.00418336	0.0011	T	G	0.68	0.00014849	2200007
Height_PMID36224396	rs12649516	-0.00610279	0.0014	G	A	0.154	1.34306e-05	2200007
Height_PMID36224396	rs1593443	0.00535489	0.000952	A	G	0.508	1.87129e-08	2200007
Height_PMID36224396	rs11936652	0.00868667	0.000961	T	A	0.423	1.54614e-19	2200007
Height_PMID36224396	rs1469281	0.00522773	0.00152	T	C	0.891	0.000580315	2200007
Height_PMID36224396	rs11725630	-0.0043828	0.00102	G	T	0.305	1.87301e-05	2200007
Height_PMID36224396	rs17049529	0.0131042	0.00398	G	A	0.0245	0.000988392	2200007
Height_PMID36224396	rs6811274	0.00877434	0.000947	T	C	0.468	1.91772e-20	2200007
Height_PMID36224396	rs1425967	0.00877916	0.000946	G	A	0.472	1.7248e-20	2200007
Height_PMID36224396	rs1426012	0.00697178	0.00124	G	A	0.826	1.68758e-08	2200007
Height_PMID36224396	rs10434086	0.00883927	0.000953	A	G	0.434	1.73395e-20	2200007
Height_PMID36224396	rs10007920	0.00534051	0.00149	T	G	0.889	0.000351611	2200007
Height_PMID36224396	rs4864416	0.00865557	0.000955	A	G	0.424	1.27476e-19	2200007
Height_PMID36224396	rs1426003	0.00866624	0.000954	C	G	0.462	1.03821e-19	2200007
Height_PMID36224396	rs4864419	0.00735466	0.000956	T	A	0.511	1.40582e-14	2200007
Height_PMID36224396	rs7699794	0.00760881	0.000957	A	G	0.505	1.87484e-15	2200007
Height_PMID36224396	rs13150244	0.00719384	0.000974	C	A	0.389	1.52182e-13	2200007
Height_PMID36224396	rs1317234	0.00386521	0.00117	A	G	0.211	0.000999135	2200007
Height_PMID36224396	rs4478233	-0.00344734	0.00095	T	G	0.447	0.00028277	2200007
Height_PMID36224396	rs3922840	0.0038642	0.00101	C	T	0.32	0.000132876	2200007
Height_PMID36224396	rs4346697	0.00381396	0.00102	C	T	0.319	0.000190841	2200007
Height_PMID36224396	rs4863762	0.00320009	0.000973	G	A	0.537	0.00100535	2200007
Height_PMID36224396	rs17275256	0.00711945	0.00112	T	C	0.227	1.99542e-10	2200007
Height_PMID36224396	rs4863490	-0.00432095	0.00114	T	G	0.257	0.000141171	2200007
Height_PMID36224396	rs6535895	-0.00427718	0.0011	T	C	0.274	0.000101659	2200007
Height_PMID36224396	rs1526233	-0.00468919	0.000971	G	A	0.591	1.36372e-06	2200007
Height_PMID36224396	rs17049853	-0.00432746	0.00111	G	A	0.261	0.000103049	2200007
Height_PMID36224396	rs1526247	-0.00431753	0.00111	A	T	0.261	0.000107037	2200007
Height_PMID36224396	rs1112918	-0.00425696	0.00111	A	G	0.261	0.000134414	2200007
Height_PMID36224396	rs6856491	-0.00377704	0.0011	T	C	0.268	0.000605794	2200007
Height_PMID36224396	rs2175072	-0.00377664	0.0011	C	T	0.268	0.000614197	2200007
Height_PMID36224396	rs1858116	0.00674711	0.0012	C	T	0.195	1.9292e-08	2200007
Height_PMID36224396	rs1467032	0.00664346	0.00125	A	T	0.18	1.09516e-07	2200007
Height_PMID36224396	rs17214482	-0.00368626	0.00116	A	G	0.258	0.00145423	2200007
Height_PMID36224396	rs11943024	-0.00595273	0.00177	G	A	0.0804	0.000749741	2200007
Height_PMID36224396	rs2175073	0.00315205	0.000995	A	T	0.355	0.00153919	2200007
Height_PMID36224396	rs7679412	0.00315988	0.000996	C	T	0.355	0.00151183	2200007
Height_PMID36224396	rs4640713	0.00332537	0.000994	G	T	0.382	0.000825459	2200007
Height_PMID36224396	rs17231411	-0.00655298	0.000966	G	T	0.561	1.17334e-11	2200007
Height_PMID36224396	rs2203861	0.00422446	0.000974	A	G	0.397	1.45351e-05	2200007
Height_PMID36224396	rs2139320	0.00423576	0.000973	A	G	0.397	1.34437e-05	2200007
Height_PMID36224396	rs1356676	-0.00510771	0.000973	C	T	0.532	1.50461e-07	2200007
Height_PMID36224396	rs12186244	0.01182	0.00142	A	G	0.124	1.06863e-16	2200007
Height_PMID36224396	rs10007594	-0.00542925	0.00096	C	T	0.531	1.53301e-08	2200007
Height_PMID36224396	rs6834471	-0.00919404	0.00191	C	T	0.0707	1.52469e-06	2200007
Height_PMID36224396	rs9284677	0.00882982	0.00101	G	A	0.326	1.97397e-18	2200007
Height_PMID36224396	rs13117328	-0.00577351	0.000961	T	G	0.514	1.90416e-09	2200007
Height_PMID36224396	rs6841624	0.00911451	0.00101	T	C	0.335	1.46407e-19	2200007
Height_PMID36224396	rs2241849	-0.00812605	0.000983	G	A	0.566	1.36548e-16	2200007
Height_PMID36224396	rs6850063	-0.00821257	0.000959	G	T	0.555	1.10397e-17	2200007
Height_PMID36224396	rs7662959	-0.00816944	0.000957	A	G	0.553	1.40669e-17	2200007
Height_PMID36224396	rs6817559	-0.00839065	0.000952	A	T	0.556	1.16386e-18	2200007
Height_PMID36224396	rs7674870	0.00968332	0.000966	G	A	0.395	1.1819e-23	2200007
Height_PMID36224396	rs6832143	-0.00771734	0.000969	A	G	0.479	1.68625e-15	2200007
Height_PMID36224396	rs4131888	0.0038243	0.00117	T	C	0.205	0.00104752	2200007
Height_PMID36224396	rs4461565	-0.00565258	0.00129	A	G	0.182	1.14819e-05	2200007
Height_PMID36224396	rs6850624	-0.00557879	0.00127	C	T	0.175	1.084e-05	2200007
Height_PMID36224396	rs9307869	0.00340458	0.00107	T	C	0.672	0.00145056	2200007
Height_PMID36224396	rs13127451	0.00326268	0.000974	C	T	0.426	0.000804008	2200007
Height_PMID36224396	rs13146053	-0.00344836	0.00109	G	A	0.257	0.00152456	2200007
Height_PMID36224396	rs4241923	0.0031897	0.000975	T	C	0.594	0.00107591	2200007
Height_PMID36224396	rs6858120	-0.00729199	0.000989	C	T	0.413	1.67066e-13	2200007
Height_PMID36224396	rs6814723	-0.0106652	0.00133	C	T	0.147	1.27499e-15	2200007
Height_PMID36224396	rs6848587	-0.00403695	0.00121	T	C	0.228	0.000877178	2200007
Height_PMID36224396	rs17050679	-0.0080722	0.00166	C	G	0.114	1.23186e-06	2200007
Height_PMID36224396	rs2292837	-0.0103953	0.000975	T	G	0.414	1.53907e-26	2200007
Height_PMID36224396	rs9942251	-0.0131845	0.00115	G	T	0.219	1.22233e-30	2200007
Height_PMID36224396	rs7689973	0.013069	0.00116	T	C	0.214	1.41047e-29	2200007
Height_PMID36224396	rs1471928	-0.0131445	0.00114	T	C	0.216	1.06809e-30	2200007
Height_PMID36224396	rs17050715	0.0133818	0.00119	A	T	0.2	1.70935e-29	2200007
Height_PMID36224396	rs12648234	0.0124833	0.00102	T	C	0.324	1.29388e-34	2200007
Height_PMID36224396	rs17050724	0.0130128	0.00117	G	A	0.217	1.29213e-28	2200007
Height_PMID36224396	rs7660661	-0.00857329	0.00104	T	C	0.309	1.21895e-16	2200007
Height_PMID36224396	rs2029288	0.00409562	0.00109	A	C	0.716	0.000182131	2200007
Height_PMID36224396	rs13103115	-0.00682156	0.00113	C	T	0.246	1.47656e-09	2200007
Height_PMID36224396	rs13127307	-0.00738943	0.00131	A	G	0.156	1.53175e-08	2200007
Height_PMID36224396	rs11729130	-0.00425742	0.000978	T	C	0.433	1.33531e-05	2200007
Height_PMID36224396	rs1901173	0.00868004	0.00123	G	A	0.198	1.41952e-12	2200007
Height_PMID36224396	rs747004	-0.0041571	0.00109	C	T	0.259	0.000145823	2200007
Height_PMID36224396	rs2122593	0.00827568	0.00123	G	A	0.198	1.82934e-11	2200007
Height_PMID36224396	rs10519484	-0.00725962	0.00129	G	C	0.158	1.68996e-08	2200007
Height_PMID36224396	rs7687436	-0.00417168	0.0011	G	A	0.253	0.00014242	2200007
Height_PMID36224396	rs2597853	0.00819208	0.00128	C	T	0.191	1.32124e-10	2200007
Height_PMID36224396	rs4535284	-0.00417355	0.00111	A	G	0.236	0.000179124	2200007
Height_PMID36224396	rs13128827	-0.00409433	0.00109	A	G	0.252	0.000184564	2200007
Height_PMID36224396	rs4863653	0.760281	0.214	G	A	0.000515	0.00036968	2200007
Height_PMID36224396	rs13142394	-0.00408415	0.0011	T	C	0.251	0.000199384	2200007
Height_PMID36224396	rs13141400	-0.00485689	0.00114	T	C	0.222	1.97874e-05	2200007
Height_PMID36224396	rs34804108	-0.00602756	0.00139	T	C	0.133	1.45032e-05	2200007
Height_PMID36224396	rs35874059	-0.00488177	0.00114	C	T	0.221	1.93677e-05	2200007
Height_PMID36224396	rs11937702	0.00564602	0.00149	A	G	0.114	0.000154671	2200007
Height_PMID36224396	rs7669997	-0.0092262	0.00131	C	T	0.166	1.7887e-12	2200007
Height_PMID36224396	rs10025309	0.00575132	0.00156	T	C	0.102	0.000218446	2200007
Height_PMID36224396	rs11725076	0.00525163	0.00152	A	T	0.74	0.000567126	2200007
Height_PMID36224396	rs2604931	-0.00538827	0.00125	A	G	0.837	1.68379e-05	2200007
Height_PMID36224396	rs795992	-0.00426655	0.0011	A	G	0.764	0.000108204	2200007
Height_PMID36224396	rs809945	-0.0048307	0.00127	T	C	0.835	0.00013668	2200007
Height_PMID36224396	rs795993	-0.00422125	0.0011	A	G	0.762	0.00012569	2200007
Height_PMID36224396	rs736349	-0.00479653	0.00147	G	A	0.871	0.00108231	2200007
Height_PMID36224396	rs6536588	0.00482992	0.00101	T	C	0.366	1.63622e-06	2200007
Height_PMID36224396	rs10000502	0.00483668	0.001	T	G	0.356	1.43314e-06	2200007
Height_PMID36224396	rs2604918	0.00505337	0.00104	T	G	0.342	1.15686e-06	2200007
Height_PMID36224396	rs769673	0.00450349	0.00129	A	G	0.331	0.000481557	2200007
Height_PMID36224396	rs7698089	-0.00354765	0.000952	T	C	0.487	0.000192778	2200007
Height_PMID36224396	rs7656823	-0.00363448	0.000947	A	G	0.486	0.000124183	2200007
Height_PMID36224396	rs4863717	-0.00364001	0.000947	G	A	0.486	0.000121533	2200007
Height_PMID36224396	rs9996478	-0.00366657	0.000948	G	T	0.486	0.000110622	2200007
Height_PMID36224396	rs4863720	-0.00358329	0.000949	C	T	0.486	0.000159702	2200007
Height_PMID36224396	rs2048382	-0.00351982	0.000951	T	C	0.49	0.000215851	2200007
Height_PMID36224396	rs17314304	-0.00349068	0.000959	C	A	0.471	0.000271642	2200007
Height_PMID36224396	rs12509820	0.00384348	0.001	A	G	0.338	0.000125237	2200007
Height_PMID36224396	rs1912528	0.00347032	0.001	T	C	0.323	0.000550316	2200007
Height_PMID36224396	rs17314832	0.00349559	0.00101	T	C	0.321	0.000518174	2200007
Height_PMID36224396	rs2874372	0.00441963	0.00126	C	T	0.404	0.000443494	2200007
Height_PMID36224396	rs10017961	0.00476043	0.00109	A	G	0.287	1.29489e-05	2200007
Height_PMID36224396	rs7691693	-0.00599019	0.00105	C	T	0.341	1.0473e-08	2200007
Height_PMID36224396	rs4863733	0.00747499	0.00111	T	C	0.406	1.39321e-11	2200007
Height_PMID36224396	rs10006176	-0.0157911	0.00461	C	T	0.0214	0.000608662	2200007
Height_PMID36224396	rs3796700	0.00321767	0.000994	T	C	0.435	0.00120656	2200007
Height_PMID36224396	rs11730663	0.00355538	0.00102	A	G	0.405	0.000496279	2200007
Height_PMID36224396	rs11725916	0.00323399	0.00101	T	C	0.393	0.00130599	2200007
Height_PMID36224396	rs17006717	-0.00376238	0.00107	C	G	0.261	0.000426569	2200007
Height_PMID36224396	rs17007008	-0.0179265	0.00536	A	G	0.0169	0.000822709	2200007
Height_PMID36224396	rs17007297	-0.0167801	0.00499	T	C	0.0169	0.000779589	2200007
Height_PMID36224396	rs4956403	-0.0227125	0.00703	T	C	0.00749	0.00123057	2200007
Height_PMID36224396	rs35964658	0.0053201	0.00165	G	A	0.119	0.00122122	2200007
Height_PMID36224396	rs996254	-0.00343604	0.000976	A	G	0.528	0.00043111	2200007
Height_PMID36224396	rs17007691	0.00916215	0.0021	G	C	0.0525	1.32238e-05	2200007
Height_PMID36224396	rs7676010	0.00559749	0.00115	G	T	0.24	1.02387e-06	2200007
Height_PMID36224396	rs1493018	0.00660005	0.00125	A	G	0.193	1.29141e-07	2200007
Height_PMID36224396	rs10033645	-0.00355504	0.000974	A	G	0.628	0.00026326	2200007
Height_PMID36224396	rs4956306	-0.00355924	0.000979	G	T	0.63	0.000279236	2200007
Height_PMID36224396	rs1389100	-0.00358389	0.000981	T	C	0.63	0.000257343	2200007
Height_PMID36224396	rs985103	-0.00370245	0.000983	G	A	0.631	0.00016492	2200007
Height_PMID36224396	rs2099884	0.00715128	0.00127	A	G	0.186	1.85904e-08	2200007
Height_PMID36224396	rs6816324	-0.00335389	0.000986	A	C	0.621	0.000668503	2200007
Height_PMID36224396	rs4956419	0.00441243	0.00115	C	A	0.24	0.000121126	2200007
Height_PMID36224396	rs6844013	0.00337635	0.000977	A	G	0.46	0.000551901	2200007
Height_PMID36224396	rs1500847	0.00328594	0.000959	T	C	0.459	0.00060769	2200007
Height_PMID36224396	rs10011008	0.00318441	0.000939	C	T	0.533	0.000691796	2200007
Height_PMID36224396	rs11731062	0.00316436	0.000938	G	T	0.533	0.000745958	2200007
Height_PMID36224396	rs11100737	0.00335194	0.00097	C	T	0.516	0.000551286	2200007
Height_PMID36224396	rs2322349	0.00355323	0.000988	T	C	0.524	0.0003223	2200007
Height_PMID36224396	rs6821787	0.00516738	0.00118	T	G	0.751	1.29399e-05	2200007
Height_PMID36224396	rs336342	0.00615569	0.00193	A	T	0.918	0.00143085	2200007
Height_PMID36224396	rs1497137	-0.00527827	0.00152	C	T	0.127	0.000531586	2200007
Height_PMID36224396	rs13123463	0.00466716	0.00127	T	C	0.807	0.000238474	2200007
Height_PMID36224396	rs2667096	0.00533606	0.00101	T	G	0.635	1.36781e-07	2200007
Height_PMID36224396	rs2667101	0.00540693	0.00102	A	G	0.632	1.29149e-07	2200007
Height_PMID36224396	rs2645796	0.0174482	0.00531	T	C	0.981	0.00102085	2200007
Height_PMID36224396	rs336309	0.0154249	0.00487	T	C	0.98	0.00155176	2200007
Height_PMID36224396	rs2270657	-0.00531665	0.0015	C	T	0.116	0.000395534	2200007
Height_PMID36224396	rs9986085	-0.00536648	0.0015	T	C	0.116	0.000347247	2200007
Height_PMID36224396	rs2276942	-0.0053151	0.0015	A	G	0.116	0.000403882	2200007
Height_PMID36224396	rs978752	-0.0040132	0.00116	A	G	0.204	0.000516335	2200007
Height_PMID36224396	rs3775641	-0.00537634	0.0015	G	A	0.116	0.000336059	2200007
Height_PMID36224396	rs3775650	-0.00529918	0.0015	T	C	0.115	0.0004254	2200007
Height_PMID36224396	rs3775651	-0.00521786	0.0015	T	C	0.115	0.000522501	2200007
Height_PMID36224396	rs3775653	-0.00505974	0.0015	A	G	0.116	0.000757797	2200007
Height_PMID36224396	rs3775655	-0.00499621	0.0015	C	T	0.117	0.000881654	2200007
Height_PMID36224396	rs3775657	-0.00559224	0.00146	G	A	0.124	0.00012651	2200007
Height_PMID36224396	rs3775658	-0.0052205	0.00153	T	C	0.115	0.000624418	2200007
Height_PMID36224396	rs336407	0.00415803	0.00109	T	G	0.669	0.000138978	2200007
Height_PMID36224396	rs336402	0.00638185	0.00122	G	T	0.776	1.58996e-07	2200007
Height_PMID36224396	rs336406	0.00642231	0.00122	G	A	0.776	1.32957e-07	2200007
Height_PMID36224396	rs17015594	-0.00933196	0.00196	C	T	0.0642	1.88664e-06	2200007
Height_PMID36224396	rs1219275	0.00369992	0.00116	C	T	0.77	0.00142317	2200007
Height_PMID36224396	rs336384	0.00534412	0.00121	C	T	0.794	1.0293e-05	2200007
Height_PMID36224396	rs1219269	0.00518854	0.00121	A	T	0.801	1.75272e-05	2200007
Height_PMID36224396	rs2636683	0.00538358	0.00102	C	T	0.683	1.26774e-07	2200007
Height_PMID36224396	rs9308148	-0.0094693	0.00198	G	A	0.0614	1.79206e-06	2200007
Height_PMID36224396	rs3113511	0.00564318	0.0013	C	A	0.838	1.43807e-05	2200007
Height_PMID36224396	rs2627817	0.00624996	0.0013	A	G	0.834	1.59532e-06	2200007
Height_PMID36224396	rs2247587	0.00554882	0.00104	T	C	0.655	1.07099e-07	2200007
Height_PMID36224396	rs2636632	0.00563355	0.00132	T	C	0.848	1.87708e-05	2200007
Height_PMID36224396	rs3775696	-0.00483318	0.00139	C	A	0.246	0.000490229	2200007
Height_PMID36224396	rs1907107	0.00413643	0.00119	G	A	0.456	0.00050848	2200007
Height_PMID36224396	rs7666932	-0.00364487	0.000984	C	T	0.398	0.000212108	2200007
Height_PMID36224396	rs1497393	-0.00366811	0.000977	A	G	0.403	0.000173653	2200007
Height_PMID36224396	rs2200841	-0.00365982	0.000977	A	G	0.404	0.000178833	2200007
Height_PMID36224396	rs17016027	0.00430415	0.00119	C	A	0.191	0.000303908	2200007
Height_PMID36224396	rs17016163	-0.00533878	0.00121	C	G	0.222	1.04141e-05	2200007
Height_PMID36224396	rs3913163	-0.00519872	0.00122	G	T	0.236	1.95852e-05	2200007
Height_PMID36224396	rs3913164	-0.00504285	0.00134	C	T	0.181	0.000166275	2200007
Height_PMID36224396	rs17016207	-0.00402344	0.00127	T	G	0.18	0.00159154	2200007
Height_PMID36224396	rs713071	-0.00442755	0.00116	C	T	0.261	0.000126903	2200007
Height_PMID36224396	rs3844178	-0.00440845	0.00116	G	A	0.261	0.000135452	2200007
Height_PMID36224396	rs1425533	-0.00407766	0.00117	A	G	0.239	0.000473103	2200007
Height_PMID36224396	rs1364920	-0.00452522	0.00129	T	G	0.173	0.000458757	2200007
Height_PMID36224396	rs17016306	-0.0039281	0.00119	C	T	0.236	0.000961299	2200007
Height_PMID36224396	rs6537111	0.0109	0.00281	A	T	0.967	0.000106569	2200007
Height_PMID36224396	rs6814775	0.00477082	0.00112	G	T	0.316	1.92638e-05	2200007
Height_PMID36224396	rs11939291	0.00449914	0.00122	T	A	0.257	0.000224207	2200007
Height_PMID36224396	rs11943687	0.00454139	0.00123	A	G	0.25	0.000211029	2200007
Height_PMID36224396	rs1559709	0.00473893	0.00123	C	T	0.25	0.000117098	2200007
Height_PMID36224396	rs4234883	0.00392675	0.0011	G	A	0.294	0.000372901	2200007
Height_PMID36224396	rs4690760	0.00396368	0.0011	T	C	0.295	0.000326486	2200007
Height_PMID36224396	rs13126430	-0.00333362	0.00103	A	G	0.579	0.00124446	2200007
Height_PMID36224396	rs4374584	-0.00338495	0.00103	T	C	0.574	0.00103537	2200007
Height_PMID36224396	rs7696032	0.00392925	0.00103	G	A	0.411	0.000139397	2200007
Height_PMID36224396	rs4690767	0.00376109	0.00104	A	G	0.408	0.000283087	2200007
Height_PMID36224396	rs7682068	0.00883568	0.001	G	A	0.621	1.15072e-18	2200007
Height_PMID36224396	rs7684481	0.00880434	0.001	G	C	0.622	1.38902e-18	2200007
Height_PMID36224396	rs7670439	0.00880341	0.001	C	T	0.621	1.54443e-18	2200007
Height_PMID36224396	rs4132266	0.00878746	0.001	A	G	0.618	1.68255e-18	2200007
Height_PMID36224396	rs13109025	0.00838524	0.00139	G	T	0.85	1.58342e-09	2200007
Height_PMID36224396	rs9998017	0.00929437	0.00105	C	T	0.705	1.21757e-18	2200007
Height_PMID36224396	rs17017409	-0.00613546	0.0014	A	G	0.14	1.10765e-05	2200007
Height_PMID36224396	rs11940580	0.00880551	0.001	G	C	0.62	1.50423e-18	2200007
Height_PMID36224396	rs1440418	0.00930178	0.00106	G	A	0.705	1.72539e-18	2200007
Height_PMID36224396	rs300934	0.00953537	0.00105	G	T	0.699	1.37571e-19	2200007
Height_PMID36224396	rs300938	0.0101344	0.00103	G	C	0.679	1.1863e-22	2200007
Height_PMID36224396	rs1470130	0.00997087	0.000996	C	T	0.607	1.35726e-23	2200007
Height_PMID36224396	rs12501994	0.00995564	0.000992	G	C	0.583	1.11033e-23	2200007
Height_PMID36224396	rs10519678	0.00992968	0.000991	T	C	0.583	1.23003e-23	2200007
Height_PMID36224396	rs9308169	0.0099106	0.00099	A	G	0.583	1.39703e-23	2200007
Height_PMID36224396	rs724517	0.00988892	0.000988	C	T	0.583	1.39338e-23	2200007
Height_PMID36224396	rs13136521	0.0110799	0.00104	T	C	0.42	1.08926e-26	2200007
Height_PMID36224396	rs300943	0.0124401	0.00102	C	T	0.661	1.97965e-34	2200007
Height_PMID36224396	rs17686361	0.0100941	0.00101	A	G	0.439	1.76293e-23	2200007
Height_PMID36224396	rs300906	0.0137306	0.00144	C	T	0.836	1.16657e-21	2200007
Height_PMID36224396	rs2323079	-0.00551033	0.00166	A	T	0.088	0.000907025	2200007
Height_PMID36224396	rs300895	0.0137535	0.000972	C	T	0.541	1.99017e-45	2200007
Height_PMID36224396	rs13105156	-0.00566445	0.00169	C	T	0.083	0.000794697	2200007
Height_PMID36224396	rs13146448	-0.00561087	0.00169	T	C	0.0829	0.000903464	2200007
Height_PMID36224396	rs13133540	-0.00574171	0.00169	C	T	0.0832	0.00067619	2200007
Height_PMID36224396	rs300919	0.0108678	0.000979	C	T	0.55	1.28913e-28	2200007
Height_PMID36224396	rs300915	0.0120741	0.000998	G	A	0.647	1.08889e-33	2200007
Height_PMID36224396	rs300913	0.0120597	0.000997	T	C	0.647	1.16511e-33	2200007
Height_PMID36224396	rs17738628	-0.00772612	0.00147	G	A	0.12	1.51141e-07	2200007
Height_PMID36224396	rs3805256	-0.0121481	0.000963	T	C	0.439	1.90044e-36	2200007
Height_PMID36224396	rs3805254	-0.0134193	0.00101	G	A	0.33	1.3914e-40	2200007
Height_PMID36224396	rs1472873	-0.0134172	0.00101	C	T	0.33	1.2933e-40	2200007
Height_PMID36224396	rs6537155	-0.0121738	0.000964	A	G	0.438	1.507e-36	2200007
Height_PMID36224396	rs3805251	-0.0121679	0.000965	T	C	0.439	1.91451e-36	2200007
Height_PMID36224396	rs1027851	-0.0137975	0.000973	A	G	0.399	1.18975e-45	2200007
Height_PMID36224396	rs3828513	-0.0135082	0.00101	T	C	0.329	1.24818e-40	2200007
Height_PMID36224396	rs10519691	-0.0103472	0.00103	C	A	0.32	1.44621e-23	2200007
Height_PMID36224396	rs7698825	-0.00334673	0.00102	T	C	0.331	0.00100952	2200007
Height_PMID36224396	rs3805236	-0.0106487	0.00106	G	A	0.64	1.12705e-23	2200007
Height_PMID36224396	rs12512923	-0.00467121	0.00106	C	G	0.272	1.05931e-05	2200007
Height_PMID36224396	rs1397529	-0.00399195	0.00103	C	A	0.342	0.000109209	2200007
Height_PMID36224396	rs1912555	0.0108295	0.000978	T	C	0.468	1.74133e-28	2200007
Height_PMID36224396	rs1912556	0.0108378	0.000978	C	T	0.468	1.57756e-28	2200007
Height_PMID36224396	rs11730153	0.0217317	0.0012	T	C	0.229	1.09626e-73	2200007
Height_PMID36224396	rs28364609	-0.00569843	0.00177	C	T	0.176	0.00130059	2200007
Height_PMID36224396	rs7685063	0.0106421	0.00096	T	C	0.469	1.56528e-28	2200007
Height_PMID36224396	rs11944532	-0.00641487	0.00113	G	A	0.216	1.38475e-08	2200007
Height_PMID36224396	rs7692376	-0.0106117	0.000955	G	A	0.53	1.04101e-28	2200007
Height_PMID36224396	rs2270677	-0.0106013	0.000956	A	G	0.529	1.40021e-28	2200007
Height_PMID36224396	rs17017903	-0.0242272	0.00649	T	C	0.0359	0.0001907	2200007
Height_PMID36224396	rs6824424	-0.0298694	0.00678	T	G	0.0326	1.04204e-05	2200007
Height_PMID36224396	rs2291811	-0.0102536	0.000962	T	C	0.525	1.50422e-26	2200007
Height_PMID36224396	rs7665370	-0.00896444	0.000988	A	G	0.402	1.18831e-19	2200007
Height_PMID36224396	rs984693	-0.00669242	0.000985	G	A	0.402	1.07209e-11	2200007
Height_PMID36224396	rs10519696	-0.00659227	0.000983	T	C	0.401	1.96534e-11	2200007
Height_PMID36224396	rs17017949	-0.0114182	0.00347	A	C	0.0298	0.00100187	2200007
Height_PMID36224396	rs12502464	-0.00565301	0.001	G	A	0.376	1.81346e-08	2200007
Height_PMID36224396	rs7679278	-0.00586927	0.000966	C	A	0.424	1.2142e-09	2200007
Height_PMID36224396	rs17017984	-0.0160041	0.00422	C	T	0.0153	0.000150245	2200007
Height_PMID36224396	rs1450237	0.0065749	0.000969	A	G	0.563	1.18635e-11	2200007
Height_PMID36224396	rs1826927	0.00681254	0.00106	T	G	0.714	1.17054e-10	2200007
Height_PMID36224396	rs10009203	0.00552104	0.000965	G	A	0.564	1.06065e-08	2200007
Height_PMID36224396	rs1349325	0.00546648	0.000963	T	G	0.563	1.38324e-08	2200007
Height_PMID36224396	rs6839104	0.226547	0.07	T	C	0.00124	0.00121311	2200007
Height_PMID36224396	rs924234	0.0102245	0.00108	A	C	0.714	1.99594e-21	2200007
Height_PMID36224396	rs6835827	0.0102538	0.00108	C	T	0.715	1.5209e-21	2200007
Height_PMID36224396	rs2019159	0.0104544	0.00104	A	C	0.332	1.10942e-23	2200007
Height_PMID36224396	rs1375989	-0.011465	0.0011	G	T	0.271	1.68133e-25	2200007
Height_PMID36224396	rs13147386	-0.0109145	0.00105	G	A	0.313	1.83022e-25	2200007
Height_PMID36224396	rs13119602	-0.0109126	0.00105	A	G	0.313	1.86292e-25	2200007
Height_PMID36224396	rs5015760	-0.0109106	0.00105	T	G	0.313	1.85819e-25	2200007
Height_PMID36224396	rs5015757	-0.0109836	0.00105	C	T	0.313	1.05828e-25	2200007
Height_PMID36224396	rs13133444	-0.0109348	0.00105	A	G	0.313	1.50333e-25	2200007
Height_PMID36224396	rs13135034	-0.0109105	0.00105	T	C	0.313	1.86027e-25	2200007
Height_PMID36224396	rs5016160	-0.010924	0.00105	A	G	0.313	1.56873e-25	2200007
Height_PMID36224396	rs5016159	-0.0108897	0.00104	A	G	0.315	1.83638e-25	2200007
Height_PMID36224396	rs2218791	-0.010938	0.00105	A	T	0.313	1.36618e-25	2200007
Height_PMID36224396	rs35243309	-0.010956	0.00105	C	T	0.313	1.18426e-25	2200007
Height_PMID36224396	rs7687915	-0.0109215	0.00104	G	T	0.313	1.25074e-25	2200007
Height_PMID36224396	rs1375984	-0.0109197	0.00104	T	G	0.313	1.26558e-25	2200007
Height_PMID36224396	rs11100806	-0.0109175	0.00104	C	G	0.313	1.42723e-25	2200007
Height_PMID36224396	rs1006406	-0.0109177	0.00104	A	G	0.313	1.31227e-25	2200007
Height_PMID36224396	rs1580002	-0.0116735	0.0011	A	G	0.272	1.76706e-26	2200007
Height_PMID36224396	rs11721523	-0.0109199	0.00105	G	A	0.313	1.8594e-25	2200007
Height_PMID36224396	rs6858195	-0.0109289	0.00105	C	T	0.313	1.71344e-25	2200007
Height_PMID36224396	rs1597445	-0.0109223	0.00105	G	A	0.313	1.82367e-25	2200007
Height_PMID36224396	rs6537183	-0.0109211	0.00105	G	A	0.313	1.88426e-25	2200007
Height_PMID36224396	rs12512202	-0.0109284	0.00105	G	A	0.313	1.77045e-25	2200007
Height_PMID36224396	rs4383567	0.0111091	0.00104	A	G	0.675	1.79793e-26	2200007
Height_PMID36224396	rs4260485	-0.0109771	0.00105	A	G	0.316	1.05321e-25	2200007
Height_PMID36224396	rs1825040	0.00895349	0.000991	C	A	0.548	1.63161e-19	2200007
Height_PMID36224396	rs4240334	0.0121594	0.0011	A	G	0.73	1.85404e-28	2200007
Height_PMID36224396	rs10027246	-0.0121171	0.00111	C	A	0.27	1.20284e-27	2200007
Height_PMID36224396	rs12499639	-0.0203215	0.00224	G	A	0.0545	1.36239e-19	2200007
Height_PMID36224396	rs7679112	-0.0105173	0.00108	A	G	0.675	1.77363e-22	2200007
Height_PMID36224396	rs34714886	-0.0132284	0.00113	C	T	0.264	1.37451e-31	2200007
Height_PMID36224396	rs6844670	-0.00952101	0.00102	G	A	0.394	1.09089e-20	2200007
Height_PMID36224396	rs3936169	-0.0104472	0.00163	T	G	0.0988	1.53321e-10	2200007
Height_PMID36224396	rs3936168	0.0097846	0.00161	A	G	0.886	1.25793e-09	2200007
Height_PMID36224396	rs4469024	0.009781	0.00161	T	C	0.886	1.15776e-09	2200007
Height_PMID36224396	rs4374581	0.00984562	0.00206	G	A	0.937	1.7286e-06	2200007
Height_PMID36224396	rs6857303	0.00736372	0.000962	A	G	0.432	1.93732e-14	2200007
Height_PMID36224396	rs11728624	0.0163586	0.00211	G	C	0.0615	1.02787e-14	2200007
Height_PMID36224396	rs6812128	-0.00716557	0.00102	G	T	0.352	1.68177e-12	2200007
Height_PMID36224396	rs4487295	-0.0081487	0.00134	T	G	0.145	1.20822e-09	2200007
Height_PMID36224396	rs4599356	-0.00977278	0.000974	G	A	0.592	1.04623e-23	2200007
Height_PMID36224396	rs7700104	-0.00977684	0.000974	G	C	0.592	1.07208e-23	2200007
Height_PMID36224396	rs4554017	-0.00487202	0.00102	T	C	0.345	1.68713e-06	2200007
Height_PMID36224396	rs4240360	-0.00981636	0.001	G	C	0.609	1.19584e-22	2200007
Height_PMID36224396	rs4425324	0.00382761	0.00121	A	C	0.502	0.00154908	2200007
Height_PMID36224396	rs6832605	-0.013327	0.00237	T	C	0.0438	1.94018e-08	2200007
Height_PMID36224396	rs7349691	-0.00758731	0.000989	C	T	0.363	1.70796e-14	2200007
Height_PMID36224396	rs4321580	-0.010855	0.00228	A	G	0.0492	1.93086e-06	2200007
Height_PMID36224396	rs4519751	-0.010902	0.00228	A	C	0.049	1.78838e-06	2200007
Height_PMID36224396	rs11729636	0.0280915	0.0028	C	T	0.0322	1.24756e-23	2200007
Height_PMID36224396	rs7674504	-0.00987686	0.00202	T	C	0.0656	1.06347e-06	2200007
Height_PMID36224396	rs7661384	0.00824279	0.00156	G	T	0.116	1.35629e-07	2200007
Height_PMID36224396	rs6828489	-0.008604	0.00107	C	T	0.712	1.17151e-15	2200007
Height_PMID36224396	rs7377575	-0.00842742	0.00105	C	T	0.716	1.30186e-15	2200007
Height_PMID36224396	rs4835177	0.0066063	0.00103	G	A	0.327	1.32073e-10	2200007
Height_PMID36224396	rs970022	-0.0209727	0.000952	C	T	0.418	1.29147e-107	2200007
Height_PMID36224396	rs10029738	-0.0113518	0.00105	A	C	0.718	1.90386e-27	2200007
Height_PMID36224396	rs4469023	-0.0114103	0.00105	C	A	0.718	1.17706e-27	2200007
Height_PMID36224396	rs1394998	0.0131958	0.00103	T	C	0.3	1.66855e-37	2200007
Height_PMID36224396	rs6811667	-0.0133111	0.00108	G	C	0.741	1.00975e-34	2200007
Height_PMID36224396	rs17767210	0.0231198	0.000978	T	C	0.561	1.84846e-123	2200007
Height_PMID36224396	rs17019340	0.0142909	0.00104	A	C	0.297	1.23216e-42	2200007
Height_PMID36224396	rs4290852	0.0143445	0.00105	T	C	0.295	1.68183e-42	2200007
Height_PMID36224396	rs6537289	0.0217587	0.000978	C	T	0.597	1.23603e-109	2200007
Height_PMID36224396	rs11940095	0.0279903	0.00864	C	T	0.009	0.0011963	2200007
Height_PMID36224396	rs11735110	0.0273846	0.00106	C	T	0.682	1.06699e-147	2200007
Height_PMID36224396	rs973796	0.0162561	0.00099	C	A	0.373	1.52519e-60	2200007
Height_PMID36224396	rs11727583	0.0111261	0.00106	A	G	0.273	1.35446e-25	2200007
Height_PMID36224396	rs1032296	0.0126736	0.00099	C	T	0.625	1.57861e-37	2200007
Height_PMID36224396	rs13147758	0.0154718	0.000977	G	A	0.382	1.85965e-56	2200007
Height_PMID36224396	rs2220516	0.00718983	0.00126	G	C	0.179	1.22436e-08	2200007
Height_PMID36224396	rs10028899	-0.0253612	0.00203	T	A	0.0613	1.14179e-35	2200007
Height_PMID36224396	rs1489759	0.0146211	0.00096	G	A	0.405	1.97179e-52	2200007
Height_PMID36224396	rs11100860	0.0145014	0.000959	G	A	0.405	1.18902e-51	2200007
Height_PMID36224396	rs13118928	0.0154109	0.000974	G	A	0.385	1.9948e-56	2200007
Height_PMID36224396	rs17019486	-0.0254493	0.00534	C	T	0.00933	1.85523e-06	2200007
Height_PMID36224396	rs13136959	-0.0275522	0.00206	C	T	0.0581	1.21599e-40	2200007
Height_PMID36224396	rs10013495	0.00450357	0.00122	T	C	0.198	0.000217916	2200007
Height_PMID36224396	rs7670758	0.0183204	0.000983	G	A	0.614	1.50825e-77	2200007
Height_PMID36224396	rs7677662	0.018805	0.00138	G	A	0.137	1.84687e-42	2200007
Height_PMID36224396	rs2942220	0.048614	0.00157	T	C	0.874	1.29223e-210	2200007
Height_PMID36224396	rs6814581	0.0524382	0.000996	T	C	0.408	1.53127e-302	2200007
Height_PMID36224396	rs1398244	-0.00376972	0.001	T	C	0.33	0.000167935	2200007
Height_PMID36224396	rs1489758	-0.00382465	0.00101	T	G	0.323	0.000153989	2200007
Height_PMID36224396	rs1812175	0.0684211	0.00119	G	A	0.797	1.33108e-302	2200007
Height_PMID36224396	rs2220514	0.0498508	0.000989	A	G	0.415	1.5156e-302	2200007
Height_PMID36224396	rs2035742	-0.0396144	0.00245	G	A	0.0435	1.31687e-58	2200007
Height_PMID36224396	rs1387631	0.0388023	0.000942	C	T	0.512	1.03216e-302	2200007
Height_PMID36224396	rs982902	0.0501904	0.000996	A	G	0.414	1.98451e-302	2200007
Height_PMID36224396	rs6826476	-0.0120125	0.00104	T	C	0.311	1.18777e-30	2200007
Height_PMID36224396	rs2639583	-0.0677393	0.0015	C	T	0.118	1.2059e-302	2200007
Height_PMID36224396	rs6850355	-0.0525895	0.011	C	T	0.0094	1.80412e-06	2200007
Height_PMID36224396	rs17721701	0.037993	0.000956	C	T	0.541	1.29704e-302	2200007
Height_PMID36224396	rs7654947	0.0368201	0.000953	T	C	0.567	1.18106e-302	2200007
Height_PMID36224396	rs6815058	0.0365246	0.000951	T	G	0.568	1.72923e-302	2200007
Height_PMID36224396	rs1492820	0.0413689	0.000946	A	G	0.538	1.46005e-302	2200007
Height_PMID36224396	rs11944404	0.039513	0.000981	C	T	0.434	1.31324e-302	2200007
Height_PMID36224396	rs2353924	0.0247901	0.00744	G	A	0.976	0.000861197	2200007
Height_PMID36224396	rs2353934	-0.00672367	0.00138	T	C	0.149	1.1225e-06	2200007
Height_PMID36224396	rs7442087	0.00603292	0.00139	A	C	0.849	1.40691e-05	2200007
Height_PMID36224396	rs2353940	0.00788814	0.00124	C	T	0.211	1.78533e-10	2200007
Height_PMID36224396	rs6537319	-0.0103364	0.00184	C	T	0.919	1.94268e-08	2200007
Height_PMID36224396	rs813139	-0.0376949	0.000967	G	A	0.385	1.99063e-302	2200007
Height_PMID36224396	rs10016839	-0.0261362	0.00095	C	T	0.469	1.00512e-166	2200007
Height_PMID36224396	rs17019811	-0.046909	0.0124	A	G	0.0165	0.000161198	2200007
Height_PMID36224396	rs9997099	-0.0263348	0.000952	C	T	0.474	1.50608e-168	2200007
Height_PMID36224396	rs7656869	-0.0384999	0.0102	G	A	0.0183	0.000168519	2200007
Height_PMID36224396	rs11731583	-0.025158	0.00095	A	G	0.478	1.37314e-154	2200007
Height_PMID36224396	rs3775802	0.0251135	0.00174	G	A	0.0845	1.94794e-47	2200007
Height_PMID36224396	rs3775800	0.0306963	0.00102	G	A	0.324	1.36665e-199	2200007
Height_PMID36224396	rs17019956	-0.0358256	0.0101	A	C	0.0184	0.000385227	2200007
Height_PMID36224396	rs4834999	-0.0821144	0.0229	G	A	0.00554	0.00033322	2200007
Height_PMID36224396	rs10006823	-0.0154956	0.000953	C	T	0.473	1.68708e-59	2200007
Height_PMID36224396	rs17019959	-0.0517456	0.0153	G	C	0.013	0.000717881	2200007
Height_PMID36224396	rs2355610	0.0152579	0.00121	C	T	0.79	1.16245e-36	2200007
Height_PMID36224396	rs6844904	0.0145637	0.00119	A	G	0.777	1.49406e-34	2200007
Height_PMID36224396	rs6816321	0.00713099	0.00134	C	A	0.142	1.12728e-07	2200007
Height_PMID36224396	rs17019999	0.00839671	0.00138	T	C	0.138	1.24292e-09	2200007
Height_PMID36224396	rs2355619	-0.00493475	0.00148	T	C	0.11	0.000859531	2200007
Height_PMID36224396	rs17727691	-0.0300397	0.00208	T	A	0.0598	1.74746e-47	2200007
Height_PMID36224396	rs10006257	-0.00416177	0.000973	T	C	0.382	1.89849e-05	2200007
Height_PMID36224396	rs6537339	-0.00412946	0.000944	G	T	0.475	1.21794e-05	2200007
Height_PMID36224396	rs6537340	-0.00406453	0.00109	A	G	0.748	0.000184647	2200007
Height_PMID36224396	rs568752	-0.00382486	0.000998	T	C	0.585	0.000126005	2200007
Height_PMID36224396	rs7673272	-0.00373853	0.0011	C	T	0.261	0.000711376	2200007
Height_PMID36224396	rs920840	-0.0036869	0.00111	C	T	0.259	0.000849427	2200007
Height_PMID36224396	rs7663154	-0.00836015	0.00113	A	G	0.756	1.6052e-13	2200007
Height_PMID36224396	rs12513059	-0.00681983	0.00107	G	T	0.73	1.93967e-10	2200007
Height_PMID36224396	rs17728991	-0.00622562	0.000966	T	C	0.463	1.13951e-10	2200007
Height_PMID36224396	rs2118438	-0.00476343	0.00127	G	A	0.785	0.000170721	2200007
Height_PMID36224396	rs12505085	-0.00423753	0.00121	G	A	0.205	0.000443877	2200007
Height_PMID36224396	rs35660062	0.00730536	0.00169	C	T	0.0829	1.55925e-05	2200007
Height_PMID36224396	rs17743530	-0.00457417	0.00139	T	G	0.139	0.00101321	2200007
Height_PMID36224396	rs17020467	-0.00621519	0.00166	A	G	0.0841	0.000178606	2200007
Height_PMID36224396	rs11721553	-0.00630609	0.00167	A	G	0.0833	0.000152207	2200007
Height_PMID36224396	rs6840006	0.00370911	0.00116	A	C	0.225	0.00142266	2200007
Height_PMID36224396	rs9308191	0.00301155	0.00095	G	A	0.56	0.0015298	2200007
Height_PMID36224396	rs9997495	-0.00446408	0.00115	T	C	0.212	0.000106278	2200007
Height_PMID36224396	rs11732232	-0.00634016	0.00166	C	T	0.0852	0.000128543	2200007
Height_PMID36224396	rs6831899	0.00430642	0.00116	T	C	0.224	0.000194723	2200007
Height_PMID36224396	rs17020536	0.00767442	0.00145	C	A	0.117	1.31618e-07	2200007
Height_PMID36224396	rs34560861	0.00851389	0.00149	C	A	0.11	1.03278e-08	2200007
Height_PMID36224396	rs4386620	0.00354096	0.000953	A	G	0.421	0.000203806	2200007
Height_PMID36224396	rs6537368	-0.00728453	0.002	C	T	0.0684	0.000266506	2200007
Height_PMID36224396	rs10003327	-0.00715097	0.00166	C	A	0.0899	1.69954e-05	2200007
Height_PMID36224396	rs3935131	0.00484869	0.0013	T	G	0.175	0.000187735	2200007
Height_PMID36224396	rs6841736	0.00479685	0.00142	A	G	0.146	0.000748781	2200007
Height_PMID36224396	rs11100899	-0.00771967	0.00101	C	G	0.565	1.82808e-14	2200007
Height_PMID36224396	rs11550026	-0.00759103	0.00175	A	G	0.0854	1.37765e-05	2200007
Height_PMID36224396	rs10020750	-0.00691221	0.00098	G	A	0.453	1.76321e-12	2200007
Height_PMID36224396	rs6854834	0.00553398	0.00127	A	G	0.213	1.33258e-05	2200007
Height_PMID36224396	rs7656212	0.00805236	0.00133	C	T	0.188	1.43494e-09	2200007
Height_PMID36224396	rs17020691	0.00922583	0.00214	G	A	0.0575	1.67513e-05	2200007
Height_PMID36224396	rs7685277	0.00694418	0.00123	A	G	0.217	1.72227e-08	2200007
Height_PMID36224396	rs6811690	0.00859475	0.00121	A	G	0.201	1.05302e-12	2200007
Height_PMID36224396	rs1979974	0.0111124	0.000936	G	A	0.456	1.67079e-32	2200007
Height_PMID36224396	rs17020769	0.0111291	0.000936	T	C	0.455	1.34344e-32	2200007
Height_PMID36224396	rs4835267	0.0062032	0.00167	T	C	0.17	0.000205207	2200007
Height_PMID36224396	rs2135961	0.00514836	0.00159	A	G	0.293	0.00117291	2200007
Height_PMID36224396	rs2135962	0.0107273	0.000986	C	A	0.457	1.48311e-27	2200007
Height_PMID36224396	rs1472866	0.00747396	0.00101	A	G	0.584	1.4658e-13	2200007
Height_PMID36224396	rs723794	0.00624031	0.0011	T	G	0.676	1.34021e-08	2200007
Height_PMID36224396	rs4513588	0.00545802	0.0016	C	T	0.902	0.000664669	2200007
Height_PMID36224396	rs10003100	0.00625333	0.00143	G	A	0.881	1.27152e-05	2200007
Height_PMID36224396	rs11936218	-0.0395736	0.0108	G	A	0.00416	0.000249445	2200007
Height_PMID36224396	rs6857075	0.00430207	0.00101	C	T	0.338	1.88806e-05	2200007
Height_PMID36224396	rs7658071	0.00436371	0.00101	A	G	0.333	1.42386e-05	2200007
Height_PMID36224396	rs4376168	0.00459768	0.00107	T	G	0.734	1.68371e-05	2200007
Height_PMID36224396	rs17753973	0.00475221	0.00145	T	C	0.137	0.00103594	2200007
Height_PMID36224396	rs4835282	0.00480889	0.00126	C	G	0.481	0.000134843	2200007
Height_PMID36224396	rs7676356	-0.00541758	0.00151	A	G	0.112	0.000335419	2200007
Height_PMID36224396	rs4516736	-0.00471987	0.00109	C	T	0.74	1.40157e-05	2200007
Height_PMID36224396	rs12711434	-0.00468211	0.000964	A	C	0.477	1.2069e-06	2200007
Height_PMID36224396	rs6537412	-0.00386332	0.00112	T	C	0.769	0.000540555	2200007
Height_PMID36224396	rs2101345	-0.0033739	0.001	C	T	0.67	0.000767237	2200007
Height_PMID36224396	rs10212747	-0.00455062	0.000945	A	G	0.476	1.47044e-06	2200007
Height_PMID36224396	rs10213552	-0.00320124	0.00101	G	A	0.673	0.00148626	2200007
Height_PMID36224396	rs13147611	-0.00322223	0.00101	G	A	0.673	0.00137758	2200007
Height_PMID36224396	rs2356822	-0.00381004	0.00112	C	T	0.77	0.000640596	2200007
Height_PMID36224396	rs4407528	-0.00364173	0.00112	G	A	0.769	0.00110823	2200007
Height_PMID36224396	rs2062436	-0.00452864	0.000945	T	C	0.48	1.66433e-06	2200007
Height_PMID36224396	rs2244306	-0.00363167	0.00112	T	G	0.77	0.00124282	2200007
Height_PMID36224396	rs6537417	-0.004551	0.000951	A	G	0.48	1.69243e-06	2200007
Height_PMID36224396	rs2630279	-0.00366139	0.00113	T	C	0.769	0.00115242	2200007
Height_PMID36224396	rs2679144	0.00348928	0.00106	G	A	0.273	0.00103093	2200007
Height_PMID36224396	rs10027855	0.00466382	0.00137	G	T	0.133	0.000690309	2200007
Height_PMID36224396	rs3849034	-0.00581482	0.000963	T	C	0.57	1.5738e-09	2200007
Height_PMID36224396	rs17021447	-0.00579474	0.000965	C	T	0.57	1.94714e-09	2200007
Height_PMID36224396	rs2356820	-0.00543972	0.000968	A	G	0.562	1.90564e-08	2200007
Height_PMID36224396	rs11725876	0.00431848	0.0012	A	C	0.19	0.000302649	2200007
Height_PMID36224396	rs2679138	-0.00367294	0.00114	C	A	0.77	0.00124718	2200007
Height_PMID36224396	rs6858794	0.00425986	0.0012	G	T	0.189	0.00038651	2200007
Height_PMID36224396	rs2679157	0.00418217	0.00118	C	T	0.206	0.00040178	2200007
Height_PMID36224396	rs4835036	0.00420087	0.00117	A	G	0.208	0.000320989	2200007
Height_PMID36224396	rs11100926	-0.00385391	0.00114	C	G	0.777	0.000707533	2200007
Height_PMID36224396	rs7661927	-0.00395628	0.00102	C	T	0.318	0.000104	2200007
Height_PMID36224396	rs17021624	-0.00604786	0.00185	G	A	0.0743	0.00106241	2200007
Height_PMID36224396	rs1354451	-0.00733089	0.00191	G	T	0.0639	0.000121024	2200007
Height_PMID36224396	rs17021676	-0.008098	0.00212	G	A	0.0518	0.000130717	2200007
Height_PMID36224396	rs952639	-0.00393428	0.00109	A	G	0.251	0.00029633	2200007
Height_PMID36224396	rs10446756	-0.00415065	0.0011	T	C	0.241	0.00016354	2200007
Height_PMID36224396	rs17022013	-0.00379602	0.0011	T	C	0.245	0.000561458	2200007
Height_PMID36224396	rs6537434	-0.00396144	0.00107	T	C	0.27	0.000207027	2200007
Height_PMID36224396	rs10001365	-0.00349885	0.00096	A	G	0.437	0.00026881	2200007
Height_PMID36224396	rs10032539	-0.00423719	0.000964	C	T	0.421	1.11302e-05	2200007
Height_PMID36224396	rs13122121	-0.00394422	0.0011	C	T	0.241	0.000330149	2200007
Height_PMID36224396	rs10519840	-0.0039331	0.0011	C	T	0.241	0.000344507	2200007
Height_PMID36224396	rs1509333	-0.00419798	0.000965	C	T	0.414	1.36247e-05	2200007
Height_PMID36224396	rs13104820	-0.00416355	0.0011	T	C	0.239	0.000161846	2200007
Height_PMID36224396	rs3827595	-0.00498989	0.00104	C	T	0.285	1.78059e-06	2200007
Height_PMID36224396	rs7664149	-0.0050095	0.00104	C	T	0.285	1.58944e-06	2200007
Height_PMID36224396	rs13120245	-0.00502062	0.00104	G	A	0.285	1.49507e-06	2200007
Height_PMID36224396	rs10519848	-0.00503811	0.00104	G	A	0.286	1.33159e-06	2200007
Height_PMID36224396	rs1347655	0.00396533	0.00119	T	C	0.204	0.000892755	2200007
Height_PMID36224396	rs971805	-0.00361665	0.000975	A	T	0.372	0.00020723	2200007
Height_PMID36224396	rs6537445	-0.00360611	0.000971	T	C	0.386	0.000203505	2200007
Height_PMID36224396	rs17576594	-0.00367625	0.00106	A	G	0.271	0.000543232	2200007
Height_PMID36224396	rs1992118	-0.00378992	0.00106	C	T	0.276	0.000336448	2200007
Height_PMID36224396	rs1437270	-0.00339833	0.000956	A	G	0.498	0.00037713	2200007
Height_PMID36224396	rs1561223	-0.0033518	0.000956	G	A	0.498	0.000453891	2200007
Height_PMID36224396	rs2118257	-0.00349379	0.00101	A	G	0.334	0.000536874	2200007
Height_PMID36224396	rs12508797	0.00327479	0.00102	T	C	0.619	0.00131364	2200007
Height_PMID36224396	rs7671190	0.00365763	0.00106	A	C	0.696	0.000541394	2200007
Height_PMID36224396	rs1429107	0.00669393	0.00209	G	A	0.94	0.00137543	2200007
Height_PMID36224396	rs6537474	0.00663324	0.00209	C	T	0.939	0.00151442	2200007
Height_PMID36224396	rs4110	-0.0034707	0.00102	T	C	0.313	0.000644957	2200007
Height_PMID36224396	rs1914331	-0.00357422	0.00098	C	A	0.415	0.000263584	2200007
Height_PMID36224396	rs1914329	-0.0035335	0.00103	G	A	0.313	0.000612594	2200007
Height_PMID36224396	rs4835456	-0.00454773	0.00137	T	A	0.839	0.00089083	2200007
Height_PMID36224396	rs7683103	0.00574474	0.0015	G	A	0.123	0.000130239	2200007
Height_PMID36224396	rs11724795	-0.00546707	0.00153	A	G	0.857	0.000364006	2200007
Height_PMID36224396	rs17614025	-0.00490699	0.00149	G	A	0.832	0.000957097	2200007
Height_PMID36224396	rs17676080	0.00525158	0.00158	C	T	0.112	0.00088403	2200007
Height_PMID36224396	rs6843392	0.00528321	0.00158	A	G	0.112	0.000822065	2200007
Height_PMID36224396	rs12513192	-0.0053396	0.00151	A	G	0.868	0.000396457	2200007
Height_PMID36224396	rs893033	-0.00519001	0.0015	A	G	0.859	0.000550081	2200007
Height_PMID36224396	rs10030358	0.0054652	0.00152	T	C	0.131	0.000315486	2200007
Height_PMID36224396	rs4835109	-0.00556717	0.00148	G	A	0.85	0.000173259	2200007
Height_PMID36224396	rs12509618	-0.00474316	0.00149	C	A	0.831	0.00141	2200007
Height_PMID36224396	rs10049932	0.00594103	0.00155	C	T	0.122	0.000130983	2200007
Height_PMID36224396	rs11099672	-0.00556179	0.00148	G	A	0.85	0.000175516	2200007
Height_PMID36224396	rs10004792	0.00597435	0.00155	A	G	0.123	0.000113097	2200007
Height_PMID36224396	rs4835469	-0.00520064	0.0015	T	C	0.83	0.000544323	2200007
Height_PMID36224396	rs3775327	0.00966273	0.0011	C	T	0.754	1.21956e-18	2200007
Height_PMID36224396	rs12650033	0.0096274	0.00109	A	G	0.751	1.26435e-18	2200007
Height_PMID36224396	rs3733421	0.00517127	0.000981	C	T	0.6	1.34569e-07	2200007
Height_PMID36224396	rs9993133	-0.00408233	0.00124	C	T	0.181	0.000998574	2200007
Height_PMID36224396	rs6840127	-0.00409519	0.00125	G	A	0.19	0.00105001	2200007
Height_PMID36224396	rs10032250	-0.00426733	0.00125	T	C	0.171	0.000613786	2200007
Height_PMID36224396	rs17024387	-0.00353678	0.00105	G	A	0.731	0.000788855	2200007
Height_PMID36224396	rs6810951	0.00356045	0.00096	T	G	0.401	0.000207515	2200007
Height_PMID36224396	rs6848375	0.00721734	0.00212	T	C	0.0587	0.000679648	2200007
Height_PMID36224396	rs2356210	-0.0038429	0.00116	A	G	0.792	0.000905092	2200007
Height_PMID36224396	rs7689925	-0.00396605	0.00115	C	A	0.793	0.000565391	2200007
Height_PMID36224396	rs11936376	-0.00393845	0.00115	T	A	0.793	0.000627222	2200007
Height_PMID36224396	rs1512343	-0.00354996	0.00102	C	T	0.673	0.00050258	2200007
Height_PMID36224396	rs10519959	0.00340744	0.00102	T	C	0.324	0.000790593	2200007
Height_PMID36224396	rs2137338	0.00341433	0.00107	T	A	0.26	0.00143685	2200007
Height_PMID36224396	rs9307847	-0.0047822	0.0011	T	C	0.762	1.36094e-05	2200007
Height_PMID36224396	rs2070949	0.00375809	0.000967	A	T	0.581	0.000101714	2200007
Height_PMID36224396	rs7658048	-0.00342844	0.00105	A	G	0.295	0.00111003	2200007
Height_PMID36224396	rs6840754	0.00354862	0.000999	G	T	0.611	0.000382794	2200007
Height_PMID36224396	rs10519980	0.010066	0.00122	T	C	0.182	1.30564e-16	2200007
Height_PMID36224396	rs4835534	0.00848435	0.0012	C	T	0.205	1.32593e-12	2200007
Height_PMID36224396	rs6815267	0.00888922	0.0012	C	T	0.205	1.34824e-13	2200007
Height_PMID36224396	rs17025017	0.00920355	0.0012	A	G	0.195	1.71106e-14	2200007
Height_PMID36224396	rs4835538	0.00853182	0.00121	G	A	0.212	1.91366e-12	2200007
Height_PMID36224396	rs11732089	0.0100497	0.00122	C	T	0.187	1.92448e-16	2200007
Height_PMID36224396	rs2461796	0.00634327	0.000981	G	A	0.387	1.00261e-10	2200007
Height_PMID36224396	rs517151	0.00628939	0.000978	A	G	0.379	1.24604e-10	2200007
Height_PMID36224396	rs568826	0.00631008	0.000979	T	C	0.379	1.12875e-10	2200007
Height_PMID36224396	rs2358906	0.00529857	0.001	C	A	0.647	1.24786e-07	2200007
Height_PMID36224396	rs540854	0.005336	0.001	C	T	0.647	1.0808e-07	2200007
Height_PMID36224396	rs7657863	-0.00524243	0.00121	A	C	0.193	1.41206e-05	2200007
Height_PMID36224396	rs17025936	-0.00734546	0.00202	G	A	0.0553	0.000275937	2200007
Height_PMID36224396	rs17502597	0.00324202	0.000965	A	G	0.487	0.000785196	2200007
Height_PMID36224396	rs1394050	0.00535485	0.00125	T	C	0.829	1.85127e-05	2200007
Height_PMID36224396	rs17587127	0.00308947	0.000972	T	C	0.49	0.00147511	2200007
Height_PMID36224396	rs6830133	0.0042238	0.00123	G	A	0.819	0.000566921	2200007
Height_PMID36224396	rs4292314	0.0038216	0.00115	C	A	0.763	0.00084868	2200007
Height_PMID36224396	rs4240358	0.00450251	0.00116	G	A	0.792	0.000102547	2200007
Height_PMID36224396	rs6535720	0.00553479	0.00154	G	A	0.881	0.000332946	2200007
Height_PMID36224396	rs1459751	0.00569534	0.00154	T	G	0.881	0.000222064	2200007
Height_PMID36224396	rs7658837	0.00563718	0.00154	G	T	0.881	0.00024689	2200007
Height_PMID36224396	rs7659254	0.00555535	0.00154	C	T	0.881	0.000302498	2200007
Height_PMID36224396	rs3925117	0.00340275	0.000995	C	A	0.526	0.000625954	2200007
Height_PMID36224396	rs7699907	0.00559358	0.00154	A	G	0.881	0.000290772	2200007
Height_PMID36224396	rs9307870	0.00574555	0.00155	T	G	0.882	0.000210763	2200007
Height_PMID36224396	rs4532220	0.00557571	0.00157	C	A	0.885	0.000390065	2200007
Height_PMID36224396	rs9997299	0.00562294	0.00157	T	C	0.885	0.000347378	2200007
Height_PMID36224396	rs1459744	0.00545311	0.00151	C	T	0.866	0.000313347	2200007
Height_PMID36224396	rs1459746	0.00557228	0.00156	T	C	0.883	0.000346917	2200007
Height_PMID36224396	rs1459748	0.0055634	0.00156	T	C	0.883	0.000355425	2200007
Height_PMID36224396	rs1993656	0.00325236	0.000995	C	T	0.558	0.00108574	2200007
Height_PMID36224396	rs999784	0.00420593	0.000984	T	C	0.623	1.9051e-05	2200007
Height_PMID36224396	rs4696084	-0.00430166	0.00112	C	A	0.231	0.000129973	2200007
Height_PMID36224396	rs1960918	0.00560878	0.000989	T	C	0.58	1.4352e-08	2200007
Height_PMID36224396	rs1813134	0.00434247	0.000996	C	T	0.639	1.30289e-05	2200007
Height_PMID36224396	rs12512965	-0.00759011	0.00223	A	T	0.0524	0.000655061	2200007
Height_PMID36224396	rs13151875	0.0086	0.00101	C	T	0.361	1.45722e-17	2200007
Height_PMID36224396	rs962626	0.00434804	0.000995	C	T	0.636	1.24554e-05	2200007
Height_PMID36224396	rs6837957	0.00429459	0.000995	T	G	0.635	1.59034e-05	2200007
Height_PMID36224396	rs11933114	0.00856682	0.00101	A	C	0.36	1.71236e-17	2200007
Height_PMID36224396	rs2292206	0.00432556	0.000996	C	T	0.636	1.4128e-05	2200007
Height_PMID36224396	rs6535730	0.00502065	0.00134	T	C	0.815	0.000177092	2200007
Height_PMID36224396	rs9992387	-0.00814865	0.00222	A	G	0.0546	0.000247089	2200007
Height_PMID36224396	rs13111656	0.00855667	0.001	G	A	0.347	1.39869e-17	2200007
Height_PMID36224396	rs6817572	0.00375274	0.000989	A	G	0.649	0.000147896	2200007
Height_PMID36224396	rs17504373	-0.00408353	0.00106	C	T	0.28	0.000109964	2200007
Height_PMID36224396	rs17588916	-0.00405703	0.00106	G	T	0.28	0.000123526	2200007
Height_PMID36224396	rs11736470	-0.00405755	0.00106	T	C	0.28	0.00012329	2200007
Height_PMID36224396	rs11736546	-0.00406219	0.00105	A	C	0.282	0.000114153	2200007
Height_PMID36224396	rs4370117	-0.0041023	0.00106	T	C	0.28	0.000103501	2200007
Height_PMID36224396	rs7686589	0.00685904	0.000966	T	C	0.412	1.24074e-12	2200007
Height_PMID36224396	rs11940101	-0.00410214	0.00106	C	T	0.28	0.000106209	2200007
Height_PMID36224396	rs11936646	-0.00403534	0.00106	A	G	0.28	0.000133873	2200007
Height_PMID36224396	rs10009749	0.00555784	0.00152	G	A	0.863	0.000261517	2200007
Height_PMID36224396	rs2271043	-0.00402722	0.00106	T	G	0.279	0.0001392	2200007
Height_PMID36224396	rs11731650	-0.00411164	0.00106	T	G	0.279	0.00010149	2200007
Height_PMID36224396	rs11737261	-0.00412023	0.00106	T	C	0.275	0.000103045	2200007
Height_PMID36224396	rs12507269	-0.00867331	0.00226	T	A	0.0524	0.00012545	2200007
Height_PMID36224396	rs6856287	-0.0091249	0.0021	C	T	0.0606	1.41572e-05	2200007
Height_PMID36224396	rs7690365	-0.00397752	0.00106	C	A	0.276	0.000182466	2200007
Height_PMID36224396	rs11932768	0.00513903	0.00107	G	T	0.713	1.53317e-06	2200007
Height_PMID36224396	rs11931161	-0.00570917	0.001	T	G	0.338	1.12168e-08	2200007
Height_PMID36224396	rs13150736	0.00777274	0.000971	C	T	0.422	1.20501e-15	2200007
Height_PMID36224396	rs9968356	-0.00918504	0.00212	A	G	0.0598	1.41119e-05	2200007
Height_PMID36224396	rs10022844	0.00734005	0.000952	G	A	0.478	1.25984e-14	2200007
Height_PMID36224396	rs7657997	0.00602149	0.00156	C	A	0.856	0.000108975	2200007
Height_PMID36224396	rs9999828	0.00779711	0.000974	A	G	0.434	1.16057e-15	2200007
Height_PMID36224396	rs10010950	0.00571003	0.00155	C	T	0.849	0.000231304	2200007
Height_PMID36224396	rs17027065	-0.00640056	0.00201	G	T	0.0676	0.00145828	2200007
Height_PMID36224396	rs13117245	0.00657902	0.00171	T	C	0.0949	0.000119298	2200007
Height_PMID36224396	rs17027116	-0.00652207	0.00202	A	G	0.0671	0.00123565	2200007
Height_PMID36224396	rs294528	-0.00670472	0.00202	C	T	0.0669	0.000906869	2200007
Height_PMID36224396	rs1148645	-0.00597819	0.00179	G	T	0.0921	0.000861047	2200007
Height_PMID36224396	rs12641297	0.00520795	0.00151	T	C	0.842	0.000548285	2200007
Height_PMID36224396	rs2407548	0.005143	0.00151	G	T	0.842	0.000635097	2200007
Height_PMID36224396	rs1201198	-0.00592609	0.00179	C	T	0.0922	0.000932813	2200007
Height_PMID36224396	rs4696640	0.00501664	0.00151	G	A	0.842	0.000874545	2200007
Height_PMID36224396	rs1549512	0.00527823	0.00152	A	G	0.842	0.000531922	2200007
Height_PMID36224396	rs11099781	0.00526291	0.00152	G	T	0.842	0.000556038	2200007
Height_PMID36224396	rs11934792	0.00610853	0.00141	C	T	0.828	1.39852e-05	2200007
Height_PMID36224396	rs12644496	0.00609732	0.0014	C	T	0.829	1.41063e-05	2200007
Height_PMID36224396	rs12647306	0.00618661	0.0014	G	A	0.829	1.04349e-05	2200007
Height_PMID36224396	rs4266274	0.00615089	0.00141	G	A	0.829	1.23041e-05	2200007
Height_PMID36224396	rs4696234	0.00613289	0.0014	C	A	0.839	1.24142e-05	2200007
Height_PMID36224396	rs10520101	0.00602409	0.0014	A	G	0.839	1.70004e-05	2200007
Height_PMID36224396	rs10520102	0.00605509	0.0014	A	G	0.838	1.5534e-05	2200007
Height_PMID36224396	rs4591577	0.00632378	0.00144	A	G	0.835	1.15407e-05	2200007
Height_PMID36224396	rs7663659	-0.0083698	0.000985	C	T	0.391	1.95479e-17	2200007
Height_PMID36224396	rs10031902	-0.00856989	0.000978	A	C	0.393	1.9457e-18	2200007
Height_PMID36224396	rs13117723	0.0106782	0.000964	C	T	0.409	1.68278e-28	2200007
Height_PMID36224396	rs13126069	0.0106828	0.000965	T	C	0.409	1.65e-28	2200007
Height_PMID36224396	rs11734518	-0.00890881	0.000961	G	A	0.421	1.80028e-20	2200007
Height_PMID36224396	rs10015834	-0.00879947	0.000972	C	G	0.421	1.4215e-19	2200007
Height_PMID36224396	rs17590964	-0.00571836	0.00166	G	A	0.0956	0.000579359	2200007
Height_PMID36224396	rs6858515	-0.00623471	0.00129	T	C	0.337	1.26262e-06	2200007
Height_PMID36224396	rs2407171	-0.00937736	0.000957	G	A	0.559	1.17341e-22	2200007
Height_PMID36224396	rs11099804	-0.00461077	0.00145	T	C	0.12	0.00148967	2200007
Height_PMID36224396	rs12499534	-0.00466126	0.00145	T	C	0.12	0.00131428	2200007
Height_PMID36224396	rs9968292	-0.0121699	0.000993	C	T	0.506	1.62331e-34	2200007
Height_PMID36224396	rs6535797	-0.00649613	0.00149	A	G	0.113	1.2374e-05	2200007
Height_PMID36224396	rs2709811	-0.0103122	0.000986	T	C	0.395	1.27601e-25	2200007
Height_PMID36224396	rs2724567	-0.0128627	0.000966	G	A	0.519	1.86697e-40	2200007
Height_PMID36224396	rs2709842	-0.0129908	0.000963	C	T	0.52	1.93793e-41	2200007
Height_PMID36224396	rs6845648	-0.0130075	0.000964	T	C	0.52	1.56699e-41	2200007
Height_PMID36224396	rs2724573	-0.0104827	0.000981	T	C	0.396	1.14124e-26	2200007
Height_PMID36224396	rs4696264	-0.0106081	0.000975	C	T	0.403	1.377e-27	2200007
Height_PMID36224396	rs4479686	-0.0130683	0.00101	T	C	0.6	1.71497e-38	2200007
Height_PMID36224396	rs6535805	-0.00642475	0.00149	A	G	0.112	1.55e-05	2200007
Height_PMID36224396	rs9917912	-0.00718753	0.00148	C	T	0.116	1.14593e-06	2200007
Height_PMID36224396	rs11726545	-0.00727581	0.00152	T	C	0.106	1.74206e-06	2200007
Height_PMID36224396	rs17027716	-0.00724532	0.0015	A	G	0.112	1.26874e-06	2200007
Height_PMID36224396	rs4371601	-0.00739797	0.00152	T	C	0.106	1.12423e-06	2200007
Height_PMID36224396	rs1473305	-0.007928	0.00103	G	T	0.313	1.1566e-14	2200007
Height_PMID36224396	rs10007653	-0.00786458	0.00102	C	T	0.321	1.51164e-14	2200007
Height_PMID36224396	rs4696272	-0.00787586	0.00102	G	A	0.321	1.30687e-14	2200007
Height_PMID36224396	rs11736116	-0.00783272	0.00102	C	T	0.321	1.92024e-14	2200007
Height_PMID36224396	rs10026670	-0.00786308	0.00102	T	C	0.321	1.51231e-14	2200007
Height_PMID36224396	rs6825241	-0.0101461	0.000971	A	C	0.433	1.53169e-25	2200007
Height_PMID36224396	rs7692700	-0.00791182	0.00103	T	C	0.311	1.9092e-14	2200007
Height_PMID36224396	rs7699787	-0.00723318	0.00148	C	T	0.115	1.01143e-06	2200007
Height_PMID36224396	rs11723643	-0.00728236	0.00152	A	G	0.106	1.55627e-06	2200007
Height_PMID36224396	rs7696468	-0.00731498	0.00152	G	A	0.106	1.38866e-06	2200007
Height_PMID36224396	rs2840130	-0.00960668	0.000962	C	T	0.503	1.80594e-23	2200007
Height_PMID36224396	rs4696285	-0.00969166	0.000969	G	A	0.51	1.45949e-23	2200007
Height_PMID36224396	rs1877187	-0.00971673	0.00097	A	G	0.511	1.31226e-23	2200007
Height_PMID36224396	rs2406973	-0.00671127	0.000988	G	T	0.388	1.10485e-11	2200007
Height_PMID36224396	rs10001439	-0.0070758	0.00149	G	T	0.113	1.95017e-06	2200007
Height_PMID36224396	rs3792691	-0.00902482	0.000968	G	A	0.504	1.12722e-20	2200007
Height_PMID36224396	rs4696109	-0.0092365	0.000967	C	A	0.506	1.24678e-21	2200007
Height_PMID36224396	rs1107797	-0.00759308	0.00112	C	T	0.24	1.09722e-11	2200007
Height_PMID36224396	rs1511170	-0.00901457	0.000967	C	T	0.501	1.18824e-20	2200007
Height_PMID36224396	rs4696293	-0.00897348	0.000967	G	A	0.498	1.71332e-20	2200007
Height_PMID36224396	rs13137669	0.00869998	0.000961	T	C	0.511	1.4378e-19	2200007
Height_PMID36224396	rs17027878	-0.00738607	0.00171	G	A	0.0889	1.53095e-05	2200007
Height_PMID36224396	rs2136961	0.00533933	0.00102	G	A	0.63	1.44033e-07	2200007
Height_PMID36224396	rs2136960	0.00752705	0.000973	C	T	0.49	1.01477e-14	2200007
Height_PMID36224396	rs173412	0.00556336	0.000986	G	C	0.427	1.66543e-08	2200007
Height_PMID36224396	rs6843959	0.00523638	0.00099	T	C	0.432	1.24269e-07	2200007
Height_PMID36224396	rs2666979	0.00522595	0.00099	A	G	0.432	1.30101e-07	2200007
Height_PMID36224396	rs6816774	0.00520422	0.000985	T	G	0.421	1.27514e-07	2200007
Height_PMID36224396	rs187249	0.0043587	0.00101	G	T	0.411	1.45725e-05	2200007
Height_PMID36224396	rs9992175	-0.00420673	0.00123	G	A	0.178	0.000616569	2200007
Height_PMID36224396	rs7666016	-0.00424761	0.00123	A	G	0.175	0.000577133	2200007
Height_PMID36224396	rs1991223	-0.0040347	0.00105	A	G	0.276	0.000114574	2200007
Height_PMID36224396	rs17276450	-0.00360123	0.00111	A	G	0.237	0.00114866	2200007
Height_PMID36224396	rs17361216	-0.00358883	0.0011	G	A	0.246	0.0010508	2200007
Height_PMID36224396	rs10517562	0.00332676	0.00101	A	G	0.362	0.0010115	2200007
Height_PMID36224396	rs17361258	-0.0040937	0.00109	A	G	0.252	0.000166149	2200007
Height_PMID36224396	rs13107968	-0.00481725	0.00101	T	C	0.336	1.91646e-06	2200007
Height_PMID36224396	rs17276520	-0.00424726	0.00109	A	G	0.249	0.000102786	2200007
Height_PMID36224396	rs11736628	-0.00393733	0.00109	C	T	0.247	0.000308679	2200007
Height_PMID36224396	rs13126953	0.00377883	0.00101	A	G	0.358	0.000190081	2200007
Height_PMID36224396	rs7662581	-0.00415791	0.00109	T	C	0.252	0.00012851	2200007
Height_PMID36224396	rs7675481	-0.0042542	0.0011	T	C	0.243	0.000107309	2200007
Height_PMID36224396	rs13143496	0.00387463	0.00102	G	T	0.362	0.00013526	2200007
Height_PMID36224396	rs11726930	-0.00377404	0.00109	T	G	0.246	0.00054071	2200007
Height_PMID36224396	rs6827083	0.00369821	0.00102	G	A	0.358	0.000278067	2200007
Height_PMID36224396	rs11732677	-0.00461108	0.00105	C	T	0.28	1.19346e-05	2200007
Height_PMID36224396	rs2897462	0.00382704	0.00106	C	T	0.716	0.000310938	2200007
Height_PMID36224396	rs7685296	0.00565587	0.00107	T	C	0.323	1.13597e-07	2200007
Height_PMID36224396	rs6535847	-0.00713226	0.00106	C	T	0.634	1.48837e-11	2200007
Height_PMID36224396	rs2676329	-0.00702205	0.00105	T	C	0.628	1.8238e-11	2200007
Height_PMID36224396	rs9999126	0.00992581	0.00275	G	A	0.0379	0.000303473	2200007
Height_PMID36224396	rs9991574	0.00530323	0.00102	C	T	0.332	1.79095e-07	2200007
Height_PMID36224396	rs718089	0.00684573	0.00101	G	A	0.369	1.51542e-11	2200007
Height_PMID36224396	rs10011174	0.00569286	0.000996	A	G	0.349	1.09411e-08	2200007
Height_PMID36224396	rs17029013	0.00564536	0.00101	C	T	0.375	1.9549e-08	2200007
Height_PMID36224396	rs7686797	0.00365413	0.00103	G	A	0.359	0.000383278	2200007
Height_PMID36224396	rs7669833	0.00358758	0.00105	A	T	0.331	0.000604084	2200007
Height_PMID36224396	rs4696327	0.00375695	0.00104	G	A	0.361	0.000304242	2200007
Height_PMID36224396	rs4696137	0.00579574	0.00103	G	A	0.336	1.83417e-08	2200007
Height_PMID36224396	rs4696138	0.0039665	0.00109	G	T	0.465	0.0002841	2200007
Height_PMID36224396	rs10011838	0.00335857	0.00103	A	G	0.347	0.00107847	2200007
Height_PMID36224396	rs7340869	-0.00372071	0.00108	G	T	0.267	0.000539123	2200007
Height_PMID36224396	rs6849151	0.0032938	0.000945	G	A	0.437	0.000494158	2200007
Height_PMID36224396	rs11099852	0.00597348	0.000979	A	G	0.647	1.05174e-09	2200007
Height_PMID36224396	rs4490441	0.00626202	0.000977	A	G	0.635	1.44834e-10	2200007
Height_PMID36224396	rs10010297	0.00623714	0.000978	A	G	0.635	1.80143e-10	2200007
Height_PMID36224396	rs6852631	0.00622904	0.000978	A	G	0.635	1.90682e-10	2200007
Height_PMID36224396	rs11731068	-0.0190206	0.00565	A	G	0.00765	0.000758197	2200007
Height_PMID36224396	rs7657160	0.00461658	0.000966	T	C	0.423	1.7824e-06	2200007
Height_PMID36224396	rs7657803	0.00559798	0.000996	G	A	0.646	1.90584e-08	2200007
Height_PMID36224396	rs7664303	0.00468165	0.000965	A	G	0.422	1.23744e-06	2200007
Height_PMID36224396	rs13143247	0.00559238	0.000996	G	T	0.645	1.94873e-08	2200007
Height_PMID36224396	rs11737082	0.00834004	0.0026	T	A	0.0369	0.00136601	2200007
Height_PMID36224396	rs908526	-0.00393938	0.00116	A	G	0.782	0.000648064	2200007
Height_PMID36224396	rs17029499	-0.00317858	0.000961	G	A	0.416	0.000946301	2200007
Height_PMID36224396	rs1111986	0.00330639	0.00102	A	G	0.311	0.00121897	2200007
Height_PMID36224396	rs6535914	-0.00343395	0.001	C	T	0.414	0.000621409	2200007
Height_PMID36224396	rs10025256	-0.00378399	0.00118	C	A	0.207	0.00134037	2200007
Height_PMID36224396	rs1440077	-0.00365135	0.00109	A	G	0.258	0.000830976	2200007
Height_PMID36224396	rs6535915	-0.00348513	0.00106	C	T	0.29	0.000981166	2200007
Height_PMID36224396	rs12502274	-0.00362899	0.00113	A	G	0.231	0.00131501	2200007
Height_PMID36224396	rs9999069	-0.00370343	0.00113	G	A	0.231	0.00109496	2200007
Height_PMID36224396	rs3852108	-0.00431494	0.000979	C	A	0.454	1.04484e-05	2200007
Height_PMID36224396	rs10022945	-0.00375049	0.00115	T	C	0.229	0.00110533	2200007
Height_PMID36224396	rs10155219	-0.00376035	0.00115	C	A	0.229	0.00109123	2200007
Height_PMID36224396	rs13114540	-0.00547646	0.0015	C	T	0.604	0.000266773	2200007
Height_PMID36224396	rs4593111	-0.00476989	0.001	C	T	0.37	1.93542e-06	2200007
Height_PMID36224396	rs13104542	-0.00481288	0.000999	C	G	0.371	1.45842e-06	2200007
Height_PMID36224396	rs11941933	-0.00478037	0.00111	T	C	0.237	1.62971e-05	2200007
Height_PMID36224396	rs11099882	-0.0048765	0.001	C	T	0.355	1.0825e-06	2200007
Height_PMID36224396	rs1560941	-0.00524996	0.000996	G	A	0.38	1.3436e-07	2200007
Height_PMID36224396	rs13119846	-0.00496531	0.000938	C	T	0.479	1.1821e-07	2200007
Height_PMID36224396	rs17369904	-0.00400813	0.00121	C	T	0.186	0.000917681	2200007
Height_PMID36224396	rs6535921	-0.00346074	0.00109	C	T	0.337	0.00149296	2200007
Height_PMID36224396	rs6850598	-0.00463597	0.00122	T	G	0.181	0.000141732	2200007
Height_PMID36224396	rs2117429	-0.00380368	0.00115	G	C	0.246	0.000949044	2200007
Height_PMID36224396	rs4466024	-0.00459679	0.00123	A	G	0.173	0.000189583	2200007
Height_PMID36224396	rs1807150	-0.00432746	0.00121	G	A	0.18	0.000365727	2200007
Height_PMID36224396	rs6810447	-0.00342478	0.00106	G	T	0.293	0.00122237	2200007
Height_PMID36224396	rs6535923	-0.00361375	0.00107	T	C	0.271	0.000744938	2200007
Height_PMID36224396	rs6535924	-0.00385936	0.00107	A	G	0.275	0.000319373	2200007
Height_PMID36224396	rs6535925	-0.00414219	0.00119	A	G	0.192	0.00050973	2200007
Height_PMID36224396	rs7660583	-0.00339753	0.00103	A	G	0.363	0.000996533	2200007
Height_PMID36224396	rs10011687	-0.00422509	0.00126	G	A	0.166	0.000802552	2200007
Height_PMID36224396	rs10011706	-0.00441753	0.00127	C	A	0.162	0.000498487	2200007
Height_PMID36224396	rs6535932	0.00339905	0.000951	C	T	0.431	0.00035139	2200007
Height_PMID36224396	rs2083288	0.00374767	0.00116	T	C	0.233	0.00127748	2200007
Height_PMID36224396	rs10007443	0.0039104	0.00112	T	A	0.268	0.000500546	2200007
Height_PMID36224396	rs3804099	0.00358375	0.00095	C	T	0.429	0.000160542	2200007
Height_PMID36224396	rs3804100	0.00579374	0.00164	C	T	0.0963	0.00039534	2200007
Height_PMID36224396	rs10517578	0.0066293	0.00199	T	C	0.0692	0.000845659	2200007
Height_PMID36224396	rs11733061	0.00673844	0.00205	C	T	0.0603	0.00104097	2200007
Height_PMID36224396	rs954368	-0.00508883	0.0015	C	T	0.114	0.000698924	2200007
Height_PMID36224396	rs10517581	0.00372165	0.00115	G	A	0.206	0.00124075	2200007
Height_PMID36224396	rs17371720	0.00370388	0.00115	G	A	0.206	0.00131336	2200007
Height_PMID36224396	rs17299833	0.00391061	0.00115	A	G	0.206	0.000675905	2200007
Height_PMID36224396	rs11721776	0.00346175	0.00098	T	A	0.635	0.000412035	2200007
Height_PMID36224396	rs11099924	0.00361931	0.000967	G	A	0.625	0.00018323	2200007
Height_PMID36224396	rs4624636	-0.00528515	0.00163	G	T	0.0894	0.0011945	2200007
Height_PMID36224396	rs6835798	-0.00529315	0.00163	T	C	0.0893	0.00118457	2200007
Height_PMID36224396	rs12505957	-0.00571808	0.00156	A	G	0.105	0.000252013	2200007
Height_PMID36224396	rs2404924	-0.00574985	0.00156	T	C	0.106	0.000217906	2200007
Height_PMID36224396	rs7663313	-0.00513253	0.00161	A	G	0.0986	0.00144042	2200007
Height_PMID36224396	rs6811038	-0.00346416	0.000981	C	T	0.414	0.000411314	2200007
Height_PMID36224396	rs1388070	-0.00337022	0.000979	G	A	0.402	0.000575934	2200007
Height_PMID36224396	rs17301342	-0.00345506	0.000982	C	T	0.401	0.000436382	2200007
Height_PMID36224396	rs10857274	0.00364593	0.000964	C	T	0.529	0.000155597	2200007
Height_PMID36224396	rs10517591	0.00318813	0.000985	C	A	0.595	0.00121171	2200007
Height_PMID36224396	rs4696576	-0.00385179	0.00104	A	G	0.334	0.000213308	2200007
Height_PMID36224396	rs11731813	-0.00359294	0.0011	G	A	0.283	0.0011169	2200007
Height_PMID36224396	rs13148992	-0.00372074	0.0011	A	G	0.284	0.0007231	2200007
Height_PMID36224396	rs1490672	-0.00365175	0.00109	T	C	0.288	0.000818223	2200007
Height_PMID36224396	rs4323084	0.0036279	0.0011	C	T	0.702	0.000957448	2200007
Height_PMID36224396	rs7666020	0.0037509	0.00107	T	C	0.282	0.00045498	2200007
Height_PMID36224396	rs12649647	0.00323972	0.00101	C	T	0.322	0.00126786	2200007
Height_PMID36224396	rs7654425	0.00349825	0.00102	G	A	0.304	0.000595569	2200007
Height_PMID36224396	rs7668014	0.00347746	0.00102	T	C	0.304	0.000641915	2200007
Height_PMID36224396	rs12642770	-0.00642838	0.00112	C	T	0.259	1.03346e-08	2200007
Height_PMID36224396	rs7666918	0.00321458	0.00101	G	A	0.308	0.00150774	2200007
Height_PMID36224396	rs2227412	0.00425135	0.00134	G	A	0.14	0.00156043	2200007
Height_PMID36224396	rs1044291	0.00346103	0.00103	T	C	0.302	0.000770391	2200007
Height_PMID36224396	rs6050	-0.00630447	0.00105	C	T	0.29	1.65909e-09	2200007
Height_PMID36224396	rs1800792	0.00353948	0.000962	C	T	0.408	0.000232293	2200007
Height_PMID36224396	rs7654093	-0.00499076	0.0013	T	A	0.284	0.000125126	2200007
Height_PMID36224396	rs12643194	-0.00585697	0.00165	A	G	0.133	0.000370851	2200007
Height_PMID36224396	rs7442312	0.00372794	0.000979	A	C	0.459	0.000139336	2200007
Height_PMID36224396	rs6820343	0.00378414	0.000977	T	C	0.459	0.000106986	2200007
Height_PMID36224396	rs1155422	0.00358614	0.000989	T	G	0.445	0.000287341	2200007
Height_PMID36224396	rs717695	0.00349251	0.000975	A	C	0.459	0.000341542	2200007
Height_PMID36224396	rs6837085	0.00348009	0.000979	C	T	0.437	0.000378935	2200007
Height_PMID36224396	rs2880099	0.00731437	0.00138	C	A	0.834	1.09471e-07	2200007
Height_PMID36224396	rs17312460	0.00365898	0.00104	C	T	0.297	0.000457188	2200007
Height_PMID36224396	rs13152134	0.0125276	0.00325	C	T	0.974	0.000113379	2200007
Height_PMID36224396	rs6850722	0.00307805	0.000967	C	T	0.453	0.00145049	2200007
Height_PMID36224396	rs1976041	-0.00335864	0.000964	G	A	0.557	0.000496359	2200007
Height_PMID36224396	rs6854265	0.00347649	0.000967	G	A	0.42	0.000324032	2200007
Height_PMID36224396	rs10517622	-0.00319454	0.000951	G	A	0.562	0.000786273	2200007
Height_PMID36224396	rs1032051	0.00303966	0.000956	G	A	0.438	0.00148045	2200007
Height_PMID36224396	rs2705455	-0.00315915	0.000946	G	A	0.539	0.000843785	2200007
Height_PMID36224396	rs2200168	-0.00324106	0.00095	C	T	0.56	0.000647257	2200007
Height_PMID36224396	rs716428	-0.00313743	0.00095	C	T	0.561	0.000960717	2200007
Height_PMID36224396	rs13121442	0.00334549	0.000962	T	A	0.416	0.000504654	2200007
Height_PMID36224396	rs990619	-0.00312547	0.000947	G	C	0.542	0.000966925	2200007
Height_PMID36224396	rs1842896	-0.0032505	0.00095	T	G	0.54	0.000621762	2200007
Height_PMID36224396	rs1123037	0.00318389	0.000958	A	T	0.462	0.000888072	2200007
Height_PMID36224396	rs1466515	0.00663588	0.00137	A	G	0.814	1.30611e-06	2200007
Height_PMID36224396	rs6835414	0.00332497	0.000969	T	A	0.417	0.000601929	2200007
Height_PMID36224396	rs3796592	0.00438462	0.00116	C	T	0.209	0.000164678	2200007
Height_PMID36224396	rs11944673	0.0126644	0.00381	G	A	0.982	0.000883141	2200007
Height_PMID36224396	rs7692387	0.00513454	0.0012	A	G	0.187	1.79505e-05	2200007
Height_PMID36224396	rs3796587	0.00509505	0.00119	G	C	0.188	1.99031e-05	2200007
Height_PMID36224396	rs2306556	0.00509259	0.00119	G	A	0.188	1.99373e-05	2200007
Height_PMID36224396	rs12643599	0.00423142	0.00096	G	A	0.373	1.04834e-05	2200007
Height_PMID36224396	rs7661771	0.00341859	0.000992	C	T	0.607	0.000565322	2200007
Height_PMID36224396	rs7668220	0.00342796	0.000991	C	T	0.609	0.000541946	2200007
Height_PMID36224396	rs6814688	0.00386714	0.0012	A	G	0.182	0.0013114	2200007
Height_PMID36224396	rs10517620	0.0040901	0.00122	A	G	0.191	0.000781937	2200007
Height_PMID36224396	rs10024268	-0.00866742	0.00182	A	G	0.0798	1.89036e-06	2200007
Height_PMID36224396	rs1563804	0.00378737	0.00112	T	C	0.747	0.000723411	2200007
Height_PMID36224396	rs4352424	-0.00977402	0.00173	A	C	0.0849	1.55755e-08	2200007
Height_PMID36224396	rs2175843	-0.00911204	0.00142	G	A	0.14	1.30879e-10	2200007
Height_PMID36224396	rs3775085	-0.00881168	0.00146	C	A	0.126	1.51362e-09	2200007
Height_PMID36224396	rs2271538	-0.00807634	0.00254	G	A	0.0355	0.0014579	2200007
Height_PMID36224396	rs12502494	0.00508107	0.00142	T	C	0.85	0.000335309	2200007
Height_PMID36224396	rs2878125	0.00544806	0.00141	G	A	0.847	0.000106065	2200007
Height_PMID36224396	rs7659174	0.00388167	0.00102	C	T	0.687	0.000144393	2200007
Height_PMID36224396	rs4260587	-0.00388434	0.00102	C	A	0.308	0.000130665	2200007
Height_PMID36224396	rs17315207	-0.00401683	0.00104	G	A	0.305	0.000104451	2200007
Height_PMID36224396	rs12511271	-0.00377868	0.00102	G	A	0.317	0.000200835	2200007
Height_PMID36224396	rs4691308	-0.00525721	0.00123	C	T	0.177	1.96495e-05	2200007
Height_PMID36224396	rs13112531	0.00315684	0.000968	A	G	0.584	0.00110869	2200007
Height_PMID36224396	rs11100052	0.00313974	0.00097	T	C	0.585	0.00120498	2200007
Height_PMID36224396	rs4691314	0.00506549	0.00117	C	T	0.2	1.38336e-05	2200007
Height_PMID36224396	rs12646577	0.00501726	0.00147	G	A	0.122	0.000663309	2200007
Height_PMID36224396	rs11728161	-0.00657066	0.00183	C	T	0.927	0.000335016	2200007
Height_PMID36224396	rs7700147	-0.00427016	0.00111	T	C	0.738	0.000123757	2200007
Height_PMID36224396	rs10517633	0.00516486	0.00146	A	G	0.123	0.000397549	2200007
Height_PMID36224396	rs12502662	-0.00421208	0.00111	A	G	0.738	0.000150351	2200007
Height_PMID36224396	rs10005985	-0.00421316	0.00111	T	C	0.738	0.000149507	2200007
Height_PMID36224396	rs10517632	0.00508547	0.00143	C	A	0.134	0.000383055	2200007
Height_PMID36224396	rs13131866	-0.00486909	0.00102	C	T	0.399	1.91718e-06	2200007
Height_PMID36224396	rs2340278	-0.00850085	0.00126	T	C	0.828	1.45789e-11	2200007
Height_PMID36224396	rs7668315	-0.00883197	0.00104	A	G	0.685	1.89222e-17	2200007
Height_PMID36224396	rs4690859	0.00708795	0.00161	C	T	0.101	1.09171e-05	2200007
Height_PMID36224396	rs2341213	-0.00782386	0.0013	T	C	0.844	1.67311e-09	2200007
Height_PMID36224396	rs9683521	-0.00632412	0.0012	G	A	0.812	1.46278e-07	2200007
Height_PMID36224396	rs10021338	-0.00406789	0.00117	G	A	0.228	0.000489369	2200007
Height_PMID36224396	rs6815992	-0.00788177	0.00131	C	T	0.848	1.7772e-09	2200007
Height_PMID36224396	rs2340289	-0.00338655	0.00104	G	A	0.355	0.00116469	2200007
Height_PMID36224396	rs41518444	-0.00498947	0.00114	G	C	0.251	1.30871e-05	2200007
Height_PMID36224396	rs2340292	-0.00801321	0.00132	A	G	0.848	1.15251e-09	2200007
Height_PMID36224396	rs17034504	0.00611557	0.00171	G	A	0.0799	0.000338208	2200007
Height_PMID36224396	rs10015284	-0.00588509	0.00104	G	A	0.669	1.60499e-08	2200007
Height_PMID36224396	rs6536176	-0.00392918	0.0011	G	A	0.267	0.000357788	2200007
Height_PMID36224396	rs6834692	-0.00435158	0.00114	A	G	0.249	0.000144178	2200007
Height_PMID36224396	rs6536177	0.00309356	0.000957	T	A	0.456	0.00123363	2200007
Height_PMID36224396	rs11938052	0.00320939	0.000961	A	G	0.433	0.000841185	2200007
Height_PMID36224396	rs1490571	-0.0054137	0.00142	C	T	0.125	0.000144649	2200007
Height_PMID36224396	rs4691343	-0.00571447	0.001	C	A	0.371	1.25986e-08	2200007
Height_PMID36224396	rs13150725	-0.00529872	0.00143	T	C	0.125	0.000200622	2200007
Height_PMID36224396	rs10021375	-0.00520365	0.00119	T	C	0.196	1.33259e-05	2200007
Height_PMID36224396	rs6836962	-0.0034288	0.000951	G	A	0.539	0.000312673	2200007
Height_PMID36224396	rs1490566	-0.00358153	0.000998	T	C	0.662	0.000330521	2200007
Height_PMID36224396	rs13150416	-0.00321654	0.000983	C	T	0.636	0.00106537	2200007
Height_PMID36224396	rs1490564	-0.00583677	0.00102	C	T	0.352	1.03341e-08	2200007
Height_PMID36224396	rs4349644	-0.0033746	0.000979	T	G	0.631	0.000569537	2200007
Height_PMID36224396	rs4305569	-0.0040984	0.00116	A	C	0.247	0.000420501	2200007
Height_PMID36224396	rs6850881	-0.00426651	0.000975	C	T	0.457	1.21018e-05	2200007
Height_PMID36224396	rs4691353	-0.00420327	0.000976	T	C	0.457	1.64685e-05	2200007
Height_PMID36224396	rs6816593	-0.00606162	0.00157	T	C	0.0976	0.000108221	2200007
Height_PMID36224396	rs4130978	-0.00334103	0.000985	C	G	0.63	0.000693117	2200007
Height_PMID36224396	rs1521705	0.00340961	0.00101	G	A	0.315	0.000698829	2200007
Height_PMID36224396	rs1521710	0.00332628	0.000971	G	A	0.587	0.00061264	2200007
Height_PMID36224396	rs2342136	0.00335487	0.000974	A	G	0.546	0.000576015	2200007
Height_PMID36224396	rs10517644	0.00531773	0.00168	A	G	0.0925	0.00157047	2200007
Height_PMID36224396	rs2342141	0.00350415	0.00106	A	C	0.282	0.000920145	2200007
Height_PMID36224396	rs4691372	-0.00408257	0.00113	T	C	0.766	0.00030837	2200007
Height_PMID36224396	rs17811218	0.00478394	0.00135	T	A	0.161	0.000394953	2200007
Height_PMID36224396	rs28403897	0.00517559	0.00152	T	C	0.115	0.000680586	2200007
Height_PMID36224396	rs1425491	0.00631107	0.00166	A	G	0.104	0.000150234	2200007
Height_PMID36224396	rs10023148	0.00632072	0.00165	G	A	0.0911	0.000122634	2200007
Height_PMID36224396	rs1425482	0.00700802	0.00108	C	T	0.277	1.00055e-10	2200007
Height_PMID36224396	rs2974254	-0.00689937	0.00122	T	G	0.21	1.55881e-08	2200007
Height_PMID36224396	rs7662187	-0.0130408	0.00157	G	C	0.103	1.11518e-16	2200007
Height_PMID36224396	rs342317	0.00432336	0.00122	C	T	0.192	0.000386674	2200007
Height_PMID36224396	rs1469243	0.00764015	0.00216	G	A	0.0534	0.000406512	2200007
Height_PMID36224396	rs193177	0.00422909	0.00125	C	T	0.188	0.000702169	2200007
Height_PMID36224396	rs342309	0.00411755	0.00126	A	G	0.185	0.00104464	2200007
Height_PMID36224396	rs17035447	-0.0100535	0.0031	A	C	0.0395	0.00116863	2200007
Height_PMID36224396	rs6845322	-0.00336103	0.000992	G	A	0.359	0.000705795	2200007
Height_PMID36224396	rs6811213	-0.0110158	0.00306	A	G	0.0409	0.000323292	2200007
Height_PMID36224396	rs4146464	-0.0116454	0.00317	T	C	0.0401	0.000235167	2200007
Height_PMID36224396	rs11723576	0.00452995	0.00133	A	G	0.148	0.000689075	2200007
Height_PMID36224396	rs13126668	0.0102734	0.00277	A	G	0.961	0.000205421	2200007
Height_PMID36224396	rs7695870	-0.00512726	0.00158	A	G	0.115	0.00116122	2200007
Height_PMID36224396	rs9683871	-0.00525706	0.00156	G	A	0.116	0.000748009	2200007
Height_PMID36224396	rs6850942	-0.00517199	0.00156	T	C	0.116	0.000884594	2200007
Height_PMID36224396	rs28693583	-0.00520145	0.00155	C	T	0.116	0.000816556	2200007
Height_PMID36224396	rs10012124	-0.00516756	0.00155	G	A	0.116	0.00087359	2200007
Height_PMID36224396	rs13113493	-0.00511942	0.00155	G	A	0.116	0.000956206	2200007
Height_PMID36224396	rs4234911	-0.00493659	0.00151	C	T	0.117	0.00110408	2200007
Height_PMID36224396	rs9992749	-0.00495299	0.00151	T	G	0.117	0.00104117	2200007
Height_PMID36224396	rs10016137	-0.00557415	0.0015	A	G	0.121	0.000209961	2200007
Height_PMID36224396	rs10004211	-0.00776064	0.0022	G	A	0.0519	0.0004225	2200007
Height_PMID36224396	rs6536246	0.00388778	0.00118	C	T	0.776	0.000958209	2200007
Height_PMID36224396	rs2345275	0.00352675	0.00103	C	T	0.452	0.00063549	2200007
Height_PMID36224396	rs10517676	0.00360111	0.00103	T	C	0.442	0.000461898	2200007
Height_PMID36224396	rs7654999	0.00372236	0.00103	G	A	0.41	0.00028252	2200007
Height_PMID36224396	rs7693369	0.00351791	0.00101	A	G	0.415	0.000479774	2200007
Height_PMID36224396	rs17268315	-0.00531485	0.00149	G	A	0.11	0.000369919	2200007
Height_PMID36224396	rs1481223	0.00493531	0.00103	A	G	0.676	1.51832e-06	2200007
Height_PMID36224396	rs17209584	-0.00557663	0.0015	T	G	0.11	0.00019378	2200007
Height_PMID36224396	rs2053817	0.0048863	0.00103	C	T	0.676	1.95775e-06	2200007
Height_PMID36224396	rs12511500	0.00454015	0.00129	C	A	0.675	0.000435329	2200007
Height_PMID36224396	rs6536287	0.00697769	0.000979	G	A	0.609	1.04499e-12	2200007
Height_PMID36224396	rs1448443	0.00674509	0.00112	G	A	0.767	1.72527e-09	2200007
Height_PMID36224396	rs10002472	0.00906717	0.001	G	A	0.654	1.62281e-19	2200007
Height_PMID36224396	rs2594749	-0.00558815	0.00144	A	G	0.123	0.000109091	2200007
Height_PMID36224396	rs2725492	-0.0072844	0.00152	T	C	0.105	1.72411e-06	2200007
Height_PMID36224396	rs17036918	-0.00756417	0.00111	G	A	0.238	1.04998e-11	2200007
Height_PMID36224396	rs10517684	-0.00757891	0.00112	C	T	0.239	1.07268e-11	2200007
Height_PMID36224396	rs4574459	0.0100979	0.000988	C	T	0.591	1.61587e-24	2200007
Height_PMID36224396	rs4234916	0.00726582	0.00151	G	A	0.892	1.48951e-06	2200007
Height_PMID36224396	rs6847800	0.0100397	0.00098	G	T	0.598	1.21923e-24	2200007
Height_PMID36224396	rs4505875	0.00729048	0.00152	C	T	0.894	1.67902e-06	2200007
Height_PMID36224396	rs7664129	0.00738062	0.00155	A	C	0.897	1.86329e-06	2200007
Height_PMID36224396	rs6848159	0.010012	0.000977	T	C	0.606	1.19337e-24	2200007
Height_PMID36224396	rs4608853	0.0074304	0.00154	T	C	0.896	1.43837e-06	2200007
Height_PMID36224396	rs11100147	-0.00803574	0.00105	C	T	0.284	1.5876e-14	2200007
Height_PMID36224396	rs6821252	0.00994777	0.000975	T	C	0.61	1.86119e-24	2200007
Height_PMID36224396	rs9968557	0.00936333	0.00098	G	A	0.615	1.19431e-21	2200007
Height_PMID36224396	rs10517685	-0.00743153	0.00152	T	C	0.105	1.05964e-06	2200007
Height_PMID36224396	rs10517686	-0.00742357	0.00155	A	G	0.102	1.63101e-06	2200007
Height_PMID36224396	rs4691455	0.00759835	0.00134	A	G	0.853	1.51416e-08	2200007
Height_PMID36224396	rs12645131	0.00810361	0.00133	T	C	0.846	1.27363e-09	2200007
Height_PMID36224396	rs11100152	-0.00750287	0.00155	G	A	0.102	1.29961e-06	2200007
Height_PMID36224396	rs4398571	-0.00630861	0.0011	G	A	0.236	1.12588e-08	2200007
Height_PMID36224396	rs4691467	0.00780107	0.00238	A	G	0.954	0.00103168	2200007
Height_PMID36224396	rs6849902	0.00777332	0.00239	T	C	0.954	0.00113636	2200007
Height_PMID36224396	rs1544089	0.00598966	0.00114	C	T	0.259	1.61428e-07	2200007
Height_PMID36224396	rs6837943	-0.00735253	0.00154	C	T	0.106	1.79555e-06	2200007
Height_PMID36224396	rs2346793	-0.00429302	0.0013	T	G	0.155	0.000980228	2200007
Height_PMID36224396	rs10517690	0.00458771	0.00142	C	T	0.125	0.00127943	2200007
Height_PMID36224396	rs10517691	0.00459308	0.00142	G	A	0.125	0.00126178	2200007
Height_PMID36224396	rs10023622	0.00467117	0.00142	A	C	0.125	0.00102865	2200007
Height_PMID36224396	rs7437278	-0.00460742	0.00139	C	G	0.861	0.000902841	2200007
Height_PMID36224396	rs5011799	-0.00466238	0.00131	A	G	0.153	0.000391682	2200007
Height_PMID36224396	rs17037538	0.00441135	0.00139	C	T	0.134	0.00155663	2200007
Height_PMID36224396	rs7377670	-0.00450934	0.00137	C	T	0.856	0.000991325	2200007
Height_PMID36224396	rs7436353	-0.00452443	0.00137	G	T	0.856	0.000970505	2200007
Height_PMID36224396	rs7377646	-0.00444703	0.00137	A	G	0.857	0.00118114	2200007
Height_PMID36224396	rs12650342	-0.00451872	0.00137	A	G	0.857	0.000998182	2200007
Height_PMID36224396	rs11943598	-0.00459025	0.00138	G	A	0.151	0.000882677	2200007
Height_PMID36224396	rs11940491	-0.00459031	0.00138	C	T	0.151	0.000881158	2200007
Height_PMID36224396	rs9995331	-0.00464411	0.0014	T	C	0.159	0.000894491	2200007
Height_PMID36224396	rs10857314	-0.00477145	0.00139	G	A	0.14	0.000574745	2200007
Height_PMID36224396	rs4234922	-0.00455369	0.00141	C	T	0.129	0.00122149	2200007
Height_PMID36224396	rs4132807	-0.00514057	0.00143	G	A	0.123	0.000328116	2200007
Height_PMID36224396	rs11544037	0.0053905	0.00141	C	A	0.839	0.000133029	2200007
Height_PMID36224396	rs11559290	0.00508493	0.00139	T	C	0.837	0.000264408	2200007
Height_PMID36224396	rs17843970	0.0223867	0.00684	A	G	0.00701	0.00106117	2200007
Height_PMID36224396	rs17843966	0.00613034	0.00108	C	A	0.243	1.54689e-08	2200007
Height_PMID36224396	rs4690912	0.00634104	0.000993	T	G	0.609	1.71861e-10	2200007
Height_PMID36224396	rs6815665	0.00631116	0.00099	A	G	0.609	1.81797e-10	2200007
Height_PMID36224396	rs10857319	0.00323546	0.00101	T	C	0.402	0.00143124	2200007
Height_PMID36224396	rs13106780	-0.00450312	0.00103	G	C	0.32	1.21444e-05	2200007
Height_PMID36224396	rs4131480	-0.00453964	0.00103	G	A	0.321	1.00791e-05	2200007
Height_PMID36224396	rs11728672	-0.00452801	0.00103	G	A	0.32	1.09333e-05	2200007
Height_PMID36224396	rs17286116	-0.00444026	0.00103	T	C	0.322	1.53261e-05	2200007
Height_PMID36224396	rs4619844	-0.00440462	0.00103	C	A	0.323	1.78335e-05	2200007
Height_PMID36224396	rs10589	-0.00452834	0.00103	C	T	0.32	1.04816e-05	2200007
Height_PMID36224396	rs4690915	0.0067056	0.000986	T	C	0.603	1.01698e-11	2200007
Height_PMID36224396	rs9998057	0.00452248	0.00103	A	C	0.679	1.04636e-05	2200007
Height_PMID36224396	rs2053345	0.00559341	0.0013	T	C	0.154	1.8072e-05	2200007
Height_PMID36224396	rs11725949	0.00533492	0.00102	T	C	0.674	1.7357e-07	2200007
Height_PMID36224396	rs11100203	0.00362734	0.00104	G	A	0.41	0.000471314	2200007
Height_PMID36224396	rs11737459	0.00359555	0.00107	A	T	0.729	0.00079419	2200007
Height_PMID36224396	rs17287504	-0.00380807	0.0011	T	C	0.246	0.000533638	2200007
Height_PMID36224396	rs7697179	0.00583571	0.00103	T	G	0.691	1.39428e-08	2200007
Height_PMID36224396	rs2114489	0.00370942	0.00103	T	C	0.416	0.000313305	2200007
Height_PMID36224396	rs13111130	0.00589442	0.00104	C	G	0.669	1.32832e-08	2200007
Height_PMID36224396	rs6817602	-0.00389121	0.00107	T	C	0.259	0.000285974	2200007
Height_PMID36224396	rs9784569	-0.00393024	0.00107	C	T	0.261	0.00022931	2200007
Height_PMID36224396	rs12508886	0.0044119	0.0012	A	G	0.201	0.000242343	2200007
Height_PMID36224396	rs6857434	0.00314932	0.000995	A	G	0.333	0.00154286	2200007
Height_PMID36224396	rs17288916	-0.00480327	0.001	G	T	0.332	1.54342e-06	2200007
Height_PMID36224396	rs588122	-0.00318878	0.001	G	A	0.665	0.00149254	2200007
Height_PMID36224396	rs12505998	-0.00530182	0.00139	G	A	0.136	0.000129812	2200007
Height_PMID36224396	rs34227797	0.0107635	0.0011	C	G	0.26	1.02425e-22	2200007
Height_PMID36224396	rs532818	-0.00338591	0.000957	A	C	0.511	0.000404071	2200007
Height_PMID36224396	rs6833881	0.00465401	0.000957	A	G	0.55	1.16494e-06	2200007
Height_PMID36224396	rs603990	0.00453056	0.00095	A	G	0.539	1.86188e-06	2200007
Height_PMID36224396	rs7668557	0.0046708	0.000957	G	T	0.55	1.0626e-06	2200007
Height_PMID36224396	rs2014078	0.0117061	0.000985	T	C	0.352	1.38558e-32	2200007
Height_PMID36224396	rs11721955	0.0104677	0.00107	G	A	0.266	1.78508e-22	2200007
Height_PMID36224396	rs10003940	0.00461015	0.000956	T	C	0.549	1.40255e-06	2200007
Height_PMID36224396	rs17225089	-0.0100059	0.00121	T	G	0.183	1.06193e-16	2200007
Height_PMID36224396	rs4691544	0.00462414	0.000958	T	G	0.549	1.38675e-06	2200007
Height_PMID36224396	rs11934855	0.0112159	0.000993	C	A	0.347	1.34704e-29	2200007
Height_PMID36224396	rs9997385	0.00808113	0.000976	G	A	0.386	1.24247e-16	2200007
Height_PMID36224396	rs11730876	0.00615624	0.00101	T	C	0.348	1.20049e-09	2200007
Height_PMID36224396	rs11100213	-0.00458928	0.0012	T	G	0.195	0.00013906	2200007
Height_PMID36224396	rs4691553	-0.00525484	0.00121	G	A	0.183	1.3468e-05	2200007
Height_PMID36224396	rs4396948	0.0032471	0.000986	A	G	0.541	0.000995735	2200007
Height_PMID36224396	rs11727094	0.00433574	0.000992	C	T	0.402	1.23292e-05	2200007
Height_PMID36224396	rs10025560	-0.0080723	0.00143	G	A	0.121	1.5786e-08	2200007
Height_PMID36224396	rs17305555	0.00890475	0.00229	C	T	0.0545	0.000100587	2200007
Height_PMID36224396	rs11732754	0.00339871	0.00103	A	G	0.357	0.00101495	2200007
Height_PMID36224396	rs11100236	-0.00334689	0.000988	T	C	0.378	0.000709423	2200007
Height_PMID36224396	rs12645160	-0.00335985	0.000988	A	G	0.378	0.000669835	2200007
Height_PMID36224396	rs1393576	-0.00331001	0.000983	G	A	0.382	0.000762365	2200007
Height_PMID36224396	rs2088984	0.00304793	0.000963	G	A	0.571	0.00154977	2200007
Height_PMID36224396	rs17038431	0.00683368	0.00202	C	G	0.0579	0.000737134	2200007
Height_PMID36224396	rs998888	0.00664128	0.00202	T	G	0.0581	0.00102301	2200007
Height_PMID36224396	rs1502724	0.006859	0.0021	G	A	0.0525	0.00108599	2200007
Height_PMID36224396	rs1354252	0.00416219	0.00128	T	G	0.167	0.00114834	2200007
Height_PMID36224396	rs961786	-0.00319349	0.000972	G	A	0.393	0.00101999	2200007
Height_PMID36224396	rs17239575	-0.00319248	0.000972	A	G	0.392	0.00102704	2200007
Height_PMID36224396	rs6819715	0.00404997	0.00121	T	C	0.19	0.000824325	2200007
Height_PMID36224396	rs4627809	0.00570345	0.0016	T	C	0.12	0.000364189	2200007
Height_PMID36224396	rs970886	-0.00586545	0.0016	A	C	0.0938	0.000246462	2200007
Height_PMID36224396	rs6856050	-0.00571173	0.0016	A	G	0.0938	0.000352301	2200007
Height_PMID36224396	rs10517727	-0.00570242	0.0016	T	C	0.0939	0.000360953	2200007
Height_PMID36224396	rs6840597	-0.00420414	0.00116	T	C	0.217	0.000289099	2200007
Height_PMID36224396	rs13134722	-0.00380252	0.00114	A	G	0.303	0.000878915	2200007
Height_PMID36224396	rs17534473	-0.00776028	0.00162	T	C	0.0904	1.61597e-06	2200007
Height_PMID36224396	rs17450103	-0.0078401	0.00163	T	C	0.09	1.47279e-06	2200007
Height_PMID36224396	rs4613522	0.00373176	0.000996	G	T	0.468	0.000179029	2200007
Height_PMID36224396	rs720	0.00387063	0.000996	C	T	0.471	0.000101669	2200007
Height_PMID36224396	rs2068177	-0.00634114	0.00166	A	C	0.0897	0.000138386	2200007
Height_PMID36224396	rs13136510	-0.00672095	0.00157	C	T	0.109	1.91595e-05	2200007
Height_PMID36224396	rs34495163	-0.00735908	0.00121	G	A	0.189	1.38535e-09	2200007
Height_PMID36224396	rs35202055	-0.00733785	0.00121	A	G	0.189	1.50955e-09	2200007
Height_PMID36224396	rs10517733	-0.00683525	0.00157	G	T	0.11	1.38282e-05	2200007
Height_PMID36224396	rs17375440	-0.0072843	0.00121	G	T	0.19	1.93638e-09	2200007
Height_PMID36224396	rs2313008	0.00308561	0.000972	G	A	0.388	0.00149776	2200007
Height_PMID36224396	rs10022176	0.00308701	0.000974	A	T	0.388	0.00151999	2200007
Height_PMID36224396	rs17040743	-0.00385746	0.00101	C	A	0.341	0.00013354	2200007
Height_PMID36224396	rs13106265	-0.00696326	0.00124	A	G	0.183	1.76264e-08	2200007
Height_PMID36224396	rs7668102	-0.00367138	0.00102	T	C	0.341	0.000304254	2200007
Height_PMID36224396	rs6844056	-0.00374907	0.000989	A	G	0.373	0.000150321	2200007
Height_PMID36224396	rs6536583	-0.00372418	0.000999	C	T	0.376	0.000192271	2200007
Height_PMID36224396	rs6536584	-0.003681	0.001	G	A	0.376	0.000245732	2200007
Height_PMID36224396	rs2218427	0.00505412	0.00106	G	A	0.503	1.80657e-06	2200007
Height_PMID36224396	rs13107842	-0.00418564	0.00116	T	C	0.219	0.000303095	2200007
Height_PMID36224396	rs11100355	-0.00330679	0.000968	A	T	0.456	0.000633241	2200007
Height_PMID36224396	rs12504259	-0.00392498	0.00108	G	T	0.262	0.000285148	2200007
Height_PMID36224396	rs11100358	-0.00397175	0.00108	A	T	0.263	0.00023704	2200007
Height_PMID36224396	rs41386446	-0.00397206	0.00108	T	G	0.263	0.000235873	2200007
Height_PMID36224396	rs882449	-0.00398134	0.00108	C	T	0.261	0.000241184	2200007
Height_PMID36224396	rs13102687	-0.00397694	0.00108	C	T	0.26	0.000246557	2200007
Height_PMID36224396	rs976972	0.00346371	0.00107	A	G	0.29	0.00120593	2200007
Height_PMID36224396	rs12642234	-0.00804438	0.00242	A	C	0.0427	0.000900307	2200007
Height_PMID36224396	rs1431490	0.0056398	0.00154	T	C	0.881	0.000258492	2200007
Height_PMID36224396	rs1440602	0.0051602	0.00148	G	C	0.882	0.000479876	2200007
Height_PMID36224396	rs12499128	0.00521795	0.00148	G	A	0.882	0.000429277	2200007
Height_PMID36224396	rs2033404	0.00471225	0.00145	G	T	0.874	0.00114942	2200007
Height_PMID36224396	rs1440606	0.00461895	0.00145	C	T	0.875	0.00144216	2200007
Height_PMID36224396	rs1549828	0.00704037	0.00203	A	G	0.934	0.000530394	2200007
Height_PMID36224396	rs7674142	0.00326249	0.000984	A	G	0.65	0.000916506	2200007
Height_PMID36224396	rs1872067	0.00568983	0.00154	A	C	0.104	0.000217295	2200007
Height_PMID36224396	rs10010855	-0.003175	0.000985	G	A	0.373	0.00127053	2200007
Height_PMID36224396	rs17597520	0.00565721	0.00149	C	T	0.111	0.000151218	2200007
Height_PMID36224396	rs359508	0.00342032	0.000961	G	T	0.599	0.00037315	2200007
Height_PMID36224396	rs45426	0.00344007	0.000961	G	T	0.599	0.000345403	2200007
Height_PMID36224396	rs17041860	0.0036518	0.000939	G	A	0.513	0.00010001	2200007
Height_PMID36224396	rs2101216	-0.00329542	0.000954	T	C	0.442	0.000550786	2200007
Height_PMID36224396	rs1531588	-0.0350338	0.0103	A	T	0.997	0.000705886	2200007
Height_PMID36224396	rs4505777	0.00411256	0.00117	A	G	0.759	0.000433401	2200007
Height_PMID36224396	rs6811330	-0.00614827	0.00102	T	G	0.309	1.78394e-09	2200007
Height_PMID36224396	rs5578	-0.0210593	0.00665	G	T	0.00535	0.00154678	2200007
Height_PMID36224396	rs11947842	-0.010491	0.00238	T	A	0.0596	1.08767e-05	2200007
Height_PMID36224396	rs11100494	0.00551238	0.00174	A	C	0.0799	0.00155955	2200007
Height_PMID36224396	rs7657886	0.003255	0.000948	T	C	0.456	0.000596723	2200007
Height_PMID36224396	rs7687639	0.00341495	0.00095	G	T	0.451	0.000325193	2200007
Height_PMID36224396	rs4472093	0.0033817	0.000949	A	C	0.452	0.000365721	2200007
Height_PMID36224396	rs9993575	-0.00353028	0.000942	C	T	0.511	0.000177652	2200007
Height_PMID36224396	rs2874349	0.00344808	0.000952	G	A	0.438	0.000293216	2200007
Height_PMID36224396	rs3797021	0.00341036	0.000953	G	A	0.437	0.000345089	2200007
Height_PMID36224396	rs11731584	0.00324908	0.000952	C	A	0.441	0.000640701	2200007
Height_PMID36224396	rs13130399	0.00361621	0.000955	T	C	0.445	0.000153848	2200007
Height_PMID36224396	rs11726828	0.00360133	0.00112	T	C	0.756	0.00130162	2200007
Height_PMID36224396	rs4388042	0.00356807	0.000958	A	G	0.431	0.000195918	2200007
Height_PMID36224396	rs1106092	0.00389695	0.0011	T	C	0.749	0.000406237	2200007
Height_PMID36224396	rs6843683	0.00358116	0.00112	G	A	0.761	0.00142212	2200007
Height_PMID36224396	rs13115712	0.00373278	0.00096	G	A	0.471	0.000100158	2200007
Height_PMID36224396	rs6818281	0.004133	0.000959	T	C	0.471	1.65142e-05	2200007
Height_PMID36224396	rs10001689	0.00323963	0.000948	G	T	0.459	0.000634535	2200007
Height_PMID36224396	rs13137621	0.00343615	0.000989	A	G	0.392	0.000510236	2200007
Height_PMID36224396	rs12647827	0.00313216	0.000945	G	T	0.466	0.000923182	2200007
Height_PMID36224396	rs3828491	0.0030587	0.000941	C	T	0.458	0.00115352	2200007
Height_PMID36224396	rs7435076	0.00320456	0.000943	T	G	0.451	0.00067652	2200007
Height_PMID36224396	rs2320770	0.0032198	0.000943	T	C	0.451	0.000637169	2200007
Height_PMID36224396	rs2175490	0.00331393	0.000979	T	C	0.372	0.000712035	2200007
Height_PMID36224396	rs13123027	0.00339774	0.000984	T	C	0.435	0.000553387	2200007
Height_PMID36224396	rs11725683	0.00342144	0.000984	A	C	0.435	0.000507206	2200007
Height_PMID36224396	rs17473710	-0.00546642	0.00156	A	G	0.213	0.000462955	2200007
Height_PMID36224396	rs1389706	-0.0060868	0.0019	A	G	0.93	0.00137964	2200007
Height_PMID36224396	rs6536780	-0.00330133	0.00104	A	G	0.305	0.00153958	2200007
Height_PMID36224396	rs7696155	0.0033028	0.000955	C	T	0.571	0.000540469	2200007
Height_PMID36224396	rs7662252	0.00335493	0.000953	T	C	0.57	0.000431111	2200007
Height_PMID36224396	rs7695861	0.00352795	0.00098	C	G	0.37	0.000317462	2200007
Height_PMID36224396	rs11727564	0.00360412	0.00104	G	T	0.296	0.000544628	2200007
Height_PMID36224396	rs1505390	0.0037997	0.00104	A	G	0.309	0.000246475	2200007
Height_PMID36224396	rs16999500	-0.0103186	0.00303	A	G	0.0436	0.000667513	2200007
Height_PMID36224396	rs1110125	-0.00965524	0.00298	T	A	0.0441	0.00120043	2200007
Height_PMID36224396	rs12644379	-0.00640449	0.0019	T	C	0.0721	0.000746759	2200007
Height_PMID36224396	rs9991808	-0.00487767	0.00135	G	A	0.152	0.000316841	2200007
Height_PMID36224396	rs11936514	-0.00327856	0.000979	T	C	0.552	0.000813616	2200007
Height_PMID36224396	rs10517813	-0.0032509	0.000982	C	G	0.527	0.000926226	2200007
Height_PMID36224396	rs7663588	-0.00423945	0.00118	T	C	0.2	0.000311973	2200007
Height_PMID36224396	rs12501817	0.00367201	0.000952	A	C	0.461	0.000115623	2200007
Height_PMID36224396	rs10032285	-0.0036042	0.000988	G	A	0.525	0.000263277	2200007
Height_PMID36224396	rs7680144	0.00468618	0.000965	T	C	0.581	1.18616e-06	2200007
Height_PMID36224396	rs7693015	0.00418596	0.000959	C	G	0.517	1.28299e-05	2200007
Height_PMID36224396	rs4691129	0.00345285	0.00096	T	G	0.596	0.000324421	2200007
Height_PMID36224396	rs6536843	0.00349792	0.000947	A	G	0.503	0.000220883	2200007
Height_PMID36224396	rs6536844	0.00349558	0.000947	A	G	0.506	0.000224571	2200007
Height_PMID36224396	rs6536845	0.00349523	0.000947	T	G	0.506	0.000224825	2200007
Height_PMID36224396	rs11935111	-0.00388791	0.00103	C	T	0.295	0.000172069	2200007
Height_PMID36224396	rs6814429	0.00346412	0.000952	A	G	0.5	0.000272516	2200007
Height_PMID36224396	rs1406367	0.00335042	0.000949	C	T	0.505	0.000417325	2200007
Height_PMID36224396	rs1406369	0.00340048	0.000951	T	G	0.502	0.000351371	2200007
Height_PMID36224396	rs13133773	-0.00388432	0.00103	T	C	0.298	0.000167485	2200007
Height_PMID36224396	rs6829826	-0.00419749	0.0013	T	A	0.169	0.00121868	2200007
Height_PMID36224396	rs7677517	-0.00400677	0.00114	G	A	0.215	0.000465681	2200007
Height_PMID36224396	rs7696505	-0.00456657	0.00132	G	A	0.153	0.000527561	2200007
Height_PMID36224396	rs2056759	0.00510046	0.000958	C	A	0.514	1.02543e-07	2200007
Height_PMID36224396	rs12503532	0.00430408	0.000994	T	C	0.501	1.48131e-05	2200007
Height_PMID36224396	rs4234973	0.00556157	0.000982	G	A	0.626	1.46177e-08	2200007
Height_PMID36224396	rs11732101	0.00426287	0.000983	G	A	0.436	1.44245e-05	2200007
Height_PMID36224396	rs10015434	0.00352353	0.000965	C	T	0.52	0.000260054	2200007
Height_PMID36224396	rs10003667	0.00358947	0.000965	T	G	0.52	0.000200908	2200007
Height_PMID36224396	rs11100576	0.00408346	0.00123	A	G	0.575	0.000942024	2200007
Height_PMID36224396	rs6856935	0.00397085	0.00106	G	A	0.263	0.000191988	2200007
Height_PMID36224396	rs4359860	0.00379782	0.00107	C	T	0.261	0.0003857	2200007
Height_PMID36224396	rs10020204	0.00384006	0.00107	A	G	0.261	0.000345435	2200007
Height_PMID36224396	rs28544252	0.00361103	0.00114	A	G	0.222	0.00148838	2200007
Height_PMID36224396	rs6834073	-0.00347798	0.001	C	T	0.364	0.000518546	2200007
Height_PMID36224396	rs10034083	0.00588043	0.00137	A	G	0.249	1.8641e-05	2200007
Height_PMID36224396	rs10001548	0.00454345	0.00104	C	T	0.299	1.37122e-05	2200007
Height_PMID36224396	rs6536885	0.00477714	0.00131	G	A	0.172	0.000280055	2200007
Height_PMID36224396	rs12505213	0.00481207	0.00131	A	G	0.171	0.000244886	2200007
Height_PMID36224396	rs12511595	0.0049862	0.00131	G	C	0.175	0.000133047	2200007
Height_PMID36224396	rs7654142	0.00611163	0.00178	A	G	0.0788	0.000600502	2200007
Height_PMID36224396	rs6837162	0.00630537	0.00186	C	T	0.0725	0.000692013	2200007
Height_PMID36224396	rs11724462	0.00554923	0.00165	C	T	0.087	0.000777284	2200007
Height_PMID36224396	rs11735290	0.00549255	0.00166	G	A	0.0864	0.000946849	2200007
Height_PMID36224396	rs4691177	0.0059226	0.00169	G	A	0.0836	0.000467896	2200007
Height_PMID36224396	rs3857013	-0.00486577	0.00113	T	C	0.254	1.71675e-05	2200007
Height_PMID36224396	rs17686351	0.00479427	0.00124	C	T	0.209	0.000111601	2200007
Height_PMID36224396	rs1370689	-0.00960618	0.00293	T	C	0.0646	0.00104388	2200007
Height_PMID36224396	rs17488534	-0.00366537	0.00102	A	G	0.346	0.000337947	2200007
Height_PMID36224396	rs1550270	-0.00575163	0.00101	C	T	0.318	1.42748e-08	2200007
Height_PMID36224396	rs7690328	0.00784691	0.000987	A	T	0.378	1.8976e-15	2200007
Height_PMID36224396	rs7667236	0.00784264	0.000985	A	G	0.374	1.74683e-15	2200007
Height_PMID36224396	rs17046348	0.00481222	0.00141	G	A	0.128	0.000648006	2200007
Height_PMID36224396	rs1347744	-0.00532109	0.0011	A	G	0.264	1.26306e-06	2200007
Height_PMID36224396	rs6811003	0.00489554	0.00141	C	T	0.132	0.000495973	2200007
Height_PMID36224396	rs1438111	0.0050033	0.00141	A	G	0.133	0.000375568	2200007
Height_PMID36224396	rs4621390	0.00637334	0.00095	G	A	0.451	1.92505e-11	2200007
Height_PMID36224396	rs6837095	0.00479148	0.00141	C	T	0.132	0.000693799	2200007
Height_PMID36224396	rs6811525	0.0048022	0.00141	G	A	0.131	0.000675947	2200007
Height_PMID36224396	rs10050033	0.00653321	0.00107	A	T	0.269	1.1398e-09	2200007
Height_PMID36224396	rs11724658	0.00461722	0.00143	A	G	0.126	0.00121954	2200007
Height_PMID36224396	rs10022413	-0.00336388	0.000958	A	G	0.515	0.000443889	2200007
Height_PMID36224396	rs9631765	0.00861878	0.00104	T	C	0.286	1.26002e-16	2200007
Height_PMID36224396	rs9631753	0.0086102	0.00104	G	T	0.286	1.41761e-16	2200007
Height_PMID36224396	rs7654329	0.00755885	0.000944	A	G	0.456	1.18812e-15	2200007
Height_PMID36224396	rs2164864	0.00804818	0.000944	A	G	0.535	1.48508e-17	2200007
Height_PMID36224396	rs10517844	0.00779832	0.00102	C	T	0.31	1.57762e-14	2200007
Height_PMID36224396	rs10517849	0.00621458	0.000977	G	A	0.364	1.98971e-10	2200007
Height_PMID36224396	rs11727980	0.00626278	0.000977	C	T	0.364	1.46693e-10	2200007
Height_PMID36224396	rs3857014	0.00764601	0.000961	C	T	0.587	1.75979e-15	2200007
Height_PMID36224396	rs7661960	0.00357022	0.000984	G	A	0.544	0.000284718	2200007
Height_PMID36224396	rs9997013	0.00511872	0.00107	C	T	0.71	1.56303e-06	2200007
Height_PMID36224396	rs1370687	0.00461663	0.00105	T	C	0.718	1.02431e-05	2200007
Height_PMID36224396	rs1837171	0.00456855	0.00104	T	C	0.715	1.20834e-05	2200007
Height_PMID36224396	rs11730342	0.00330517	0.000977	A	G	0.593	0.000713802	2200007
Height_PMID36224396	rs6850689	0.00475904	0.000994	G	A	0.494	1.70285e-06	2200007
Height_PMID36224396	rs934818	0.00302798	0.000951	G	A	0.415	0.00145455	2200007
Height_PMID36224396	rs7699278	0.00315845	0.000937	C	T	0.492	0.000753249	2200007
Height_PMID36224396	rs12649763	0.00311062	0.000948	A	G	0.426	0.00103641	2200007
Height_PMID36224396	rs1438118	0.00371618	0.00101	A	G	0.318	0.000222024	2200007
Height_PMID36224396	rs4147034	-0.00314608	0.00096	C	A	0.455	0.00104311	2200007
Height_PMID36224396	rs2322122	-0.00333784	0.000967	G	A	0.462	0.000553784	2200007
Height_PMID36224396	rs17504311	-0.00915015	0.00265	T	C	0.0364	0.000563995	2200007
Height_PMID36224396	rs2714825	-0.00636178	0.00179	A	G	0.922	0.000373797	2200007
Height_PMID36224396	rs881821	-0.0037206	0.00106	C	T	0.663	0.000459386	2200007
Height_PMID36224396	rs10517867	0.00503507	0.00118	T	C	0.193	1.84223e-05	2200007
Height_PMID36224396	rs7668386	0.00523079	0.0012	A	G	0.207	1.28005e-05	2200007
Height_PMID36224396	rs1460053	0.00353846	0.000959	T	C	0.396	0.000224246	2200007
Height_PMID36224396	rs355186	-0.00349793	0.000978	T	C	0.363	0.000350383	2200007
Height_PMID36224396	rs355185	-0.0034674	0.000977	G	A	0.366	0.000384748	2200007
Height_PMID36224396	rs355183	-0.00362418	0.000977	G	A	0.365	0.000206613	2200007
Height_PMID36224396	rs2255673	-0.00357295	0.000981	C	T	0.369	0.000269784	2200007
Height_PMID36224396	rs1380582	0.00455712	0.00118	C	T	0.204	0.00011227	2200007
Height_PMID36224396	rs7687480	-0.00520232	0.00139	A	G	0.135	0.00018096	2200007
Height_PMID36224396	rs2874792	0.0038675	0.0012	A	C	0.198	0.00127058	2200007
Height_PMID36224396	rs17632760	0.00489127	0.00139	G	T	0.132	0.000414968	2200007
Height_PMID36224396	rs6844820	0.00375377	0.000979	G	A	0.491	0.000126795	2200007
Height_PMID36224396	rs6536932	0.00377147	0.000979	A	G	0.486	0.000116819	2200007
Height_PMID36224396	rs12642989	0.00379112	0.000975	C	A	0.516	0.000101755	2200007
Height_PMID36224396	rs2045629	0.00372184	0.000989	A	G	0.526	0.00016664	2200007
Height_PMID36224396	rs6536934	0.00371944	0.000986	A	G	0.484	0.00016227	2200007
Height_PMID36224396	rs13110600	0.00376386	0.000985	G	T	0.434	0.000132275	2200007
Height_PMID36224396	rs9990589	0.003502	0.000998	A	G	0.467	0.000451479	2200007
Height_PMID36224396	rs7658883	0.00381605	0.001	A	G	0.507	0.000141403	2200007
Height_PMID36224396	rs7656913	0.00374599	0.00102	C	G	0.508	0.000240092	2200007
Height_PMID36224396	rs10517874	-0.00509091	0.00145	C	G	0.518	0.000442617	2200007
Height_PMID36224396	rs17689892	0.00406773	0.00112	C	A	0.228	0.000298551	2200007
Height_PMID36224396	rs3775321	0.00306313	0.000957	G	A	0.47	0.00137432	2200007
Height_PMID36224396	rs17689964	0.00388385	0.00113	A	G	0.255	0.000620934	2200007
Height_PMID36224396	rs17633422	0.00454607	0.00122	T	C	0.209	0.000191326	2200007
Height_PMID36224396	rs17047204	0.00388732	0.00117	A	G	0.208	0.000857292	2200007
Height_PMID36224396	rs17047205	0.00382725	0.00116	G	A	0.209	0.00101261	2200007
Height_PMID36224396	rs17590344	0.0031507	0.000946	A	G	0.472	0.000869374	2200007
Height_PMID36224396	rs17505781	0.00482285	0.00101	T	C	0.295	1.87604e-06	2200007
Height_PMID36224396	rs2198737	-0.00323962	0.001	A	G	0.334	0.00125643	2200007
Height_PMID36224396	rs7658503	-0.00326802	0.001	T	G	0.334	0.00108406	2200007
Height_PMID36224396	rs3762244	-0.00326396	0.000998	G	A	0.335	0.00107393	2200007
Height_PMID36224396	rs7691894	-0.00335805	0.000991	G	A	0.339	0.00070549	2200007
Height_PMID36224396	rs10517901	-0.00326642	0.000994	C	A	0.338	0.00101901	2200007
Height_PMID36224396	rs2305593	-0.00325873	0.000994	A	G	0.339	0.00104734	2200007
Height_PMID36224396	rs897511	0.00352675	0.000984	G	T	0.369	0.000336079	2200007
Height_PMID36224396	rs1850579	-0.00430679	0.00117	A	G	0.276	0.000218329	2200007
Height_PMID36224396	rs6552224	-0.00416527	0.00115	G	A	0.289	0.000286615	2200007
Height_PMID36224396	rs1850580	-0.00418238	0.00115	C	T	0.29	0.000288512	2200007
Height_PMID36224396	rs12511498	-0.00415446	0.00114	C	G	0.286	0.000276186	2200007
Height_PMID36224396	rs7694203	-0.00417445	0.00114	C	A	0.286	0.000262733	2200007
Height_PMID36224396	rs4331802	-0.00350807	0.00109	G	T	0.323	0.00131895	2200007
Height_PMID36224396	rs12646763	-0.00380725	0.000981	C	A	0.605	0.000103968	2200007
Height_PMID36224396	rs6834993	-0.00340159	0.000978	A	G	0.561	0.000508154	2200007
Height_PMID36224396	rs10016857	-0.00372515	0.000982	G	A	0.606	0.000148405	2200007
Height_PMID36224396	rs4560440	-0.00362397	0.000982	C	T	0.606	0.000222776	2200007
Height_PMID36224396	rs7700199	0.00339815	0.000987	C	T	0.387	0.000573805	2200007
Height_PMID36224396	rs13124475	-0.00356708	0.000975	A	C	0.611	0.00025431	2200007
Height_PMID36224396	rs17609673	0.00320115	0.000992	T	C	0.359	0.00124659	2200007
Height_PMID36224396	rs6552293	0.00313305	0.00098	G	A	0.403	0.00138963	2200007
Height_PMID36224396	rs1444946	0.00330895	0.000992	T	A	0.359	0.00085204	2200007
Height_PMID36224396	rs7669468	0.00467087	0.00109	G	A	0.264	1.9887e-05	2200007
Height_PMID36224396	rs10033844	-0.00321591	0.000957	A	C	0.508	0.000779008	2200007
Height_PMID36224396	rs10014961	0.00374976	0.00117	G	A	0.205	0.00137515	2200007
Height_PMID36224396	rs6832786	-0.00423816	0.000993	T	C	0.597	1.96781e-05	2200007
Height_PMID36224396	rs11946301	-0.00435041	0.000999	G	C	0.595	1.3314e-05	2200007
Height_PMID36224396	rs17053750	-0.00385494	0.0012	G	A	0.184	0.00136594	2200007
Height_PMID36224396	rs601350	-0.00391429	0.0012	C	G	0.188	0.00110077	2200007
Height_PMID36224396	rs2219153	-0.0459534	0.0142	C	T	0.00171	0.00118757	2200007
Height_PMID36224396	rs17540470	0.00558323	0.0013	T	C	0.153	1.75233e-05	2200007
Height_PMID36224396	rs17540518	0.00566251	0.0013	G	A	0.152	1.3584e-05	2200007
Height_PMID36224396	rs4260495	-0.00400128	0.00113	T	C	0.228	0.000397701	2200007
Height_PMID36224396	rs17054492	-0.0042409	0.00134	A	G	0.152	0.00161005	2200007
Height_PMID36224396	rs7680228	-0.00442726	0.00134	C	A	0.155	0.000957328	2200007
Height_PMID36224396	rs4635780	-0.00310539	0.000947	G	T	0.519	0.00104456	2200007
Height_PMID36224396	rs4599370	-0.0040955	0.00128	C	T	0.822	0.00137372	2200007
Height_PMID36224396	rs2047634	-0.0031265	0.000978	A	G	0.591	0.00139598	2200007
Height_PMID36224396	rs9654305	-0.00299932	0.000938	T	C	0.545	0.00138962	2200007
Height_PMID36224396	rs6854697	-0.00334617	0.000957	A	C	0.551	0.000474185	2200007
Height_PMID36224396	rs17054514	-0.0130251	0.00406	A	G	0.0253	0.00132644	2200007
Height_PMID36224396	rs17652019	-0.00400971	0.00119	T	C	0.187	0.000772777	2200007
Height_PMID36224396	rs1875296	-0.00404216	0.00119	C	T	0.188	0.000702599	2200007
Height_PMID36224396	rs1875295	-0.00387533	0.0012	A	C	0.187	0.00119795	2200007
Height_PMID36224396	rs867901	0.00340467	0.00107	A	G	0.353	0.00140293	2200007
Height_PMID36224396	rs883986	0.00313737	0.00099	T	C	0.577	0.00152265	2200007
Height_PMID36224396	rs13114906	-0.00530067	0.00158	A	G	0.109	0.000819132	2200007
Height_PMID36224396	rs2062588	0.00526008	0.00123	C	T	0.791	1.87735e-05	2200007
Height_PMID36224396	rs4616716	0.00343345	0.00105	C	T	0.689	0.00112568	2200007
Height_PMID36224396	rs7690353	0.00434349	0.00101	G	A	0.671	1.84369e-05	2200007
Height_PMID36224396	rs12643097	0.00431273	0.000978	A	G	0.592	1.02975e-05	2200007
Height_PMID36224396	rs1875299	0.00601087	0.00106	C	A	0.719	1.5247e-08	2200007
Height_PMID36224396	rs4364224	0.00404082	0.00104	C	T	0.619	0.00010257	2200007
Height_PMID36224396	rs3733656	0.00591624	0.00112	C	T	0.76	1.34916e-07	2200007
Height_PMID36224396	rs1115717	0.00452299	0.00103	A	G	0.648	1.03606e-05	2200007
Height_PMID36224396	rs17543378	-0.00759862	0.002	C	A	0.0568	0.000149891	2200007
Height_PMID36224396	rs10023864	0.00647489	0.00113	G	A	0.768	1.07896e-08	2200007
Height_PMID36224396	rs11733251	0.00787401	0.00149	T	A	0.756	1.16977e-07	2200007
Height_PMID36224396	rs6831613	0.0065033	0.00114	C	G	0.764	1.00743e-08	2200007
Height_PMID36224396	rs10518037	0.00648344	0.00114	C	T	0.765	1.12001e-08	2200007
Height_PMID36224396	rs11894	0.00680782	0.00113	T	C	0.76	1.91903e-09	2200007
Height_PMID36224396	rs1870306	0.00684573	0.00113	G	T	0.76	1.56406e-09	2200007
Height_PMID36224396	rs2877380	0.00683758	0.00113	T	G	0.769	1.4726e-09	2200007
Height_PMID36224396	rs17543620	-0.006533	0.00192	C	T	0.0622	0.000688283	2200007
Height_PMID36224396	rs1471172	0.00325247	0.00101	A	G	0.62	0.00123894	2200007
Height_PMID36224396	rs3811815	-0.00422765	0.00121	T	C	0.181	0.000494237	2200007
Height_PMID36224396	rs13122032	-0.00442038	0.00121	G	A	0.181	0.000265126	2200007
Height_PMID36224396	rs6553421	-0.00425905	0.000988	C	T	0.345	1.63117e-05	2200007
Height_PMID36224396	rs11932941	-0.00425674	0.00121	A	C	0.183	0.000429357	2200007
Height_PMID36224396	rs10866333	-0.00425458	0.000988	A	G	0.344	1.65438e-05	2200007
Height_PMID36224396	rs7660681	-0.00375718	0.00104	G	A	0.287	0.000293022	2200007
Height_PMID36224396	rs2660432	0.00436646	0.000999	C	T	0.644	1.23056e-05	2200007
Height_PMID36224396	rs10004048	-0.00424222	0.000991	T	C	0.344	1.84978e-05	2200007
Height_PMID36224396	rs10024401	-0.00369605	0.00104	G	A	0.287	0.000360582	2200007
Height_PMID36224396	rs10518039	-0.00369144	0.00104	G	A	0.287	0.000367078	2200007
Height_PMID36224396	rs13143698	-0.00369315	0.00104	T	C	0.287	0.000365601	2200007
Height_PMID36224396	rs7656963	-0.00367831	0.00104	T	A	0.286	0.000388229	2200007
Height_PMID36224396	rs6553422	-0.00367624	0.00104	A	G	0.287	0.000404834	2200007
Height_PMID36224396	rs7675937	-0.00371572	0.00104	C	T	0.287	0.000349828	2200007
Height_PMID36224396	rs17544836	-0.00451944	0.00119	A	T	0.192	0.000139072	2200007
Height_PMID36224396	rs4345132	0.00405571	0.00111	C	A	0.766	0.000266956	2200007
Height_PMID36224396	rs12511773	0.00391338	0.00111	C	T	0.766	0.000448149	2200007
Height_PMID36224396	rs4692568	0.00364099	0.00099	C	T	0.507	0.000233695	2200007
Height_PMID36224396	rs10017932	0.00367756	0.000973	A	G	0.536	0.000156712	2200007
Height_PMID36224396	rs10002073	-0.00935131	0.00164	A	C	0.0902	1.21854e-08	2200007
Height_PMID36224396	rs10866336	0.00369852	0.000974	G	C	0.55	0.000146609	2200007
Height_PMID36224396	rs13106653	-0.00497222	0.00104	T	C	0.316	1.57182e-06	2200007
Height_PMID36224396	rs11132803	0.00330858	0.000959	A	G	0.539	0.000559914	2200007
Height_PMID36224396	rs12642846	0.00332897	0.000959	A	G	0.54	0.000517381	2200007
Height_PMID36224396	rs4349564	0.00365756	0.000971	C	A	0.529	0.000165566	2200007
Height_PMID36224396	rs6851355	-0.0112665	0.00199	C	T	0.0585	1.47057e-08	2200007
Height_PMID36224396	rs10008463	-0.0104176	0.00184	G	T	0.0718	1.40918e-08	2200007
Height_PMID36224396	rs7672874	-0.00441097	0.00103	G	T	0.319	1.80713e-05	2200007
Height_PMID36224396	rs1129694	-0.0043907	0.00103	G	A	0.319	1.98203e-05	2200007
Height_PMID36224396	rs7660714	-0.0106083	0.00187	C	T	0.0694	1.31025e-08	2200007
Height_PMID36224396	rs9968532	-0.0053838	0.00124	C	T	0.202	1.31448e-05	2200007
Height_PMID36224396	rs17544885	-0.0117974	0.00209	C	T	0.0531	1.54991e-08	2200007
Height_PMID36224396	rs7669099	-0.00469224	0.00125	A	G	0.174	0.000179362	2200007
Height_PMID36224396	rs6856378	-0.00461456	0.00124	A	G	0.18	0.000207444	2200007
Height_PMID36224396	rs13328016	-0.00532969	0.00124	T	G	0.195	1.64161e-05	2200007
Height_PMID36224396	rs4235024	0.00438343	0.000994	G	T	0.56	1.02731e-05	2200007
Height_PMID36224396	rs4579081	-0.00533579	0.00123	C	A	0.194	1.53849e-05	2200007
Height_PMID36224396	rs28439336	-0.0054289	0.00124	G	A	0.194	1.15671e-05	2200007
Height_PMID36224396	rs11935607	-0.00394381	0.00119	A	G	0.214	0.000881466	2200007
Height_PMID36224396	rs3797041	0.0100717	0.00193	T	C	0.934	1.80348e-07	2200007
Height_PMID36224396	rs12501499	0.0101307	0.00193	C	T	0.934	1.53072e-07	2200007
Height_PMID36224396	rs7682861	-0.0111663	0.00197	A	G	0.0594	1.51766e-08	2200007
Height_PMID36224396	rs9996873	0.00394321	0.00118	T	G	0.79	0.00086802	2200007
Height_PMID36224396	rs4692574	0.00421611	0.000987	T	C	0.543	1.95919e-05	2200007
Height_PMID36224396	rs10866341	0.00465086	0.00106	G	A	0.715	1.16395e-05	2200007
Height_PMID36224396	rs12511877	0.00434487	0.000986	G	A	0.538	1.04023e-05	2200007
Height_PMID36224396	rs11733111	-0.0107575	0.00179	G	A	0.0734	1.74119e-09	2200007
Height_PMID36224396	rs11728468	-0.00590581	0.00176	C	T	0.0841	0.000767544	2200007
Height_PMID36224396	rs11735565	-0.00592374	0.00175	G	A	0.0845	0.000715567	2200007
Height_PMID36224396	rs2054555	-0.00639141	0.00198	T	C	0.0654	0.00127417	2200007
Height_PMID36224396	rs6553487	-0.00626679	0.00175	A	C	0.0849	0.000351173	2200007
Height_PMID36224396	rs2955256	0.00347725	0.00101	T	C	0.373	0.000593774	2200007
Height_PMID36224396	rs13135054	0.00323359	0.000981	T	C	0.522	0.000984447	2200007
Height_PMID36224396	rs498064	-0.00337879	0.000994	T	C	0.419	0.000679921	2200007
Height_PMID36224396	rs11132836	0.00317148	0.000983	G	A	0.507	0.00125698	2200007
Height_PMID36224396	rs1600587	0.00345171	0.000981	G	A	0.504	0.00043462	2200007
Height_PMID36224396	rs512592	-0.00329493	0.000993	T	C	0.419	0.00090825	2200007
Height_PMID36224396	rs10009954	0.00349812	0.000983	T	A	0.504	0.000374729	2200007
Height_PMID36224396	rs1581421	0.00360686	0.00099	C	A	0.576	0.000268324	2200007
Height_PMID36224396	rs1718800	-0.00349876	0.000993	C	T	0.422	0.000424745	2200007
Height_PMID36224396	rs1403227	0.00369504	0.00099	G	A	0.573	0.000190166	2200007
Height_PMID36224396	rs6831236	0.00367489	0.00099	C	T	0.573	0.000206496	2200007
Height_PMID36224396	rs11735268	-0.00623144	0.0016	C	T	0.105	0.000103126	2200007
Height_PMID36224396	rs17547517	-0.00601411	0.0016	C	T	0.106	0.000166465	2200007
Height_PMID36224396	rs11724276	0.0091202	0.00286	T	C	0.944	0.00143178	2200007
Height_PMID36224396	rs495497	0.00378996	0.00116	T	A	0.783	0.0011327	2200007
Height_PMID36224396	rs494770	0.00368208	0.00116	C	T	0.783	0.00149995	2200007
Height_PMID36224396	rs510341	0.00395453	0.00112	T	G	0.762	0.00043761	2200007
Height_PMID36224396	rs10027752	-0.00361368	0.00112	A	G	0.231	0.00129571	2200007
Height_PMID36224396	rs1485867	0.00409451	0.00126	C	T	0.181	0.00117578	2200007
Height_PMID36224396	rs6818985	0.00479481	0.00125	A	G	0.192	0.000127495	2200007
Height_PMID36224396	rs13101636	0.00324039	0.00096	T	C	0.451	0.000738154	2200007
Height_PMID36224396	rs6553598	0.00308879	0.000946	T	C	0.469	0.00109964	2200007
Height_PMID36224396	rs720724	0.00309779	0.000946	T	C	0.468	0.00106191	2200007
Height_PMID36224396	rs4124044	0.00320404	0.000945	G	T	0.469	0.000696082	2200007
Height_PMID36224396	rs230	-0.00310537	0.000968	C	T	0.547	0.00134241	2200007
Height_PMID36224396	rs12510280	-0.00321255	0.000988	A	T	0.542	0.00115368	2200007
Height_PMID36224396	rs337999	-0.00443698	0.00137	C	A	0.143	0.00123621	2200007
Height_PMID36224396	rs1455126	0.00494772	0.00138	G	C	0.851	0.000334551	2200007
Height_PMID36224396	rs1869684	0.00488354	0.00133	C	T	0.841	0.000247437	2200007
Height_PMID36224396	rs961306	0.00487863	0.00133	T	C	0.841	0.000250805	2200007
Height_PMID36224396	rs10520260	0.0047165	0.00137	G	A	0.293	0.000552444	2200007
Height_PMID36224396	rs17059546	-0.00362471	0.00114	C	T	0.244	0.00142322	2200007
Height_PMID36224396	rs13114604	0.00573934	0.000954	A	G	0.381	1.82054e-09	2200007
Height_PMID36224396	rs6825676	-0.00379445	0.00114	C	T	0.213	0.000880344	2200007
Height_PMID36224396	rs6820651	-0.00381601	0.00114	G	A	0.212	0.000823086	2200007
Height_PMID36224396	rs6815714	-0.00371335	0.00115	G	C	0.212	0.00123163	2200007
Height_PMID36224396	rs4695849	-0.00496818	0.0015	G	A	0.885	0.000914691	2200007
Height_PMID36224396	rs13145409	-0.00425179	0.00117	T	C	0.23	0.000266182	2200007
Height_PMID36224396	rs6816095	0.0033737	0.00106	G	T	0.733	0.00150911	2200007
Height_PMID36224396	rs3890767	0.00331913	0.000957	G	T	0.554	0.000524306	2200007
Height_PMID36224396	rs3887907	-0.00392229	0.00115	T	G	0.223	0.000679741	2200007
Height_PMID36224396	rs4235204	-0.00507302	0.00143	T	C	0.592	0.000378581	2200007
Height_PMID36224396	rs1508222	-0.0033272	0.00101	A	G	0.412	0.000934937	2200007
Height_PMID36224396	rs17357120	-0.00320411	0.001	A	G	0.414	0.00137688	2200007
Height_PMID36224396	rs14278	-0.00570025	0.00172	C	T	0.0796	0.000900953	2200007
Height_PMID36224396	rs7692518	-0.00568603	0.00158	C	A	0.0969	0.000314933	2200007
Height_PMID36224396	rs13101580	-0.00339599	0.000992	A	G	0.409	0.000619249	2200007
Height_PMID36224396	rs1553669	-0.00364818	0.00104	C	T	0.722	0.000476216	2200007
Height_PMID36224396	rs13145292	-0.00355333	0.00105	T	C	0.722	0.000675511	2200007
Height_PMID36224396	rs13107132	-0.00323438	0.00102	C	T	0.691	0.00158404	2200007
Height_PMID36224396	rs17060632	0.00454138	0.00136	G	A	0.135	0.000809148	2200007
Height_PMID36224396	rs2555669	-0.00481892	0.00148	C	A	0.884	0.00109843	2200007
Height_PMID36224396	rs17297619	0.00553979	0.00157	G	T	0.0953	0.000417507	2200007
Height_PMID36224396	rs7700002	0.00366062	0.00102	T	C	0.329	0.000316391	2200007
Height_PMID36224396	rs6853281	-0.00411676	0.00115	A	G	0.216	0.000325167	2200007
Height_PMID36224396	rs6553806	0.00333177	0.000968	G	A	0.577	0.000578706	2200007
Height_PMID36224396	rs10024014	0.00402513	0.00125	A	C	0.168	0.00128259	2200007
Height_PMID36224396	rs10013669	0.00481825	0.0013	T	A	0.158	0.000218259	2200007
Height_PMID36224396	rs4695961	0.00401409	0.00117	A	G	0.792	0.000622713	2200007
Height_PMID36224396	rs6813964	0.0042175	0.000981	C	G	0.377	1.71402e-05	2200007
Height_PMID36224396	rs7696263	0.00403541	0.00117	G	A	0.79	0.000549066	2200007
Height_PMID36224396	rs4513542	0.00409996	0.00116	C	T	0.789	0.000427009	2200007
Height_PMID36224396	rs6847879	0.00409666	0.00116	T	C	0.789	0.000432118	2200007
Height_PMID36224396	rs6553820	0.00371801	0.00113	A	G	0.773	0.00101722	2200007
Height_PMID36224396	rs1385838	0.00363842	0.00113	G	A	0.773	0.00127486	2200007
Height_PMID36224396	rs1385839	0.00364329	0.00113	T	C	0.773	0.00125723	2200007
Height_PMID36224396	rs10021711	-0.00566437	0.00149	T	C	0.131	0.000137285	2200007
Height_PMID36224396	rs4695963	-0.00561984	0.00129	G	A	0.669	1.38776e-05	2200007
Height_PMID36224396	rs2130937	-0.00934407	0.00113	A	G	0.74	1.54041e-16	2200007
Height_PMID36224396	rs4695970	-0.00926838	0.00112	C	T	0.739	1.51233e-16	2200007
Height_PMID36224396	rs1491411	-0.00930834	0.00112	C	T	0.739	1.10987e-16	2200007
Height_PMID36224396	rs923677	0.00661872	0.00152	C	T	0.134	1.37199e-05	2200007
Height_PMID36224396	rs2130938	-0.00937673	0.00113	T	C	0.745	1.0273e-16	2200007
Height_PMID36224396	rs7667865	-0.00567899	0.00107	A	G	0.262	1.24186e-07	2200007
Height_PMID36224396	rs11723456	-0.00935058	0.00114	G	C	0.747	1.76768e-16	2200007
Height_PMID36224396	rs4388065	0.00373814	0.000966	C	T	0.471	0.00010899	2200007
Height_PMID36224396	rs12512467	0.00342487	0.00096	G	A	0.479	0.000358504	2200007
Height_PMID36224396	rs9992501	0.00364418	0.000967	C	A	0.47	0.000165108	2200007
Height_PMID36224396	rs11133063	0.00323415	0.000961	G	T	0.472	0.000767129	2200007
Height_PMID36224396	rs2127292	0.00681182	0.00179	A	C	0.0804	0.000140872	2200007
Height_PMID36224396	rs1967096	0.00337242	0.000965	T	G	0.379	0.000471479	2200007
Height_PMID36224396	rs10049819	-0.00521885	0.00148	G	A	0.124	0.000425066	2200007
Height_PMID36224396	rs4690647	-0.00311387	0.000976	A	G	0.601	0.00141574	2200007
Height_PMID36224396	rs10026173	-0.00343962	0.00104	T	A	0.32	0.000964847	2200007
Height_PMID36224396	rs7688636	0.00616771	0.0013	G	A	0.152	1.9625e-06	2200007
Height_PMID36224396	rs9991242	0.00408888	0.00126	A	G	0.835	0.00112499	2200007
Height_PMID36224396	rs17679194	0.00629214	0.0013	C	T	0.15	1.37787e-06	2200007
Height_PMID36224396	rs10520340	0.00659249	0.00136	G	A	0.133	1.35103e-06	2200007
Height_PMID36224396	rs11735748	0.00476742	0.00136	T	C	0.283	0.00044153	2200007
Height_PMID36224396	rs3733371	0.00416329	0.00128	G	A	0.164	0.00112727	2200007
Height_PMID36224396	rs13144122	0.00388517	0.00114	C	A	0.263	0.000634453	2200007
Height_PMID36224396	rs2167095	-0.00578451	0.00172	T	C	0.0804	0.000768027	2200007
Height_PMID36224396	rs10520350	-0.00558887	0.00173	G	C	0.0787	0.00125141	2200007
Height_PMID36224396	rs309719	-0.00577251	0.00164	T	G	0.0888	0.00044416	2200007
Height_PMID36224396	rs309734	-0.0060306	0.00139	C	G	0.151	1.49975e-05	2200007
Height_PMID36224396	rs7661824	0.00455758	0.00135	T	C	0.801	0.000756644	2200007
Height_PMID36224396	rs7677691	0.00459554	0.00134	C	G	0.794	0.000587313	2200007
Height_PMID36224396	rs13125916	-0.00349698	0.00108	C	T	0.25	0.00121632	2200007
Height_PMID36224396	rs17695394	-0.0036174	0.00108	C	T	0.244	0.000855752	2200007
Height_PMID36224396	rs1449740	-0.00359015	0.00108	G	A	0.246	0.000912407	2200007
Height_PMID36224396	rs921310	-0.00419804	0.00114	C	T	0.761	0.000222435	2200007
Height_PMID36224396	rs11721985	0.00337036	0.00106	G	A	0.273	0.00146519	2200007
Height_PMID36224396	rs2333491	0.00329265	0.00101	A	G	0.599	0.00114066	2200007
Height_PMID36224396	rs1454218	-0.00482641	0.00144	A	C	0.87	0.000833459	2200007
Height_PMID36224396	rs11723791	-0.00490905	0.00142	A	G	0.865	0.000562892	2200007
Height_PMID36224396	rs4305466	-0.00502188	0.00139	A	G	0.846	0.000310334	2200007
Height_PMID36224396	rs10015378	-0.00491592	0.00142	C	T	0.863	0.000513419	2200007
Height_PMID36224396	rs4997952	-0.00527264	0.00139	T	A	0.848	0.000149847	2200007
Height_PMID36224396	rs4997950	-0.00531269	0.00139	T	G	0.848	0.00013372	2200007
Height_PMID36224396	rs17065243	-0.00531395	0.00139	T	G	0.848	0.000133461	2200007
Height_PMID36224396	rs1545544	-0.00485536	0.0014	A	G	0.836	0.000539974	2200007
Height_PMID36224396	rs17090615	-0.00502492	0.0014	T	C	0.837	0.000331264	2200007
Height_PMID36224396	rs4690575	-0.00527954	0.00145	T	C	0.87	0.000279736	2200007
Height_PMID36224396	rs4690589	0.00368026	0.00106	G	A	0.274	0.000500565	2200007
Height_PMID36224396	rs4690591	0.00365358	0.00105	C	T	0.273	0.000532447	2200007
Height_PMID36224396	rs4690593	0.00339678	0.00103	T	G	0.296	0.000941732	2200007
Height_PMID36224396	rs1711390	0.00309608	0.000969	G	A	0.375	0.00139939	2200007
Height_PMID36224396	rs2054380	0.00351034	0.00106	A	G	0.267	0.000931345	2200007
Height_PMID36224396	rs2126270	-0.00385022	0.00121	A	G	0.812	0.001517	2200007
Height_PMID36224396	rs17066635	0.00794354	0.00227	G	A	0.0516	0.000477574	2200007
Height_PMID36224396	rs17066643	0.00730163	0.00222	G	A	0.0561	0.000990666	2200007
Height_PMID36224396	rs364687	-0.0101116	0.00265	A	G	0.961	0.000134534	2200007
Height_PMID36224396	rs4861574	-0.00840449	0.0022	G	A	0.0569	0.000129821	2200007
Height_PMID36224396	rs7675700	-0.00322385	0.000952	G	A	0.565	0.000711282	2200007
Height_PMID36224396	rs17068502	0.00534653	0.00162	G	A	0.1	0.00099805	2200007
Height_PMID36224396	rs35855493	0.00803223	0.00211	T	C	0.0629	0.000136283	2200007
Height_PMID36224396	rs1868056	-0.00354091	0.000994	A	C	0.45	0.000366399	2200007
Height_PMID36224396	rs6855724	0.00331206	0.000985	T	C	0.457	0.000768666	2200007
Height_PMID36224396	rs17070661	-0.00557526	0.00173	A	G	0.0973	0.00129316	2200007
Height_PMID36224396	rs9985794	0.00359482	0.00108	A	G	0.247	0.000900819	2200007
Height_PMID36224396	rs17071044	-0.00490193	0.00112	G	C	0.23	1.21508e-05	2200007
Height_PMID36224396	rs1584937	-0.00373504	0.00101	C	T	0.309	0.000232375	2200007
Height_PMID36224396	rs7682957	-0.00406808	0.00105	G	T	0.73	0.000104563	2200007
Height_PMID36224396	rs12647971	0.00326178	0.00101	A	G	0.341	0.00117828	2200007
Height_PMID36224396	rs7682400	-0.00375929	0.0011	C	T	0.237	0.000638233	2200007
Height_PMID36224396	rs7663484	-0.00386908	0.00111	T	C	0.228	0.000484707	2200007
Height_PMID36224396	rs7674571	-0.0102576	0.00276	G	A	0.968	0.000198998	2200007
Height_PMID36224396	rs13124161	-0.00478677	0.00145	T	C	0.117	0.000987485	2200007
Height_PMID36224396	rs17211911	-0.00523688	0.00143	C	A	0.12	0.00024138	2200007
Height_PMID36224396	rs17278376	-0.00499931	0.00147	C	T	0.115	0.000666168	2200007
Height_PMID36224396	rs2309508	-0.00443142	0.00138	A	G	0.131	0.0013261	2200007
Height_PMID36224396	rs7689930	-0.00405514	0.00111	A	G	0.768	0.000275684	2200007
Height_PMID36224396	rs7665942	0.00390508	0.00104	G	A	0.282	0.000169221	2200007
Height_PMID36224396	rs10027694	0.00601206	0.00186	T	C	0.0756	0.00119324	2200007
Height_PMID36224396	rs17235597	0.00400745	0.00111	G	A	0.236	0.000315916	2200007
Height_PMID36224396	rs17235716	0.00536766	0.00123	G	A	0.178	1.24639e-05	2200007
Height_PMID36224396	rs7668986	0.00503909	0.00105	T	C	0.306	1.61871e-06	2200007
Height_PMID36224396	rs7696796	0.00479727	0.0011	A	G	0.254	1.1867e-05	2200007
Height_PMID36224396	rs6552548	0.00510911	0.00105	C	A	0.313	1.21882e-06	2200007
Height_PMID36224396	rs7687160	-0.00313071	0.000983	G	A	0.571	0.00145321	2200007
Height_PMID36224396	rs11724819	0.00606776	0.00116	T	C	0.209	1.63525e-07	2200007
Height_PMID36224396	rs11736246	0.00461132	0.00107	C	T	0.26	1.53057e-05	2200007
Height_PMID36224396	rs13115826	0.00657798	0.00116	G	A	0.202	1.55847e-08	2200007
Height_PMID36224396	rs2045408	0.0190429	0.00538	A	G	0.98	0.000403115	2200007
Height_PMID36224396	rs17073903	0.00444527	0.00134	G	A	0.168	0.000923174	2200007
Height_PMID36224396	rs4241759	-0.00399331	0.00122	C	T	0.771	0.00103383	2200007
Height_PMID36224396	rs17074237	0.00885992	0.00201	G	A	0.0621	1.04602e-05	2200007
Height_PMID36224396	rs11736864	0.0043575	0.00117	A	C	0.203	0.000206036	2200007
Height_PMID36224396	rs17074296	0.00428966	0.00117	G	C	0.203	0.0002577	2200007
Height_PMID36224396	rs4131396	-0.00533785	0.00155	T	C	0.227	0.000553476	2200007
Height_PMID36224396	rs4453974	0.00444448	0.00117	T	C	0.203	0.000138696	2200007
Height_PMID36224396	rs13120036	0.00402991	0.0012	A	G	0.189	0.000788016	2200007
Height_PMID36224396	rs11725105	0.00409138	0.00121	G	A	0.189	0.000691485	2200007
Height_PMID36224396	rs4862136	-0.00475546	0.00126	T	C	0.817	0.000159491	2200007
Height_PMID36224396	rs1454371	-0.00493749	0.00143	T	C	0.872	0.000573735	2200007
Height_PMID36224396	rs2278924	0.00501165	0.0013	G	T	0.171	0.000113784	2200007
Height_PMID36224396	rs9312310	0.00307149	0.000966	A	G	0.562	0.00147099	2200007
Height_PMID36224396	rs2714528	-0.0209528	0.00225	A	G	0.0498	1.4972e-20	2200007
Height_PMID36224396	rs10520548	-0.00631514	0.00145	T	C	0.118	1.25535e-05	2200007
Height_PMID36224396	rs11736402	0.0052338	0.00162	G	A	0.107	0.00125691	2200007
Height_PMID36224396	rs41403047	-0.0258988	0.00744	T	C	0.012	0.000498208	2200007
Height_PMID36224396	rs1377940	-0.00885401	0.00139	T	C	0.134	1.65833e-10	2200007
Height_PMID36224396	rs10520545	-0.00676947	0.00142	T	G	0.122	1.82587e-06	2200007
Height_PMID36224396	rs6855711	0.00694114	0.00103	T	G	0.654	1.38469e-11	2200007
Height_PMID36224396	rs907361	-0.00438128	0.00116	G	C	0.213	0.000148764	2200007
Height_PMID36224396	rs10020261	-0.00630775	0.00147	C	T	0.49	1.84173e-05	2200007
Height_PMID36224396	rs4862152	-0.00720207	0.00102	C	G	0.375	1.56769e-12	2200007
Height_PMID36224396	rs17291527	-0.0311029	0.0028	C	G	0.0315	1.31959e-28	2200007
Height_PMID36224396	rs6858486	0.0205485	0.00105	A	G	0.708	1.0923e-84	2200007
Height_PMID36224396	rs3814422	0.00547203	0.00105	C	G	0.268	1.77555e-07	2200007
Height_PMID36224396	rs3814421	0.00616883	0.000967	T	C	0.374	1.8027e-10	2200007
Height_PMID36224396	rs955748	0.0214528	0.00105	G	A	0.721	1.97134e-92	2200007
Height_PMID36224396	rs9993317	0.00592595	0.00105	A	C	0.266	1.87964e-08	2200007
Height_PMID36224396	rs2309875	0.0053442	0.00103	C	T	0.705	1.99509e-07	2200007
Height_PMID36224396	rs1397942	0.00661865	0.00104	G	A	0.276	1.97658e-10	2200007
Height_PMID36224396	rs6849819	0.00931762	0.00109	G	A	0.238	1.31943e-17	2200007
Height_PMID36224396	rs35432122	0.0116247	0.000948	C	T	0.505	1.3521e-34	2200007
Height_PMID36224396	rs907365	0.0085209	0.00121	G	T	0.79	1.9136e-12	2200007
Height_PMID36224396	rs4616804	0.00361913	0.00114	G	A	0.22	0.00147956	2200007
Height_PMID36224396	rs4602536	0.00355408	0.000977	G	A	0.507	0.000273792	2200007
Height_PMID36224396	rs2221830	0.00327424	0.00101	C	T	0.51	0.0011428	2200007
Height_PMID36224396	rs12651044	0.00364487	0.00109	G	A	0.501	0.000832474	2200007
Height_PMID36224396	rs4282227	-0.00384503	0.00114	T	C	0.239	0.000717138	2200007
Height_PMID36224396	rs4862234	-0.00369001	0.0011	T	C	0.23	0.000832155	2200007
Height_PMID36224396	rs4467621	-0.00362614	0.0011	G	A	0.238	0.00102797	2200007
Height_PMID36224396	rs11931311	-0.00377481	0.00111	G	A	0.238	0.000644373	2200007
Height_PMID36224396	rs4583804	-0.00374217	0.00111	C	A	0.239	0.000721879	2200007
Height_PMID36224396	rs4862236	-0.00372532	0.00111	G	A	0.238	0.000770277	2200007
Height_PMID36224396	rs7685679	-0.00339553	0.00103	C	T	0.621	0.00101281	2200007
Height_PMID36224396	rs2310000	0.00625122	0.00117	T	A	0.257	1.00656e-07	2200007
Height_PMID36224396	rs10034135	0.00681391	0.00106	T	A	0.368	1.46071e-10	2200007
Height_PMID36224396	rs17679896	0.00607497	0.00116	C	T	0.262	1.77849e-07	2200007
Height_PMID36224396	rs1317078	0.0111275	0.00164	T	C	0.0953	1.10821e-11	2200007
Height_PMID36224396	rs12650751	0.0110148	0.00163	G	C	0.0962	1.51113e-11	2200007
Height_PMID36224396	rs6856666	0.00545949	0.0017	T	C	0.0866	0.00132408	2200007
Height_PMID36224396	rs793887	0.00819643	0.00169	C	A	0.102	1.22591e-06	2200007
Height_PMID36224396	rs999759	0.0134698	0.00237	C	T	0.0426	1.31734e-08	2200007
Height_PMID36224396	rs793899	0.00456627	0.000955	C	T	0.41	1.73021e-06	2200007
Height_PMID36224396	rs793900	0.00457162	0.000955	T	C	0.41	1.6992e-06	2200007
Height_PMID36224396	rs12505290	-0.00329224	0.00102	T	C	0.358	0.00126585	2200007
Height_PMID36224396	rs1124191	0.00383823	0.00119	C	T	0.747	0.00121316	2200007
Height_PMID36224396	rs9685847	0.00348832	0.000972	C	G	0.492	0.000330602	2200007
Height_PMID36224396	rs4647614	-0.0153595	0.00478	C	T	0.0175	0.00129898	2200007
Height_PMID36224396	rs4647610	0.00415693	0.0013	T	C	0.204	0.00138501	2200007
Height_PMID36224396	rs12108497	0.00369037	0.00104	T	C	0.338	0.000380116	2200007
Height_PMID36224396	rs2696050	0.0048704	0.00126	A	G	0.214	0.000117193	2200007
Height_PMID36224396	rs2141257	0.00472796	0.0014	G	A	0.144	0.000755687	2200007
Height_PMID36224396	rs13478	0.00469901	0.00124	T	C	0.221	0.000151389	2200007
Height_PMID36224396	rs4862415	-0.00557539	0.00106	T	C	0.275	1.50739e-07	2200007
Height_PMID36224396	rs7691972	-0.00556906	0.00106	A	G	0.276	1.43279e-07	2200007
Height_PMID36224396	rs3792311	-0.0055791	0.00106	A	G	0.276	1.36214e-07	2200007
Height_PMID36224396	rs7680850	-0.0055191	0.00106	C	T	0.279	1.78902e-07	2200007
Height_PMID36224396	rs7681334	0.00476249	0.000994	A	G	0.555	1.66409e-06	2200007
Height_PMID36224396	rs6552828	-0.0031872	0.000965	G	A	0.575	0.000952585	2200007
Height_PMID36224396	rs1554336	0.00377789	0.00111	T	C	0.253	0.0006763	2200007
Height_PMID36224396	rs4862428	-0.00388835	0.00116	A	G	0.777	0.000808157	2200007
Height_PMID36224396	rs4605699	-0.00431656	0.0012	A	G	0.619	0.000323032	2200007
Height_PMID36224396	rs2046813	-0.00389366	0.0012	T	C	0.607	0.00116083	2200007
Height_PMID36224396	rs7700133	0.00323075	0.00101	T	C	0.364	0.00132055	2200007
Height_PMID36224396	rs2046535	-0.00309175	0.000963	C	T	0.521	0.00133176	2200007
Height_PMID36224396	rs11729626	-0.00328525	0.000967	G	A	0.553	0.000679859	2200007
Height_PMID36224396	rs6850094	0.00364633	0.000956	T	C	0.447	0.000137141	2200007
Height_PMID36224396	rs6814673	0.00350106	0.000955	T	C	0.455	0.000247574	2200007
Height_PMID36224396	rs6855305	0.00348479	0.000954	T	C	0.457	0.000260508	2200007
Height_PMID36224396	rs7682368	0.00370145	0.000953	C	T	0.446	0.00010302	2200007
Height_PMID36224396	rs6831793	0.00338435	0.000957	T	A	0.43	0.000404242	2200007
Height_PMID36224396	rs3108237	-0.00348964	0.000946	A	G	0.554	0.000226106	2200007
Height_PMID36224396	rs6849724	-0.00327325	0.000952	A	G	0.545	0.000586404	2200007
Height_PMID36224396	rs2310159	-0.0041406	0.00097	G	A	0.578	1.94873e-05	2200007
Height_PMID36224396	rs3108254	0.00525264	0.00162	A	T	0.0911	0.00117627	2200007
Height_PMID36224396	rs3112857	-0.00376287	0.00104	G	C	0.7	0.000291926	2200007
Height_PMID36224396	rs1288536	-0.00352593	0.000995	T	G	0.513	0.000392839	2200007
Height_PMID36224396	rs1288542	-0.00369307	0.000977	C	T	0.476	0.000156947	2200007
Height_PMID36224396	rs1288547	-0.0032599	0.00097	G	A	0.445	0.000776327	2200007
Height_PMID36224396	rs2587163	-0.00323129	0.00095	C	G	0.466	0.000673134	2200007
Height_PMID36224396	rs2692593	-0.00379433	0.000992	T	C	0.572	0.00013169	2200007
Height_PMID36224396	rs753359	-0.00326707	0.000945	G	T	0.467	0.000542383	2200007
Height_PMID36224396	rs1288567	-0.00326828	0.000945	A	G	0.47	0.000543102	2200007
Height_PMID36224396	rs1288569	-0.00342515	0.000948	C	T	0.462	0.000302147	2200007
Height_PMID36224396	rs6815168	-0.00624822	0.00174	C	T	0.0796	0.000335326	2200007
Height_PMID36224396	rs10022110	-0.00355468	0.00111	G	A	0.253	0.0014266	2200007
Height_PMID36224396	rs11132333	0.00345319	0.000956	C	T	0.556	0.000303395	2200007
Height_PMID36224396	rs6858544	0.00334548	0.000981	C	T	0.52	0.000647571	2200007
Height_PMID36224396	rs904448	0.00588465	0.00113	A	C	0.764	1.86057e-07	2200007
Height_PMID36224396	rs1039233	0.00463651	0.00108	C	T	0.734	1.84449e-05	2200007
Height_PMID36224396	rs2871491	0.00933197	0.00138	A	G	0.165	1.15042e-11	2200007
Height_PMID36224396	rs2030145	0.00581958	0.00132	C	T	0.835	1.0516e-05	2200007
Height_PMID36224396	rs1995193	-0.00331345	0.000977	A	G	0.46	0.000696649	2200007
Height_PMID36224396	rs6552923	-0.0034399	0.001	G	A	0.325	0.000615166	2200007
Height_PMID36224396	rs1566347	0.00347182	0.00101	C	T	0.687	0.00057141	2200007
Height_PMID36224396	rs6814512	-0.00772862	0.00177	A	G	0.912	1.31232e-05	2200007
Height_PMID36224396	rs11724690	0.00384518	0.00109	T	G	0.25	0.000432003	2200007
Height_PMID36224396	rs6552929	0.00412684	0.00111	A	T	0.236	0.0002038	2200007
Height_PMID36224396	rs2648117	0.00363656	0.00104	C	T	0.717	0.000468011	2200007
Height_PMID36224396	rs2648111	0.00473765	0.000992	G	A	0.651	1.78802e-06	2200007
Height_PMID36224396	rs2603724	0.00378399	0.00109	C	T	0.754	0.000547128	2200007
Height_PMID36224396	rs9994907	0.00351432	0.00108	C	T	0.741	0.0010977	2200007
Height_PMID36224396	rs6552935	0.00372248	0.00107	G	A	0.737	0.000525897	2200007
Height_PMID36224396	rs2306990	0.00422766	0.000991	T	C	0.369	1.9972e-05	2200007
Height_PMID36224396	rs10009030	0.00384745	0.00101	A	C	0.321	0.000133511	2200007
Height_PMID36224396	rs2249916	0.00318538	0.000955	A	G	0.596	0.000850286	2200007
Height_PMID36224396	rs328418	0.00307194	0.000955	C	T	0.586	0.00129364	2200007
Height_PMID36224396	rs6822942	0.00452067	0.00131	T	C	0.787	0.000553796	2200007
Height_PMID36224396	rs2376162	0.00333663	0.00102	G	T	0.463	0.00107021	2200007
Height_PMID36224396	rs11724244	0.00352915	0.00108	A	C	0.692	0.0011413	2200007
Height_PMID36224396	rs10461324	0.0031423	0.000981	C	A	0.593	0.00136485	2200007
Height_PMID36224396	rs7694910	0.00395888	0.00114	G	A	0.736	0.000494227	2200007
Height_PMID36224396	rs10005568	0.00366991	0.00115	T	C	0.742	0.00135242	2200007
Height_PMID36224396	rs4490510	0.0042349	0.00111	G	A	0.714	0.000132709	2200007
Height_PMID36224396	rs10017989	0.0041628	0.0011	C	T	0.715	0.000154416	2200007
Height_PMID36224396	rs10006406	0.00420556	0.0011	T	C	0.714	0.000133065	2200007
Height_PMID36224396	rs10866305	-0.00359855	0.000976	A	G	0.445	0.000226184	2200007
Height_PMID36224396	rs6836268	-0.00346731	0.001	C	T	0.494	0.000544949	2200007
Height_PMID36224396	rs6815501	0.00537887	0.00167	T	C	0.169	0.0013172	2200007
Height_PMID36224396	rs1463792	0.00416733	0.00129	G	T	0.833	0.00122601	2200007
Height_PMID36224396	rs6838005	0.00409847	0.00129	C	T	0.833	0.00148634	2200007
Height_PMID36224396	rs4260584	-0.00343104	0.00104	A	G	0.281	0.000957674	2200007
Height_PMID36224396	rs2739556	-0.00820876	0.00247	C	G	0.958	0.000885113	2200007
Height_PMID36224396	rs2739558	-0.00825691	0.00247	T	C	0.958	0.000822419	2200007
Height_PMID36224396	rs2685863	-0.00770112	0.00232	G	A	0.948	0.000911714	2200007
Height_PMID36224396	rs2739563	-0.00846089	0.00247	T	C	0.958	0.000620655	2200007
Height_PMID36224396	rs7734346	0.00595772	0.00157	T	C	0.108	0.000149289	2200007
Height_PMID36224396	rs7715867	0.0167925	0.00248	T	C	0.0382	1.33513e-11	2200007
Height_PMID36224396	rs6880143	0.0135163	0.00237	A	G	0.0448	1.14178e-08	2200007
Height_PMID36224396	rs6874209	0.00768906	0.00158	C	T	0.136	1.07543e-06	2200007
Height_PMID36224396	rs7710933	0.00677817	0.00156	A	C	0.118	1.42991e-05	2200007
Height_PMID36224396	rs2059860	-0.00492091	0.00103	G	T	0.646	1.71626e-06	2200007
Height_PMID36224396	rs2059861	-0.00829991	0.001	C	T	0.594	1.22792e-16	2200007
Height_PMID36224396	rs7717734	-0.00509691	0.00105	C	T	0.661	1.31064e-06	2200007
Height_PMID36224396	rs11133847	-0.00823289	0.001	G	A	0.593	1.88523e-16	2200007
Height_PMID36224396	rs7727015	-0.00768116	0.000963	T	C	0.5	1.49469e-15	2200007
Height_PMID36224396	rs6861289	-0.00798371	0.001	C	T	0.599	1.73487e-15	2200007
Height_PMID36224396	rs12514423	-0.00750086	0.000975	C	T	0.495	1.43357e-14	2200007
Height_PMID36224396	rs3810865	-0.00474293	0.00134	C	T	0.624	0.000404658	2200007
Height_PMID36224396	rs4956994	-0.00353339	0.00109	A	G	0.71	0.00120942	2200007
Height_PMID36224396	rs28416084	0.016797	0.00154	A	G	0.116	1.44225e-27	2200007
Height_PMID36224396	rs6555059	-0.00365152	0.00109	A	G	0.708	0.000815377	2200007
Height_PMID36224396	rs10079760	0.0141398	0.00148	C	T	0.145	1.46893e-21	2200007
Height_PMID36224396	rs9312984	-0.00365572	0.00109	C	T	0.708	0.000836326	2200007
Height_PMID36224396	rs7706416	0.00906497	0.00114	G	A	0.243	1.50279e-15	2200007
Height_PMID36224396	rs10055993	0.0176201	0.00148	C	A	0.111	1.69078e-32	2200007
Height_PMID36224396	rs1541822	0.0152104	0.0014	T	G	0.142	1.84945e-27	2200007
Height_PMID36224396	rs4957008	-0.00375917	0.0011	A	C	0.703	0.000633389	2200007
Height_PMID36224396	rs4957014	-0.00405356	0.00109	G	T	0.701	0.000209964	2200007
Height_PMID36224396	rs6555159	0.0196113	0.00191	A	G	0.0776	1.1194e-24	2200007
Height_PMID36224396	rs2672747	-0.00528897	0.00101	T	A	0.629	1.77958e-07	2200007
Height_PMID36224396	rs2721024	-0.00396245	0.00106	G	A	0.686	0.000193239	2200007
Height_PMID36224396	rs3734145	-0.00369915	0.00106	G	A	0.683	0.000478519	2200007
Height_PMID36224396	rs2721004	-0.0034004	0.00104	C	T	0.674	0.00106909	2200007
Height_PMID36224396	rs10069360	0.0239563	0.00221	G	A	0.0453	1.74901e-27	2200007
Height_PMID36224396	rs2721040	-0.00342035	0.00104	G	A	0.674	0.000985267	2200007
Height_PMID36224396	rs2721012	-0.00572021	0.00117	A	C	0.737	1.10219e-06	2200007
Height_PMID36224396	rs11741523	0.00800006	0.00208	T	C	0.0605	0.000119015	2200007
Height_PMID36224396	rs4956935	-0.00399467	0.00115	C	A	0.371	0.000519007	2200007
Height_PMID36224396	rs6555242	-0.0039066	0.00105	G	T	0.309	0.00019919	2200007
Height_PMID36224396	rs11749327	-0.00404041	0.00115	A	C	0.238	0.000419355	2200007
Height_PMID36224396	rs1035908	-0.0047661	0.0015	C	T	0.861	0.00144442	2200007
Height_PMID36224396	rs2247114	-0.00489155	0.00154	G	A	0.868	0.0015259	2200007
Height_PMID36224396	rs6420045	-0.00480266	0.00148	T	C	0.863	0.00120763	2200007
Height_PMID36224396	rs2434389	-0.00484916	0.00149	G	A	0.872	0.0011693	2200007
Height_PMID36224396	rs4957054	-0.00380346	0.00117	C	T	0.769	0.00111041	2200007
Height_PMID36224396	rs2455367	0.00411085	0.00109	C	T	0.252	0.000159012	2200007
Height_PMID36224396	rs1689671	0.00486043	0.00111	A	G	0.243	1.26544e-05	2200007
Height_PMID36224396	rs3792723	-0.00382395	0.0011	G	A	0.276	0.000512874	2200007
Height_PMID36224396	rs10067227	-0.00742817	0.00227	A	G	0.0444	0.00107181	2200007
Height_PMID36224396	rs1051630	-0.00792482	0.00208	G	A	0.0595	0.000137194	2200007
Height_PMID36224396	rs744587	-0.00808517	0.00208	G	T	0.0601	0.000102787	2200007
Height_PMID36224396	rs10072022	-0.00789854	0.00219	C	A	0.0494	0.00030874	2200007
Height_PMID36224396	rs16903688	-0.00846395	0.00229	T	C	0.0433	0.000220161	2200007
Height_PMID36224396	rs2853672	-0.00337897	0.000955	A	C	0.503	0.00040435	2200007
Height_PMID36224396	rs12516758	0.00421814	0.00127	C	T	0.184	0.000887374	2200007
Height_PMID36224396	rs464049	-0.00324957	0.00098	G	A	0.465	0.000916461	2200007
Height_PMID36224396	rs250681	-0.00316207	0.000981	T	C	0.465	0.0012715	2200007
Height_PMID36224396	rs420422	-0.00381534	0.000994	C	T	0.466	0.00012433	2200007
Height_PMID36224396	rs2455391	-0.00657511	0.00115	A	G	0.226	1.03555e-08	2200007
Height_PMID36224396	rs2937639	-0.00377592	0.00102	C	T	0.54	0.0001994	2200007
Height_PMID36224396	rs2550948	-0.00436745	0.00101	T	C	0.531	1.4512e-05	2200007
Height_PMID36224396	rs2277007	-0.00735611	0.00108	C	T	0.716	1.13832e-11	2200007
Height_PMID36224396	rs31491	0.00678997	0.00111	A	C	0.759	1.01351e-09	2200007
Height_PMID36224396	rs4975548	-0.00389729	0.00118	T	C	0.241	0.000985676	2200007
Height_PMID36224396	rs931283	0.00303079	0.000952	C	T	0.541	0.00145542	2200007
Height_PMID36224396	rs160730	0.00315322	0.00094	A	G	0.515	0.000790826	2200007
Height_PMID36224396	rs316599	0.00314918	0.000942	C	T	0.515	0.000823567	2200007
Height_PMID36224396	rs6871313	-0.0033378	0.00101	G	A	0.332	0.000924914	2200007
Height_PMID36224396	rs6875774	-0.00353329	0.000976	C	T	0.357	0.000296316	2200007
Height_PMID36224396	rs434930	0.00558784	0.00163	G	A	0.0931	0.000596909	2200007
Height_PMID36224396	rs708903	0.00533824	0.00163	A	G	0.0929	0.00107508	2200007
Height_PMID36224396	rs2937764	0.00517571	0.00163	A	G	0.0949	0.00148216	2200007
Height_PMID36224396	rs2962615	-0.00431887	0.000988	A	C	0.518	1.23209e-05	2200007
Height_PMID36224396	rs10071208	0.00492562	0.00136	A	G	0.134	0.000289402	2200007
Height_PMID36224396	rs2962612	-0.00459904	0.000955	T	A	0.411	1.47514e-06	2200007
Height_PMID36224396	rs11741556	0.00498156	0.00135	A	C	0.136	0.000224632	2200007
Height_PMID36224396	rs11748873	0.00472834	0.00131	T	G	0.147	0.000310104	2200007
Height_PMID36224396	rs2935630	-0.00464462	0.000952	A	G	0.412	1.07017e-06	2200007
Height_PMID36224396	rs10067129	0.00460107	0.00135	T	C	0.135	0.000651519	2200007
Height_PMID36224396	rs16870313	0.00471214	0.00131	T	C	0.147	0.000321698	2200007
Height_PMID36224396	rs13180128	-0.00347886	0.0011	T	C	0.322	0.00162214	2200007
Height_PMID36224396	rs12519371	-0.00472212	0.00123	G	T	0.177	0.000119963	2200007
Height_PMID36224396	rs11750911	0.00383281	0.00103	G	A	0.328	0.000200553	2200007
Height_PMID36224396	rs1962974	0.00390196	0.00123	C	T	0.2	0.00147267	2200007
Height_PMID36224396	rs160758	-0.00561704	0.00159	G	A	0.901	0.000397266	2200007
Height_PMID36224396	rs467964	-0.00396153	0.00118	G	A	0.807	0.000814528	2200007
Height_PMID36224396	rs16871346	-0.00418952	0.00128	C	T	0.163	0.00107552	2200007
Height_PMID36224396	rs408996	0.00329021	0.000967	G	T	0.429	0.000665073	2200007
Height_PMID36224396	rs1215664	0.00375436	0.000972	T	C	0.416	0.000111952	2200007
Height_PMID36224396	rs427727	-0.00415182	0.000972	G	A	0.615	1.92693e-05	2200007
Height_PMID36224396	rs16871387	-0.0116488	0.00272	G	A	0.0337	1.88276e-05	2200007
Height_PMID36224396	rs407190	-0.00345618	0.000976	G	A	0.357	0.000398829	2200007
Height_PMID36224396	rs251816	-0.00340966	0.000974	C	T	0.359	0.000461362	2200007
Height_PMID36224396	rs4645337	0.00599562	0.00186	G	C	0.881	0.0012551	2200007
Height_PMID36224396	rs4866542	0.00502643	0.00153	T	C	0.888	0.00104553	2200007
Height_PMID36224396	rs4518402	0.00699533	0.00205	A	G	0.925	0.000629979	2200007
Height_PMID36224396	rs2396930	0.00365392	0.0011	G	A	0.307	0.00087832	2200007
Height_PMID36224396	rs16871677	0.00331659	0.00101	T	C	0.342	0.00096992	2200007
Height_PMID36224396	rs17682547	-0.00671645	0.00211	C	T	0.0559	0.00148155	2200007
Height_PMID36224396	rs4866451	0.00375459	0.00106	A	G	0.636	0.000407819	2200007
Height_PMID36224396	rs17636193	-0.00692167	0.00198	T	C	0.0655	0.000474798	2200007
Height_PMID36224396	rs1867710	-0.00661218	0.00196	A	G	0.0671	0.000744456	2200007
Height_PMID36224396	rs11747645	-0.00654173	0.00196	A	G	0.0672	0.000843377	2200007
Height_PMID36224396	rs11747698	-0.00672833	0.00196	A	G	0.0669	0.000608453	2200007
Height_PMID36224396	rs13174189	-0.00670141	0.00196	C	A	0.067	0.000626807	2200007
Height_PMID36224396	rs13187916	-0.006706	0.00196	C	T	0.0664	0.000619764	2200007
Height_PMID36224396	rs13156175	0.00479996	0.00128	A	G	0.16	0.000182393	2200007
Height_PMID36224396	rs540937	0.00505244	0.000957	A	G	0.497	1.3069e-07	2200007
Height_PMID36224396	rs484410	0.00470875	0.000975	G	A	0.516	1.36988e-06	2200007
Height_PMID36224396	rs4702376	0.00539555	0.000954	T	C	0.53	1.56104e-08	2200007
Height_PMID36224396	rs17662489	-0.00466917	0.00106	T	C	0.268	1.0096e-05	2200007
Height_PMID36224396	rs2398655	-0.00370852	0.00107	G	A	0.265	0.000545359	2200007
Height_PMID36224396	rs17719935	-0.00381152	0.00107	C	T	0.266	0.00038435	2200007
Height_PMID36224396	rs9313069	-0.00343464	0.00108	G	A	0.265	0.00142875	2200007
Height_PMID36224396	rs10041378	-0.00372171	0.00114	T	G	0.23	0.00104477	2200007
Height_PMID36224396	rs1187482	0.00335167	0.00101	C	T	0.649	0.000895288	2200007
Height_PMID36224396	rs7713507	0.00461591	0.00137	T	C	0.144	0.000720629	2200007
Height_PMID36224396	rs6555302	0.00398096	0.00117	G	A	0.218	0.000688097	2200007
Height_PMID36224396	rs7713659	0.00374868	0.00106	T	C	0.312	0.000407038	2200007
Height_PMID36224396	rs16874048	0.00764299	0.00221	C	T	0.0457	0.000546322	2200007
Height_PMID36224396	rs1173228	-0.00335293	0.00103	A	G	0.648	0.00112317	2200007
Height_PMID36224396	rs6874474	0.00606942	0.00182	T	C	0.0747	0.000859477	2200007
Height_PMID36224396	rs610722	-0.00433523	0.00133	G	A	0.555	0.00111736	2200007
Height_PMID36224396	rs2081850	-0.00512192	0.00161	A	T	0.158	0.00142502	2200007
Height_PMID36224396	rs3098377	0.00326937	0.000983	A	G	0.408	0.000882955	2200007
Height_PMID36224396	rs12659887	-0.0111166	0.00348	A	G	0.0277	0.00137911	2200007
Height_PMID36224396	rs2578553	0.00322411	0.00097	T	C	0.407	0.000882564	2200007
Height_PMID36224396	rs2578564	-0.0030849	0.000965	G	A	0.592	0.00139686	2200007
Height_PMID36224396	rs2918261	-0.00404199	0.00104	G	C	0.706	0.000102579	2200007
Height_PMID36224396	rs2918253	-0.00324321	0.000992	A	G	0.612	0.00108334	2200007
Height_PMID36224396	rs2964131	-0.0032509	0.00099	T	A	0.597	0.00102417	2200007
Height_PMID36224396	rs35740	-0.00478656	0.00147	A	G	0.121	0.00108796	2200007
Height_PMID36224396	rs16876434	-0.00729638	0.00204	C	T	0.0567	0.000338538	2200007
Height_PMID36224396	rs10512838	0.00491218	0.00135	A	G	0.151	0.000274563	2200007
Height_PMID36224396	rs1032747	0.00401855	0.00122	A	G	0.211	0.000959355	2200007
Height_PMID36224396	rs12516481	0.00458653	0.00131	A	G	0.148	0.000470036	2200007
Height_PMID36224396	rs12516570	0.00421984	0.0013	T	G	0.148	0.00120124	2200007
Height_PMID36224396	rs10454950	0.00400697	0.00121	T	C	0.177	0.000953099	2200007
Height_PMID36224396	rs4702303	-0.00403648	0.00126	C	T	0.166	0.00138556	2200007
Height_PMID36224396	rs657865	-0.00326118	0.000984	C	T	0.432	0.00092419	2200007
Height_PMID36224396	rs160134	-0.00314153	0.000981	G	A	0.412	0.00136704	2200007
Height_PMID36224396	rs192794	-0.00335421	0.000993	C	A	0.379	0.000729054	2200007
Height_PMID36224396	rs6894865	-0.00312368	0.000956	G	A	0.443	0.00108324	2200007
Height_PMID36224396	rs545493	-0.0068273	0.00121	T	C	0.82	1.78107e-08	2200007
Height_PMID36224396	rs7734641	-0.00393691	0.00107	T	C	0.303	0.000245708	2200007
Height_PMID36224396	rs4701741	-0.00517371	0.00118	T	C	0.809	1.22371e-05	2200007
Height_PMID36224396	rs1366297	-0.00514592	0.000982	C	T	0.646	1.59606e-07	2200007
Height_PMID36224396	rs3776439	-0.00518761	0.00099	C	T	0.646	1.58468e-07	2200007
Height_PMID36224396	rs3822432	-0.00413738	0.00115	A	G	0.592	0.00031618	2200007
Height_PMID36224396	rs4702371	-0.00564842	0.001	G	A	0.676	1.80527e-08	2200007
Height_PMID36224396	rs12691276	-0.00310842	0.000962	C	T	0.601	0.0012279	2200007
Height_PMID36224396	rs3797179	-0.00511837	0.00136	A	G	0.136	0.000174189	2200007
Height_PMID36224396	rs8192249	-0.0101442	0.00298	G	A	0.0278	0.000664684	2200007
Height_PMID36224396	rs7726777	0.00464228	0.000973	G	A	0.411	1.82493e-06	2200007
Height_PMID36224396	rs100841	-0.0098173	0.000982	A	G	0.582	1.60248e-23	2200007
Height_PMID36224396	rs4701750	-0.010486	0.00199	A	G	0.0587	1.37977e-07	2200007
Height_PMID36224396	rs274719	-0.0127112	0.000994	C	T	0.645	1.90508e-37	2200007
Height_PMID36224396	rs16877813	-0.00827579	0.0026	G	A	0.0335	0.00146641	2200007
Height_PMID36224396	rs274700	-0.00697105	0.00132	G	A	0.158	1.30361e-07	2200007
Height_PMID36224396	rs11951576	0.0129354	0.00103	T	C	0.306	1.89945e-36	2200007
Height_PMID36224396	rs416847	-0.0124842	0.000989	C	T	0.647	1.58554e-36	2200007
Height_PMID36224396	rs1870040	-0.0107864	0.00308	T	C	0.0259	0.000460577	2200007
Height_PMID36224396	rs274679	-0.0126584	0.000987	C	A	0.646	1.23918e-37	2200007
Height_PMID36224396	rs12188231	0.00981479	0.001	G	T	0.33	1.13946e-22	2200007
Height_PMID36224396	rs1108077	-0.0103288	0.00291	A	G	0.0292	0.000386566	2200007
Height_PMID36224396	rs11956948	0.00903611	0.00103	T	C	0.304	1.22638e-18	2200007
Height_PMID36224396	rs450804	-0.00366181	0.000996	T	C	0.354	0.000238078	2200007
Height_PMID36224396	rs275447	0.00381667	0.00118	G	A	0.782	0.00117881	2200007
Height_PMID36224396	rs1353498	-0.00329906	0.00104	T	G	0.291	0.00151422	2200007
Height_PMID36224396	rs6865181	0.00384033	0.0012	C	T	0.798	0.00131905	2200007
Height_PMID36224396	rs10056446	0.00327551	0.00103	A	G	0.686	0.00139641	2200007
Height_PMID36224396	rs6555424	-0.00387967	0.00118	A	G	0.207	0.00100867	2200007
Height_PMID36224396	rs13155746	0.00664891	0.00155	A	G	0.0982	1.88316e-05	2200007
Height_PMID36224396	rs11748686	0.00427555	0.00119	C	T	0.365	0.000323398	2200007
Height_PMID36224396	rs16878624	-0.0204184	0.00598	G	A	0.0127	0.000645645	2200007
Height_PMID36224396	rs12109813	-0.0200114	0.00603	G	A	0.0125	0.000908589	2200007
Height_PMID36224396	rs7734697	-0.00772145	0.00218	A	T	0.0487	0.000388836	2200007
Height_PMID36224396	rs13175846	-0.00782422	0.0022	C	T	0.048	0.00037803	2200007
Height_PMID36224396	rs17813652	0.00406844	0.00108	T	C	0.266	0.00015966	2200007
Height_PMID36224396	rs17227692	-0.00786371	0.00221	C	T	0.0484	0.000364155	2200007
Height_PMID36224396	rs17814286	0.0051811	0.00154	G	A	0.232	0.000775211	2200007
Height_PMID36224396	rs7712809	-0.00733243	0.00227	G	A	0.0484	0.00124627	2200007
Height_PMID36224396	rs10063916	0.00664669	0.00138	A	G	0.326	1.48124e-06	2200007
Height_PMID36224396	rs252545	0.00444494	0.0013	C	T	0.718	0.000641808	2200007
Height_PMID36224396	rs4333285	0.0052411	0.000997	A	G	0.629	1.46198e-07	2200007
Height_PMID36224396	rs17826588	0.00373686	0.000999	T	C	0.408	0.000183127	2200007
Height_PMID36224396	rs4702473	0.00472246	0.000978	C	T	0.631	1.35836e-06	2200007
Height_PMID36224396	rs10062110	-0.00380798	0.00101	T	C	0.3	0.000174892	2200007
Height_PMID36224396	rs4702478	-0.00501612	0.00116	C	G	0.228	1.58377e-05	2200007
Height_PMID36224396	rs10780105	0.0037452	0.000994	C	T	0.637	0.000164775	2200007
Height_PMID36224396	rs4541631	0.00378142	0.000992	C	T	0.639	0.000138731	2200007
Height_PMID36224396	rs10063966	0.00372824	0.000992	G	A	0.649	0.000172288	2200007
Height_PMID36224396	rs7443591	0.00383152	0.000991	C	T	0.646	0.000111156	2200007
Height_PMID36224396	rs12152969	0.00390406	0.00101	G	A	0.638	0.000104211	2200007
Height_PMID36224396	rs1946468	0.00384578	0.00101	G	A	0.641	0.000135443	2200007
Height_PMID36224396	rs1946467	0.0038101	0.00101	G	A	0.64	0.000152539	2200007
Height_PMID36224396	rs2892635	0.00427292	0.00112	T	A	0.269	0.00012777	2200007
Height_PMID36224396	rs12520264	0.00427516	0.00112	A	G	0.269	0.000129887	2200007
Height_PMID36224396	rs17829118	0.0042643	0.00112	T	C	0.268	0.000136552	2200007
Height_PMID36224396	rs744707	0.00335883	0.000965	G	A	0.629	0.000503525	2200007
Height_PMID36224396	rs2973322	0.00334948	0.000965	A	G	0.628	0.000517529	2200007
Height_PMID36224396	rs2914295	0.00342906	0.000965	T	C	0.63	0.000380352	2200007
Height_PMID36224396	rs2973319	0.00336086	0.000967	A	G	0.629	0.00050708	2200007
Height_PMID36224396	rs877886	0.00344153	0.000972	T	C	0.427	0.000398497	2200007
Height_PMID36224396	rs4289537	-0.00341164	0.00105	C	T	0.698	0.00119238	2200007
Height_PMID36224396	rs6555490	0.00506162	0.00137	A	G	0.864	0.000212737	2200007
Height_PMID36224396	rs6555491	0.00540339	0.00143	T	C	0.881	0.000160722	2200007
Height_PMID36224396	rs4404647	0.00484224	0.00145	C	T	0.884	0.000862408	2200007
Height_PMID36224396	rs4380617	0.010006	0.000959	T	A	0.556	1.7318e-25	2200007
Height_PMID36224396	rs11134261	0.00875478	0.00129	A	C	0.202	1.05495e-11	2200007
Height_PMID36224396	rs1460968	-0.00882321	0.0013	A	C	0.799	1.04226e-11	2200007
Height_PMID36224396	rs10051908	-0.00716946	0.00125	G	T	0.782	1.01461e-08	2200007
Height_PMID36224396	rs12520791	0.00878707	0.0013	A	G	0.193	1.52777e-11	2200007
Height_PMID36224396	rs7704053	0.0087792	0.0013	A	G	0.194	1.46751e-11	2200007
Height_PMID36224396	rs2306051	0.00766861	0.00127	G	T	0.202	1.48752e-09	2200007
Height_PMID36224396	rs3816620	-0.00477683	0.000982	A	C	0.345	1.15568e-06	2200007
Height_PMID36224396	rs326129	0.00377496	0.00112	C	T	0.26	0.000719902	2200007
Height_PMID36224396	rs326132	0.00370763	0.00112	C	T	0.256	0.0009525	2200007
Height_PMID36224396	rs16879116	-0.00517444	0.000987	G	A	0.348	1.57509e-07	2200007
Height_PMID36224396	rs1460970	-0.00385167	0.00112	A	G	0.741	0.000582479	2200007
Height_PMID36224396	rs6879915	-0.00385786	0.00112	A	C	0.741	0.000572422	2200007
Height_PMID36224396	rs326205	-0.00424388	0.00117	A	G	0.509	0.000294032	2200007
Height_PMID36224396	rs17243407	0.00455061	0.00128	A	G	0.183	0.000396047	2200007
Height_PMID36224396	rs13181011	0.00463125	0.00125	C	T	0.19	0.000218696	2200007
Height_PMID36224396	rs162131	-0.00462237	0.00136	G	A	0.146	0.000666328	2200007
Height_PMID36224396	rs1532268	0.00323919	0.001	T	C	0.324	0.00121488	2200007
Height_PMID36224396	rs161871	-0.00388379	0.00118	G	A	0.21	0.000975309	2200007
Height_PMID36224396	rs162036	-0.00464276	0.00137	G	A	0.141	0.000716155	2200007
Height_PMID36224396	rs10380	-0.00494951	0.00147	T	C	0.121	0.000742259	2200007
Height_PMID36224396	rs12347	-0.00452599	0.00139	A	G	0.136	0.00114257	2200007
Height_PMID36224396	rs1802059	0.00326934	0.00101	A	G	0.323	0.00115776	2200007
Height_PMID36224396	rs9332	-0.00450536	0.00139	A	G	0.137	0.00118901	2200007
Height_PMID36224396	rs13166314	0.00472996	0.000991	T	A	0.602	1.81961e-06	2200007
Height_PMID36224396	rs162270	0.00513989	0.00161	C	A	0.853	0.00143823	2200007
Height_PMID36224396	rs2640658	-0.00471911	0.00145	G	T	0.131	0.00110973	2200007
Height_PMID36224396	rs767084	0.00433823	0.00129	T	C	0.174	0.000745474	2200007
Height_PMID36224396	rs1542781	0.0042955	0.00128	A	G	0.176	0.0007964	2200007
Height_PMID36224396	rs10036813	-0.00696766	0.00208	C	T	0.0543	0.000823414	2200007
Height_PMID36224396	rs756757	-0.00377385	0.00104	G	A	0.3	0.000267697	2200007
Height_PMID36224396	rs11134316	0.00331205	0.000954	C	T	0.541	0.000515354	2200007
Height_PMID36224396	rs12517255	0.00347786	0.000965	G	C	0.564	0.000312714	2200007
Height_PMID36224396	rs397287	-0.00367946	0.000968	A	C	0.412	0.000144274	2200007
Height_PMID36224396	rs11134359	0.00324988	0.00098	G	A	0.404	0.000912326	2200007
Height_PMID36224396	rs16882862	0.00326711	0.000973	T	C	0.403	0.000787965	2200007
Height_PMID36224396	rs11134360	0.00347134	0.000979	T	C	0.385	0.000391003	2200007
Height_PMID36224396	rs418768	0.00323225	0.00097	C	T	0.407	0.000866347	2200007
Height_PMID36224396	rs411172	-0.00355142	0.000946	G	A	0.571	0.000173724	2200007
Height_PMID36224396	rs11959773	-0.00327148	0.00103	C	A	0.329	0.00156924	2200007
Height_PMID36224396	rs268550	0.0040957	0.00113	C	T	0.733	0.000275452	2200007
Height_PMID36224396	rs218057	0.00360847	0.00097	T	C	0.598	0.000197907	2200007
Height_PMID36224396	rs218056	0.00359217	0.00097	C	T	0.599	0.000211985	2200007
Height_PMID36224396	rs7733748	-0.00446356	0.00122	C	G	0.177	0.000247879	2200007
Height_PMID36224396	rs11951988	-0.00525185	0.00166	G	C	0.0846	0.00152103	2200007
Height_PMID36224396	rs218042	0.00356121	0.000932	C	T	0.476	0.000133666	2200007
Height_PMID36224396	rs218041	0.00349268	0.000932	C	T	0.483	0.000177355	2200007
Height_PMID36224396	rs394	0.00356653	0.000942	G	A	0.477	0.000153305	2200007
Height_PMID36224396	rs3846591	-0.00385478	0.00111	T	C	0.227	0.000530599	2200007
Height_PMID36224396	rs4701849	-0.00394071	0.00123	G	A	0.385	0.00132659	2200007
Height_PMID36224396	rs6555620	0.00382161	0.00118	C	T	0.681	0.00121044	2200007
Height_PMID36224396	rs2607292	0.00560274	0.00145	C	T	0.827	0.000110411	2200007
Height_PMID36224396	rs6554581	-0.0174557	0.00537	T	C	0.0155	0.00114788	2200007
Height_PMID36224396	rs6880338	-0.018378	0.0052	T	C	0.0168	0.000406537	2200007
Height_PMID36224396	rs16884635	-0.0182187	0.00517	G	A	0.0166	0.000424571	2200007
Height_PMID36224396	rs16884642	-0.0174034	0.00516	T	C	0.0171	0.000746432	2200007
Height_PMID36224396	rs16884658	-0.0174103	0.0052	A	G	0.0166	0.000810857	2200007
Height_PMID36224396	rs16884665	-0.0178135	0.00523	G	A	0.0164	0.000660039	2200007
Height_PMID36224396	rs2589667	-0.00493686	0.00148	G	A	0.168	0.000827451	2200007
Height_PMID36224396	rs1995214	-0.00483564	0.00149	T	C	0.168	0.00113407	2200007
Height_PMID36224396	rs2244134	-0.00488065	0.00148	A	C	0.168	0.000967617	2200007
Height_PMID36224396	rs2589668	-0.00493081	0.00147	G	A	0.171	0.000814804	2200007
Height_PMID36224396	rs1287600	-0.00474579	0.00149	T	C	0.169	0.00142509	2200007
Height_PMID36224396	rs16884691	-0.0172038	0.00534	T	G	0.0167	0.00128161	2200007
Height_PMID36224396	rs12521546	0.00524594	0.0014	A	G	0.804	0.000180448	2200007
Height_PMID36224396	rs2011318	-0.0057412	0.00154	A	G	0.15	0.000187585	2200007
Height_PMID36224396	rs2921162	-0.00640989	0.00148	A	G	0.182	1.50461e-05	2200007
Height_PMID36224396	rs2088625	0.00514443	0.00137	C	T	0.787	0.000168597	2200007
Height_PMID36224396	rs7733299	0.00426535	0.00123	G	A	0.704	0.000510225	2200007
Height_PMID36224396	rs1092913	-0.00651611	0.00181	A	G	0.246	0.000310702	2200007
Height_PMID36224396	rs2673898	-0.00557646	0.00148	T	C	0.184	0.000167382	2200007
Height_PMID36224396	rs2936582	-0.00509805	0.00147	T	G	0.189	0.000536453	2200007
Height_PMID36224396	rs2936581	-0.00478271	0.00145	G	A	0.202	0.00100156	2200007
Height_PMID36224396	rs17816571	0.00437938	0.001	G	A	0.323	1.30313e-05	2200007
Height_PMID36224396	rs10866475	0.0035794	0.000943	A	G	0.46	0.000146264	2200007
Height_PMID36224396	rs814586	-0.00319977	0.00101	A	G	0.372	0.00161326	2200007
Height_PMID36224396	rs2648802	0.00468757	0.00133	T	C	0.152	0.000410632	2200007
Height_PMID36224396	rs11133615	0.00671338	0.00193	C	T	0.13	0.000514777	2200007
Height_PMID36224396	rs16898812	0.00516642	0.00149	T	A	0.121	0.000533683	2200007
Height_PMID36224396	rs1531842	0.00364258	0.000999	T	G	0.328	0.000267026	2200007
Height_PMID36224396	rs9857	0.00378008	0.00105	C	T	0.281	0.000311033	2200007
Height_PMID36224396	rs3776414	0.00359243	0.000976	G	T	0.441	0.000231594	2200007
Height_PMID36224396	rs2930047	0.00363295	0.000978	C	T	0.442	0.000203763	2200007
Height_PMID36224396	rs3756408	0.00820515	0.00212	G	A	0.0573	0.000111405	2200007
Height_PMID36224396	rs900535	0.00458618	0.00121	G	A	0.35	0.000142711	2200007
Height_PMID36224396	rs267985	-0.00342484	0.00101	A	G	0.551	0.000704125	2200007
Height_PMID36224396	rs267978	-0.00337006	0.001	C	T	0.555	0.000781292	2200007
Height_PMID36224396	rs267973	-0.00351697	0.00101	C	T	0.548	0.000481417	2200007
Height_PMID36224396	rs413846	-0.00861951	0.00201	C	T	0.925	1.75075e-05	2200007
Height_PMID36224396	rs393291	-0.00518277	0.00144	G	A	0.867	0.000332543	2200007
Height_PMID36224396	rs9312742	-0.0033273	0.001	A	G	0.556	0.000871915	2200007
Height_PMID36224396	rs267950	-0.0087719	0.00202	T	C	0.927	1.34701e-05	2200007
Height_PMID36224396	rs267949	-0.00326461	0.00101	C	T	0.663	0.00127039	2200007
Height_PMID36224396	rs267944	-0.00861057	0.00202	T	C	0.926	1.98845e-05	2200007
Height_PMID36224396	rs267939	-0.00317889	0.001	T	C	0.545	0.00150152	2200007
Height_PMID36224396	rs410608	-0.00421315	0.00116	A	G	0.227	0.000294512	2200007
Height_PMID36224396	rs11740309	0.00550266	0.00147	T	C	0.126	0.000183991	2200007
Height_PMID36224396	rs2964798	-0.00460899	0.00143	C	T	0.819	0.00127542	2200007
Height_PMID36224396	rs2964796	-0.00479343	0.00112	C	T	0.235	1.84632e-05	2200007
Height_PMID36224396	rs4398608	0.00330008	0.000996	T	G	0.366	0.000918096	2200007
Height_PMID36224396	rs11743009	0.00416194	0.00107	G	A	0.274	0.00010092	2200007
Height_PMID36224396	rs6871769	-0.00463971	0.00133	C	G	0.145	0.000469791	2200007
Height_PMID36224396	rs9312750	-0.00492803	0.0013	A	G	0.163	0.000151058	2200007
Height_PMID36224396	rs2905990	0.00336444	0.00101	T	C	0.323	0.00084732	2200007
Height_PMID36224396	rs13179953	0.00380581	0.00102	C	T	0.304	0.00020059	2200007
Height_PMID36224396	rs10062829	0.00409305	0.00111	C	T	0.233	0.000229183	2200007
Height_PMID36224396	rs32269	0.00369044	0.00106	C	T	0.268	0.000490797	2200007
Height_PMID36224396	rs27520	-0.0031315	0.000951	T	C	0.543	0.000990895	2200007
Height_PMID36224396	rs1500155	0.00477094	0.00109	C	T	0.243	1.16095e-05	2200007
Height_PMID36224396	rs740471	0.00536357	0.00111	C	T	0.226	1.41263e-06	2200007
Height_PMID36224396	rs258630	0.00466941	0.00107	G	A	0.64	1.1861e-05	2200007
Height_PMID36224396	rs436296	0.00485988	0.00125	T	C	0.175	0.000105127	2200007
Height_PMID36224396	rs443005	0.0040101	0.00111	A	C	0.229	0.000285517	2200007
Height_PMID36224396	rs441973	0.0042321	0.00111	C	T	0.228	0.000130433	2200007
Height_PMID36224396	rs1311413	0.00344774	0.00101	G	A	0.313	0.000617235	2200007
Height_PMID36224396	rs258633	0.00369237	0.00095	C	A	0.438	0.000102088	2200007
Height_PMID36224396	rs1311439	0.00367213	0.00101	C	T	0.31	0.000278163	2200007
Height_PMID36224396	rs413043	0.00337525	0.00102	T	C	0.316	0.00093677	2200007
Height_PMID36224396	rs194188	0.00346718	0.00101	T	C	0.332	0.000613787	2200007
Height_PMID36224396	rs2530217	0.00414994	0.00113	G	A	0.224	0.000238922	2200007
Height_PMID36224396	rs391979	0.00357648	0.00103	C	T	0.309	0.000519526	2200007
Height_PMID36224396	rs417568	0.00418003	0.00115	T	C	0.215	0.000285387	2200007
Height_PMID36224396	rs28210	-0.00704554	0.00202	C	T	0.897	0.000481529	2200007
Height_PMID36224396	rs4541658	0.00345566	0.00101	G	A	0.335	0.000628303	2200007
Height_PMID36224396	rs11745210	0.0035018	0.00102	C	T	0.326	0.000616478	2200007
Height_PMID36224396	rs7736481	0.00344016	0.00102	C	T	0.333	0.000719281	2200007
Height_PMID36224396	rs12523008	0.00350254	0.00102	C	G	0.334	0.000573898	2200007
Height_PMID36224396	rs12519147	0.00347358	0.00102	G	A	0.334	0.000660024	2200007
Height_PMID36224396	rs11133688	0.00399552	0.00103	C	T	0.327	0.000110668	2200007
Height_PMID36224396	rs12054798	-0.00311885	0.000974	A	G	0.427	0.00137021	2200007
Height_PMID36224396	rs12520936	0.00385329	0.00104	C	T	0.312	0.000201143	2200007
Height_PMID36224396	rs12517202	0.00382985	0.00104	A	G	0.311	0.000230283	2200007
Height_PMID36224396	rs4392618	0.00378023	0.00104	T	C	0.311	0.000276129	2200007
Height_PMID36224396	rs13185447	0.00385411	0.00104	G	A	0.308	0.000218119	2200007
Height_PMID36224396	rs10462586	-0.00319216	0.000973	G	C	0.45	0.00103711	2200007
Height_PMID36224396	rs12109340	-0.00374016	0.00103	G	A	0.674	0.000267743	2200007
Height_PMID36224396	rs4702850	-0.00372801	0.00102	T	C	0.674	0.00027463	2200007
Height_PMID36224396	rs13162305	0.00423905	0.00112	T	A	0.267	0.000148568	2200007
Height_PMID36224396	rs7721831	-0.00353496	0.00101	C	T	0.671	0.00049502	2200007
Height_PMID36224396	rs10491238	0.00327818	0.00102	A	G	0.324	0.00128799	2200007
Height_PMID36224396	rs11745148	0.00360326	0.00103	T	C	0.316	0.000473874	2200007
Height_PMID36224396	rs6892563	0.00422705	0.00123	T	C	0.346	0.00059856	2200007
Height_PMID36224396	rs6895888	0.00337464	0.00103	G	A	0.316	0.00105529	2200007
Height_PMID36224396	rs4563628	0.00347755	0.00102	C	T	0.332	0.000634548	2200007
Height_PMID36224396	rs10078481	0.00385944	0.00121	G	C	0.378	0.00146397	2200007
Height_PMID36224396	rs1422923	0.00342459	0.000966	C	T	0.484	0.000392266	2200007
Height_PMID36224396	rs11957460	0.00357696	0.00102	C	A	0.333	0.000477827	2200007
Height_PMID36224396	rs13163690	-0.00372161	0.000996	T	C	0.598	0.000187171	2200007
Height_PMID36224396	rs16902371	0.00482828	0.00113	C	T	0.25	1.93422e-05	2200007
Height_PMID36224396	rs32535	-0.00502793	0.00117	A	G	0.751	1.68889e-05	2200007
Height_PMID36224396	rs962673	-0.00432761	0.00114	C	T	0.773	0.000141218	2200007
Height_PMID36224396	rs10066447	0.00364147	0.0011	T	C	0.249	0.000935918	2200007
Height_PMID36224396	rs4077927	0.00411792	0.00111	A	G	0.237	0.000218452	2200007
Height_PMID36224396	rs12691269	0.0035946	0.00108	C	T	0.263	0.000902655	2200007
Height_PMID36224396	rs1900189	0.00437401	0.00113	A	T	0.231	0.00010283	2200007
Height_PMID36224396	rs1446044	0.00351916	0.00108	A	G	0.266	0.00115008	2200007
Height_PMID36224396	rs1446062	0.00348859	0.00109	A	C	0.257	0.00133884	2200007
Height_PMID36224396	rs11948926	0.00347365	0.00109	C	T	0.258	0.00139408	2200007
Height_PMID36224396	rs7719176	0.0041022	0.00112	T	A	0.24	0.000242459	2200007
Height_PMID36224396	rs6891686	0.00407777	0.00112	C	T	0.235	0.000263035	2200007
Height_PMID36224396	rs1867742	-0.0043628	0.00126	T	C	0.168	0.000546364	2200007
Height_PMID36224396	rs2067586	0.00375375	0.00113	A	G	0.225	0.000935426	2200007
Height_PMID36224396	rs11956313	0.00373321	0.00113	C	T	0.225	0.000996233	2200007
Height_PMID36224396	rs749224	-0.00407969	0.0012	A	C	0.191	0.000660172	2200007
Height_PMID36224396	rs749225	-0.00383685	0.00119	T	C	0.195	0.00125479	2200007
Height_PMID36224396	rs7703541	-0.00392082	0.00119	T	C	0.196	0.000957634	2200007
Height_PMID36224396	rs7724160	-0.00391439	0.00119	C	T	0.196	0.000976172	2200007
Height_PMID36224396	rs1864096	-0.00391301	0.00119	T	C	0.196	0.000993134	2200007
Height_PMID36224396	rs4454051	0.00328803	0.000957	T	C	0.434	0.000589092	2200007
Height_PMID36224396	rs2591232	-0.0119297	0.00349	A	G	0.0286	0.000633694	2200007
Height_PMID36224396	rs2591233	-0.0112241	0.00347	T	C	0.0291	0.00122465	2200007
Height_PMID36224396	rs2591234	-0.0110261	0.00346	T	G	0.0294	0.00145622	2200007
Height_PMID36224396	rs16902963	-0.0270357	0.00848	T	C	0.0067	0.00142839	2200007
Height_PMID36224396	rs16903031	-0.0203378	0.00602	C	T	0.0196	0.000724046	2200007
Height_PMID36224396	rs12186457	-0.00429215	0.001	C	T	0.605	1.77068e-05	2200007
Height_PMID36224396	rs4610457	-0.00348777	0.000997	A	T	0.595	0.00046624	2200007
Height_PMID36224396	rs3849080	-0.00413299	0.00127	T	C	0.568	0.00112669	2200007
Height_PMID36224396	rs6864072	-0.00324302	0.000992	T	C	0.347	0.00108027	2200007
Height_PMID36224396	rs250846	-0.00448049	0.0012	T	C	0.565	0.000199465	2200007
Height_PMID36224396	rs32975	0.00351818	0.000958	T	C	0.475	0.000239984	2200007
Height_PMID36224396	rs6554843	-0.00571026	0.000999	C	T	0.334	1.09976e-08	2200007
Height_PMID36224396	rs250848	-0.00692514	0.000982	A	G	0.637	1.76144e-12	2200007
Height_PMID36224396	rs32595	-0.0069064	0.000978	G	A	0.637	1.63737e-12	2200007
Height_PMID36224396	rs26286	-0.00538422	0.000946	G	T	0.543	1.2527e-08	2200007
Height_PMID36224396	rs32593	-0.00552861	0.000967	A	G	0.602	1.07691e-08	2200007
Height_PMID36224396	rs32592	-0.00553104	0.000967	A	G	0.602	1.0635e-08	2200007
Height_PMID36224396	rs32571	-0.00352669	0.000969	C	T	0.475	0.000273016	2200007
Height_PMID36224396	rs26058	0.00438909	0.00136	A	G	0.854	0.00130041	2200007
Height_PMID36224396	rs26136	0.00347272	0.000955	A	G	0.576	0.000276705	2200007
Height_PMID36224396	rs165094	0.00309018	0.00096	A	G	0.533	0.00129212	2200007
Height_PMID36224396	rs2440982	0.00341332	0.000961	C	T	0.532	0.000384606	2200007
Height_PMID36224396	rs356026	0.00307506	0.000962	C	A	0.531	0.00139562	2200007
Height_PMID36224396	rs30632	0.00316796	0.00096	A	G	0.535	0.000966807	2200007
Height_PMID36224396	rs30635	0.00372445	0.000972	G	T	0.568	0.000128031	2200007
Height_PMID36224396	rs30624	0.00341003	0.000959	C	T	0.585	0.000377848	2200007
Height_PMID36224396	rs173948	0.00412544	0.000957	G	A	0.454	1.64003e-05	2200007
Height_PMID36224396	rs154159	0.00390307	0.00111	A	G	0.755	0.000463308	2200007
Height_PMID36224396	rs43171	0.00369098	0.000954	G	A	0.492	0.000109502	2200007
Height_PMID36224396	rs256416	0.00380266	0.00114	C	A	0.773	0.000870228	2200007
Height_PMID36224396	rs10513174	0.00329867	0.000952	G	A	0.493	0.000529906	2200007
Height_PMID36224396	rs10065203	0.00344859	0.00104	T	C	0.316	0.000926019	2200007
Height_PMID36224396	rs152787	-0.00462262	0.00133	T	C	0.192	0.000534673	2200007
Height_PMID36224396	rs152619	-0.00367659	0.0011	A	G	0.294	0.00078962	2200007
Height_PMID36224396	rs26178	-0.00480716	0.00109	C	T	0.316	1.09339e-05	2200007
Height_PMID36224396	rs3845281	-0.00751583	0.00173	A	G	0.0883	1.35082e-05	2200007
Height_PMID36224396	rs17296541	-0.00845943	0.00163	C	T	0.102	1.94268e-07	2200007
Height_PMID36224396	rs89356	-0.00697386	0.0016	G	C	0.113	1.24961e-05	2200007
Height_PMID36224396	rs1875513	0.0036854	0.00107	A	G	0.723	0.000546204	2200007
Height_PMID36224396	rs4702043	0.00489923	0.00112	T	C	0.758	1.31028e-05	2200007
Height_PMID36224396	rs31929	0.004551	0.00123	C	T	0.815	0.000210317	2200007
Height_PMID36224396	rs152788	0.00432489	0.00112	A	G	0.761	0.000115064	2200007
Height_PMID36224396	rs10065032	-0.0071563	0.00163	A	G	0.104	1.06931e-05	2200007
Height_PMID36224396	rs3045	-0.00736383	0.00167	C	T	0.094	1.07762e-05	2200007
Height_PMID36224396	rs16903681	-0.00586747	0.00175	T	C	0.0811	0.000826451	2200007
Height_PMID36224396	rs697565	-0.00935578	0.00126	T	G	0.183	1.33129e-13	2200007
Height_PMID36224396	rs153926	-0.0093169	0.00126	G	A	0.182	1.68458e-13	2200007
Height_PMID36224396	rs875525	-0.0100531	0.00108	T	C	0.263	1.44156e-20	2200007
Height_PMID36224396	rs153921	-0.00944354	0.00127	T	C	0.182	1.07717e-13	2200007
Height_PMID36224396	rs4702048	-0.00674572	0.00198	A	G	0.0626	0.000669768	2200007
Height_PMID36224396	rs2291943	-0.00624115	0.00182	C	T	0.0831	0.000619756	2200007
Height_PMID36224396	rs17250963	-0.00859529	0.00128	A	G	0.166	1.68353e-11	2200007
Height_PMID36224396	rs152363	-0.00877957	0.0013	T	C	0.178	1.52166e-11	2200007
Height_PMID36224396	rs30613	0.00379503	0.00102	A	G	0.688	0.000193439	2200007
Height_PMID36224396	rs879253	0.00326827	0.000973	T	C	0.616	0.0007839	2200007
Height_PMID36224396	rs258222	0.00333031	0.000977	T	C	0.606	0.000656234	2200007
Height_PMID36224396	rs258226	0.00321266	0.000979	G	A	0.613	0.00103518	2200007
Height_PMID36224396	rs258227	0.00314789	0.000978	C	T	0.61	0.00128549	2200007
Height_PMID36224396	rs826352	0.00355967	0.000984	G	A	0.609	0.000297363	2200007
Height_PMID36224396	rs16903719	-0.00459783	0.00138	A	G	0.148	0.000839473	2200007
Height_PMID36224396	rs10513191	-0.00601519	0.00162	T	C	0.104	0.000202054	2200007
Height_PMID36224396	rs2896165	-0.00728881	0.00191	A	G	0.0772	0.000131831	2200007
Height_PMID36224396	rs865036	-0.00421343	0.00132	A	G	0.146	0.00141869	2200007
Height_PMID36224396	rs728844	-0.00322189	0.000947	A	C	0.602	0.000666076	2200007
Height_PMID36224396	rs3006072	0.0119998	0.00133	C	A	0.851	1.40734e-19	2200007
Height_PMID36224396	rs706297	0.0118326	0.00135	C	A	0.857	1.68096e-18	2200007
Height_PMID36224396	rs835088	0.0115851	0.00132	G	A	0.85	1.2904e-18	2200007
Height_PMID36224396	rs835087	0.0115989	0.00131	T	C	0.85	1.06043e-18	2200007
Height_PMID36224396	rs835071	0.0120021	0.00126	T	C	0.829	1.60678e-21	2200007
Height_PMID36224396	rs16903868	-0.0129106	0.00403	T	C	0.0196	0.00136469	2200007
Height_PMID36224396	rs383139	-0.00311394	0.000954	C	G	0.565	0.00109689	2200007
Height_PMID36224396	rs250495	-0.00327164	0.000949	C	T	0.529	0.000563729	2200007
Height_PMID36224396	rs149511	-0.00320285	0.00101	C	T	0.325	0.00152765	2200007
Height_PMID36224396	rs32147	-0.00342736	0.00101	G	T	0.326	0.000700926	2200007
Height_PMID36224396	rs162848	0.00335803	0.00101	A	G	0.672	0.000912495	2200007
Height_PMID36224396	rs12188529	0.00325228	0.000983	A	G	0.391	0.000942687	2200007
Height_PMID36224396	rs866884	-0.00360554	0.000974	G	A	0.519	0.000212761	2200007
Height_PMID36224396	rs410808	-0.00361657	0.000982	A	G	0.52	0.000231872	2200007
Height_PMID36224396	rs27880	-0.00430896	0.001	C	T	0.392	1.73565e-05	2200007
Height_PMID36224396	rs181940	-0.0121713	0.00318	G	A	0.0336	0.00012769	2200007
Height_PMID36224396	rs16869034	-0.0146842	0.00427	G	A	0.0143	0.000579658	2200007
Height_PMID36224396	rs25904	0.00800989	0.00223	A	G	0.943	0.000322247	2200007
Height_PMID36224396	rs253336	-0.00516595	0.00136	C	A	0.704	0.000139987	2200007
Height_PMID36224396	rs166225	0.00313091	0.000933	G	A	0.519	0.00079	2200007
Height_PMID36224396	rs171716	0.00315447	0.000948	T	A	0.593	0.000877445	2200007
Height_PMID36224396	rs254835	0.00306168	0.000935	G	A	0.516	0.00106055	2200007
Height_PMID36224396	rs153706	0.00313619	0.000946	A	G	0.593	0.000910113	2200007
Height_PMID36224396	rs153709	0.00437599	0.00126	A	C	0.54	0.000541115	2200007
Height_PMID36224396	rs29448	0.00347992	0.00103	C	A	0.712	0.000689329	2200007
Height_PMID36224396	rs29453	0.0031985	0.000944	T	C	0.529	0.000702985	2200007
Height_PMID36224396	rs29454	0.0039948	0.00103	C	T	0.712	0.000106667	2200007
Height_PMID36224396	rs10068690	-0.00502691	0.000958	G	C	0.389	1.56061e-07	2200007
Height_PMID36224396	rs31454	-0.00440814	0.001	C	A	0.315	1.14197e-05	2200007
Height_PMID36224396	rs31464	-0.00413829	0.000945	G	A	0.455	1.18101e-05	2200007
Height_PMID36224396	rs1909726	0.00401069	0.00106	A	T	0.723	0.00016532	2200007
Height_PMID36224396	rs11749259	0.00403974	0.00106	A	G	0.727	0.000137719	2200007
Height_PMID36224396	rs7734046	0.00394625	0.00106	G	A	0.729	0.000186063	2200007
Height_PMID36224396	rs954604	0.00388467	0.00102	G	A	0.69	0.000144003	2200007
Height_PMID36224396	rs4360041	0.00395683	0.00103	G	T	0.687	0.000114043	2200007
Height_PMID36224396	rs4701676	0.0039607	0.00105	A	G	0.685	0.000164196	2200007
Height_PMID36224396	rs12519524	0.00368377	0.00106	T	G	0.268	0.00051182	2200007
Height_PMID36224396	rs12520008	0.00375346	0.00106	T	C	0.264	0.000421464	2200007
Height_PMID36224396	rs1514866	0.00419564	0.00121	G	A	0.367	0.00050045	2200007
Height_PMID36224396	rs10461717	0.00405061	0.00121	G	A	0.334	0.000845941	2200007
Height_PMID36224396	rs9292706	0.00420371	0.00128	C	G	0.33	0.00106209	2200007
Height_PMID36224396	rs1088111	0.00427053	0.00127	A	G	0.16	0.000777484	2200007
Height_PMID36224396	rs782847	0.00415932	0.00127	C	A	0.16	0.00107731	2200007
Height_PMID36224396	rs706008	0.0043017	0.00127	C	A	0.16	0.000719325	2200007
Height_PMID36224396	rs2652571	-0.00446573	0.00128	G	A	0.84	0.000475886	2200007
Height_PMID36224396	rs691353	-0.00426022	0.00129	G	T	0.838	0.000968498	2200007
Height_PMID36224396	rs543899	-0.00414819	0.00129	T	C	0.838	0.00132374	2200007
Height_PMID36224396	rs1845831	-0.015611	0.00433	G	T	0.0169	0.000315512	2200007
Height_PMID36224396	rs7732527	0.00343265	0.000987	G	A	0.595	0.000507318	2200007
Height_PMID36224396	rs9784731	-0.0198794	0.00552	C	T	0.0114	0.000313956	2200007
Height_PMID36224396	rs13357064	-0.0209396	0.00564	T	C	0.0269	0.000207226	2200007
Height_PMID36224396	rs2967004	0.00308143	0.000943	G	C	0.51	0.00108904	2200007
Height_PMID36224396	rs16885897	-0.0231384	0.00626	C	A	0.0243	0.000217265	2200007
Height_PMID36224396	rs17839215	-0.0232007	0.00626	C	T	0.0243	0.000209753	2200007
Height_PMID36224396	rs1493444	-0.0232038	0.00628	C	G	0.0245	0.000219558	2200007
Height_PMID36224396	rs4866044	0.00696765	0.00188	A	G	0.84	0.000214653	2200007
Height_PMID36224396	rs4568370	-0.00309227	0.000974	C	T	0.528	0.00150662	2200007
Height_PMID36224396	rs4866196	0.00467851	0.00147	G	T	0.244	0.00149891	2200007
Height_PMID36224396	rs2680765	-0.0033228	0.000952	C	G	0.465	0.000482755	2200007
Height_PMID36224396	rs1519426	-0.00340468	0.000939	A	C	0.532	0.00029001	2200007
Height_PMID36224396	rs2561694	-0.00345336	0.000941	A	G	0.533	0.000242001	2200007
Height_PMID36224396	rs6860820	0.00520526	0.00154	T	A	0.192	0.000737826	2200007
Height_PMID36224396	rs4701327	-0.00361925	0.000941	C	G	0.543	0.00012085	2200007
Height_PMID36224396	rs2680768	-0.00355753	0.00094	A	G	0.542	0.000153085	2200007
Height_PMID36224396	rs2203871	-0.0108637	0.00321	T	G	0.0254	0.00071972	2200007
Height_PMID36224396	rs1879060	0.00408741	0.00116	A	G	0.219	0.000412816	2200007
Height_PMID36224396	rs2680788	0.00396486	0.00116	A	G	0.218	0.000624107	2200007
Height_PMID36224396	rs1879061	0.00400325	0.00116	G	A	0.217	0.000570678	2200007
Height_PMID36224396	rs2680785	0.00416005	0.00118	G	A	0.211	0.000410443	2200007
Height_PMID36224396	rs12657604	0.00453675	0.00119	G	A	0.204	0.00013595	2200007
Height_PMID36224396	rs2635639	0.00454474	0.00119	G	T	0.204	0.000132052	2200007
Height_PMID36224396	rs2635642	0.00462757	0.00119	G	A	0.205	0.000101253	2200007
Height_PMID36224396	rs9293048	-0.00690883	0.00207	T	C	0.0558	0.000841216	2200007
Height_PMID36224396	rs6877800	0.00421647	0.00115	A	G	0.226	0.000231856	2200007
Height_PMID36224396	rs1897947	0.00528983	0.0012	A	C	0.198	1.11154e-05	2200007
Height_PMID36224396	rs1401627	-0.00729019	0.00214	A	G	0.0519	0.000647578	2200007
Height_PMID36224396	rs16890092	0.00531808	0.0012	G	C	0.198	1.0163e-05	2200007
Height_PMID36224396	rs12522713	-0.0074172	0.00225	A	G	0.045	0.000987106	2200007
Height_PMID36224396	rs1529853	0.00439844	0.00125	G	A	0.183	0.000453017	2200007
Height_PMID36224396	rs16890467	0.00416854	0.00126	C	A	0.182	0.000934782	2200007
Height_PMID36224396	rs2078301	0.00416147	0.00126	C	T	0.182	0.000963326	2200007
Height_PMID36224396	rs9986293	-0.0150506	0.00388	C	T	0.0228	0.00010563	2200007
Height_PMID36224396	rs10043097	0.00447873	0.00116	T	C	0.701	0.000106245	2200007
Height_PMID36224396	rs12153298	0.00680506	0.00213	G	C	0.12	0.00142462	2200007
Height_PMID36224396	rs1435826	-0.0150753	0.00472	G	A	0.0147	0.00139912	2200007
Height_PMID36224396	rs10942057	0.0031073	0.000968	T	C	0.461	0.00132292	2200007
Height_PMID36224396	rs9293146	-0.00450428	0.00134	T	C	0.147	0.000771995	2200007
Height_PMID36224396	rs17521772	-0.0104276	0.00289	C	T	0.0319	0.000309523	2200007
Height_PMID36224396	rs7700532	0.00311498	0.00096	G	A	0.483	0.00117604	2200007
Height_PMID36224396	rs11959354	0.00318038	0.000959	G	A	0.481	0.000913558	2200007
Height_PMID36224396	rs16894174	0.00312648	0.000962	C	T	0.481	0.00115	2200007
Height_PMID36224396	rs7729613	0.00316709	0.000961	G	T	0.482	0.000981419	2200007
Height_PMID36224396	rs7705324	0.00319488	0.000963	A	G	0.48	0.000903452	2200007
Height_PMID36224396	rs1390416	0.0032966	0.000959	C	T	0.483	0.000589256	2200007
Height_PMID36224396	rs11955750	0.00325613	0.000956	A	G	0.482	0.000657505	2200007
Height_PMID36224396	rs10942097	0.00329873	0.000962	C	T	0.484	0.000602508	2200007
Height_PMID36224396	rs17412802	-0.00434277	0.00129	G	A	0.169	0.0007329	2200007
Height_PMID36224396	rs12653781	0.00346246	0.000967	G	A	0.484	0.00034506	2200007
Height_PMID36224396	rs7716159	0.0033029	0.000973	C	A	0.488	0.000685761	2200007
Height_PMID36224396	rs6860994	-0.00481064	0.00128	T	C	0.172	0.000176718	2200007
Height_PMID36224396	rs3902034	0.00336079	0.000976	A	G	0.483	0.000575596	2200007
Height_PMID36224396	rs6452254	0.00383989	0.000995	T	C	0.622	0.000113135	2200007
Height_PMID36224396	rs3913961	0.00312154	0.00098	T	C	0.485	0.00144588	2200007
Height_PMID36224396	rs11959387	0.00383048	0.000997	C	T	0.623	0.000122414	2200007
Height_PMID36224396	rs2063184	-0.00454403	0.00129	G	A	0.171	0.00042734	2200007
Height_PMID36224396	rs10805777	-0.00464463	0.00139	A	C	0.142	0.000845774	2200007
Height_PMID36224396	rs4235532	0.00326725	0.000967	A	G	0.475	0.000731427	2200007
Height_PMID36224396	rs4701480	-0.00487536	0.00134	C	T	0.155	0.0002773	2200007
Height_PMID36224396	rs12656153	0.00319165	0.000971	C	T	0.475	0.00101506	2200007
Height_PMID36224396	rs1479571	0.00387096	0.00105	C	A	0.3	0.000219042	2200007
Height_PMID36224396	rs2972323	0.00362285	0.00105	C	T	0.664	0.000566385	2200007
Height_PMID36224396	rs13158538	0.00363444	0.00112	T	C	0.731	0.00122274	2200007
Height_PMID36224396	rs10061965	-0.00771242	0.00206	C	T	0.0849	0.000181085	2200007
Height_PMID36224396	rs4080260	0.00540881	0.00168	T	G	0.1	0.00124581	2200007
Height_PMID36224396	rs2174439	-0.00346936	0.00102	C	A	0.3	0.000707015	2200007
Height_PMID36224396	rs2036570	-0.00354297	0.00103	A	T	0.296	0.000570834	2200007
Height_PMID36224396	rs1154736	-0.00358323	0.00101	T	C	0.334	0.00040144	2200007
Height_PMID36224396	rs1505053	-0.00352444	0.00101	C	A	0.34	0.000474879	2200007
Height_PMID36224396	rs1479679	0.00527332	0.00165	C	T	0.104	0.00142634	2200007
Height_PMID36224396	rs1904464	-0.0156702	0.00424	T	C	0.0378	0.000220813	2200007
Height_PMID36224396	rs1382934	-0.0156512	0.00424	T	C	0.0377	0.000224283	2200007
Height_PMID36224396	rs10074399	-0.0159973	0.00439	A	G	0.0303	0.000266864	2200007
Height_PMID36224396	rs9293255	-0.0155617	0.00424	T	A	0.0378	0.000244647	2200007
Height_PMID36224396	rs2054486	0.00480527	0.00136	C	A	0.854	0.000394844	2200007
Height_PMID36224396	rs13361520	-0.0158555	0.00439	A	G	0.0292	0.000300021	2200007
Height_PMID36224396	rs4318742	0.00638344	0.00131	G	T	0.82	1.16123e-06	2200007
Height_PMID36224396	rs13174843	-0.00807723	0.00189	A	G	0.0715	1.85687e-05	2200007
Height_PMID36224396	rs11744770	0.00344514	0.000978	G	T	0.472	0.000428613	2200007
Height_PMID36224396	rs9293258	0.00334144	0.000971	G	A	0.472	0.000581977	2200007
Height_PMID36224396	rs1946473	0.0032686	0.000971	A	G	0.473	0.000764458	2200007
Height_PMID36224396	rs1181716	0.00833529	0.00146	A	G	0.867	1.0357e-08	2200007
Height_PMID36224396	rs1593972	0.00322987	0.000969	A	G	0.456	0.000863484	2200007
Height_PMID36224396	rs919341	0.0032488	0.000969	T	C	0.456	0.000802311	2200007
Height_PMID36224396	rs919339	0.00331108	0.000967	C	T	0.457	0.000620746	2200007
Height_PMID36224396	rs4602586	0.00329672	0.000966	T	G	0.457	0.000645185	2200007
Height_PMID36224396	rs10059601	0.00332425	0.000965	A	G	0.457	0.000572016	2200007
Height_PMID36224396	rs2288467	0.00328555	0.000965	C	T	0.457	0.000658116	2200007
Height_PMID36224396	rs6874394	0.00337245	0.000968	T	A	0.455	0.000491095	2200007
Height_PMID36224396	rs1035922	0.00313266	0.00097	T	C	0.463	0.00124104	2200007
Height_PMID36224396	rs6869941	0.00341006	0.000969	T	C	0.454	0.000434946	2200007
Height_PMID36224396	rs10942230	0.00352421	0.000968	C	T	0.449	0.000272553	2200007
Height_PMID36224396	rs2033236	0.00372477	0.00098	G	T	0.434	0.000143975	2200007
Height_PMID36224396	rs1549641	0.00350763	0.000969	A	G	0.449	0.00029491	2200007
Height_PMID36224396	rs891030	0.0034353	0.000974	T	C	0.454	0.000422468	2200007
Height_PMID36224396	rs3811935	0.00331504	0.000979	G	A	0.455	0.000708859	2200007
Height_PMID36224396	rs10942232	0.00395134	0.00103	C	T	0.549	0.000122569	2200007
Height_PMID36224396	rs10071841	0.00329402	0.000984	T	C	0.433	0.000810263	2200007
Height_PMID36224396	rs11952975	0.00352321	0.00109	T	C	0.251	0.00128112	2200007
Height_PMID36224396	rs7732246	0.00410077	0.00127	G	A	0.28	0.0012189	2200007
Height_PMID36224396	rs4597930	0.00392683	0.0011	C	T	0.242	0.00035334	2200007
Height_PMID36224396	rs4429812	0.00361133	0.00109	C	T	0.248	0.000940305	2200007
Height_PMID36224396	rs4518345	0.00387676	0.00109	A	G	0.247	0.000381294	2200007
Height_PMID36224396	rs4510545	0.00369269	0.00109	C	A	0.247	0.000727521	2200007
Height_PMID36224396	rs6873402	0.00358681	0.00109	T	C	0.248	0.00101662	2200007
Height_PMID36224396	rs6895202	0.00366612	0.00106	T	C	0.288	0.000518587	2200007
Height_PMID36224396	rs13163323	0.00343501	0.00107	G	A	0.65	0.00136971	2200007
Height_PMID36224396	rs919327	-0.00480878	0.00151	C	T	0.307	0.00146235	2200007
Height_PMID36224396	rs7715438	-0.00457353	0.00133	G	C	0.83	0.000566541	2200007
Height_PMID36224396	rs2548001	-0.00361588	0.000982	G	A	0.53	0.000230222	2200007
Height_PMID36224396	rs2652693	0.00326705	0.000988	T	G	0.48	0.000939023	2200007
Height_PMID36224396	rs13169827	0.00341252	0.000982	A	G	0.464	0.000509429	2200007
Height_PMID36224396	rs1587624	0.00354028	0.000976	G	A	0.46	0.000288366	2200007
Height_PMID36224396	rs3900308	0.00341617	0.000974	G	A	0.46	0.000453398	2200007
Height_PMID36224396	rs13183423	0.00336403	0.000972	G	A	0.461	0.000535947	2200007
Height_PMID36224396	rs9968672	-0.00327076	0.000992	T	C	0.467	0.000978962	2200007
Height_PMID36224396	rs251059	0.0153066	0.0047	T	C	0.98	0.00113066	2200007
Height_PMID36224396	rs1478868	-0.0134709	0.00401	T	A	0.034	0.00078988	2200007
Height_PMID36224396	rs688817	-0.0206574	0.00619	C	G	0.0132	0.000849484	2200007
Height_PMID36224396	rs4147400	0.00309626	0.000953	C	T	0.579	0.00116086	2200007
Height_PMID36224396	rs9292364	0.00319854	0.000955	C	A	0.579	0.000812023	2200007
Height_PMID36224396	rs6896101	-0.00706753	0.00215	C	T	0.0587	0.00103296	2200007
Height_PMID36224396	rs7723279	-0.00486081	0.00142	A	G	0.139	0.000596694	2200007
Height_PMID36224396	rs10520979	-0.00468871	0.00144	G	A	0.127	0.00116948	2200007
Height_PMID36224396	rs1392453	-0.00492386	0.00152	C	A	0.126	0.00117677	2200007
Height_PMID36224396	rs9283723	-0.00498102	0.00152	G	T	0.12	0.00107923	2200007
Height_PMID36224396	rs12658519	-0.00407082	0.0012	A	G	0.287	0.000686392	2200007
Height_PMID36224396	rs6870662	-0.00363577	0.0011	G	A	0.361	0.000931784	2200007
Height_PMID36224396	rs7721407	-0.00310303	0.000977	A	C	0.387	0.00149961	2200007
Height_PMID36224396	rs13170907	0.00687771	0.00197	C	T	0.0638	0.000490351	2200007
Height_PMID36224396	rs10057582	0.00324388	0.00102	C	G	0.327	0.00140872	2200007
Height_PMID36224396	rs4400131	-0.00302358	0.00095	A	G	0.483	0.00145756	2200007
Height_PMID36224396	rs11957560	-0.00304545	0.000947	C	T	0.501	0.00130676	2200007
Height_PMID36224396	rs6891192	-0.0030327	0.000947	C	A	0.483	0.00137011	2200007
Height_PMID36224396	rs7736710	-0.00329683	0.000989	G	A	0.65	0.000859506	2200007
Height_PMID36224396	rs10461897	-0.00327224	0.000979	G	A	0.36	0.000827529	2200007
Height_PMID36224396	rs12658674	-0.00312875	0.000981	G	C	0.353	0.00141972	2200007
Height_PMID36224396	rs4516863	0.00430438	0.000992	G	T	0.332	1.44226e-05	2200007
Height_PMID36224396	rs12657313	-0.00405067	0.000944	C	A	0.419	1.7799e-05	2200007
Height_PMID36224396	rs13171309	0.00751485	0.00211	G	A	0.058	0.000364685	2200007
Height_PMID36224396	rs10472191	-0.00499071	0.00146	G	A	0.118	0.000646304	2200007
Height_PMID36224396	rs10472768	-0.00576982	0.00175	G	A	0.0819	0.000984116	2200007
Height_PMID36224396	rs6889281	-0.00607675	0.00177	G	C	0.0791	0.000590943	2200007
Height_PMID36224396	rs2962792	-0.00570979	0.00173	T	A	0.0861	0.000957041	2200007
Height_PMID36224396	rs2962791	-0.00596909	0.00174	G	A	0.0848	0.000607144	2200007
Height_PMID36224396	rs2330699	0.00512278	0.00098	C	A	0.518	1.72268e-07	2200007
Height_PMID36224396	rs2287581	-0.00704457	0.00197	T	C	0.0589	0.000354412	2200007
Height_PMID36224396	rs2229575	0.00612493	0.00096	C	T	0.515	1.73473e-10	2200007
Height_PMID36224396	rs1318821	0.00578283	0.000949	A	G	0.529	1.10627e-09	2200007
Height_PMID36224396	rs13189082	0.00510605	0.00107	G	A	0.319	1.8089e-06	2200007
Height_PMID36224396	rs2937562	0.00368254	0.000949	C	T	0.439	0.000104683	2200007
Height_PMID36224396	rs12188662	0.00842141	0.00223	G	A	0.0524	0.000153974	2200007
Height_PMID36224396	rs509951	0.00510354	0.000965	C	G	0.401	1.21428e-07	2200007
Height_PMID36224396	rs645844	0.00512471	0.000974	G	A	0.384	1.42322e-07	2200007
Height_PMID36224396	rs481156	0.00519121	0.000976	C	A	0.4	1.05704e-07	2200007
Height_PMID36224396	rs639243	0.00522086	0.000983	A	G	0.393	1.08879e-07	2200007
Height_PMID36224396	rs334573	-0.00449634	0.00126	G	A	0.166	0.0003713	2200007
Height_PMID36224396	rs334289	-0.00464978	0.00128	T	C	0.162	0.000280372	2200007
Height_PMID36224396	rs12655118	0.00860009	0.00101	C	G	0.541	1.61551e-17	2200007
Height_PMID36224396	rs10719	0.00598659	0.00113	G	A	0.699	1.17339e-07	2200007
Height_PMID36224396	rs644236	-0.00539634	0.00112	C	T	0.299	1.34547e-06	2200007
Height_PMID36224396	rs3805521	-0.00708816	0.00124	T	C	0.172	1.23782e-08	2200007
Height_PMID36224396	rs874332	-0.00409147	0.00116	G	A	0.226	0.000396963	2200007
Height_PMID36224396	rs16901121	-0.00575074	0.00121	T	C	0.195	1.91286e-06	2200007
Height_PMID36224396	rs3805516	-0.00429734	0.00112	G	A	0.257	0.000124406	2200007
Height_PMID36224396	rs10078886	-0.00632271	0.00121	A	T	0.194	1.65015e-07	2200007
Height_PMID36224396	rs9292427	0.00719922	0.000976	C	T	0.472	1.60863e-13	2200007
Height_PMID36224396	rs637695	-0.00561293	0.00116	G	C	0.248	1.42766e-06	2200007
Height_PMID36224396	rs493760	0.00366564	0.00107	T	C	0.73	0.000619799	2200007
Height_PMID36224396	rs492176	0.00647137	0.00101	T	C	0.665	1.6582e-10	2200007
Height_PMID36224396	rs497441	-0.00653329	0.00206	C	T	0.0689	0.0014979	2200007
Height_PMID36224396	rs10068052	0.00849712	0.001	A	G	0.563	1.90168e-17	2200007
Height_PMID36224396	rs10052174	0.00492916	0.00142	A	G	0.845	0.000537226	2200007
Height_PMID36224396	rs7712436	0.0119615	0.00316	C	T	0.972	0.000150538	2200007
Height_PMID36224396	rs4867068	-0.00733454	0.000989	T	A	0.358	1.23661e-13	2200007
Height_PMID36224396	rs6869442	0.00877768	0.00119	T	C	0.653	1.98449e-13	2200007
Height_PMID36224396	rs13183642	-0.00821906	0.00128	T	G	0.261	1.35919e-10	2200007
Height_PMID36224396	rs6878195	0.0119843	0.000936	T	C	0.491	1.62725e-37	2200007
Height_PMID36224396	rs17409624	-0.00633353	0.000933	T	C	0.496	1.15631e-11	2200007
Height_PMID36224396	rs7717331	0.0039233	0.00115	G	T	0.777	0.000630847	2200007
Height_PMID36224396	rs12654273	0.00376172	0.00114	T	C	0.777	0.000984947	2200007
Height_PMID36224396	rs4867350	-0.00823194	0.00214	G	A	0.0534	0.000118381	2200007
Height_PMID36224396	rs4867070	0.00786845	0.000955	T	C	0.404	1.70179e-16	2200007
Height_PMID36224396	rs10041313	-0.00753031	0.00125	T	C	0.171	1.48645e-09	2200007
Height_PMID36224396	rs1023926	-0.00738197	0.00215	A	C	0.0529	0.000580262	2200007
Height_PMID36224396	rs11748357	0.00380893	0.00101	G	A	0.377	0.00016701	2200007
Height_PMID36224396	rs10040027	0.008609	0.00098	A	G	0.585	1.51299e-18	2200007
Height_PMID36224396	rs13186496	-0.00809264	0.00114	T	C	0.216	1.02217e-12	2200007
Height_PMID36224396	rs11748613	-0.00676022	0.00209	A	G	0.0587	0.0012172	2200007
Height_PMID36224396	rs250835	-0.00499192	0.00133	A	G	0.633	0.000167672	2200007
Height_PMID36224396	rs250834	0.00631016	0.00104	T	C	0.654	1.55349e-09	2200007
Height_PMID36224396	rs250806	0.00842253	0.00223	G	A	0.941	0.000153714	2200007
Height_PMID36224396	rs7726568	-0.0289146	0.00759	C	A	0.0366	0.000140206	2200007
Height_PMID36224396	rs7735535	-0.00892686	0.00245	T	C	0.0469	0.00027085	2200007
Height_PMID36224396	rs13187570	0.00409027	0.00111	A	G	0.276	0.000214552	2200007
Height_PMID36224396	rs29766	-0.00522805	0.00144	A	G	0.129	0.000288087	2200007
Height_PMID36224396	rs253938	0.00955404	0.00291	T	A	0.966	0.00101125	2200007
Height_PMID36224396	rs253939	-0.00403477	0.00116	G	A	0.212	0.000513168	2200007
Height_PMID36224396	rs29745	-0.00629076	0.00181	G	A	0.0832	0.000511811	2200007
Height_PMID36224396	rs29746	0.00454061	0.00135	C	T	0.832	0.000744011	2200007
Height_PMID36224396	rs16901401	-0.00637348	0.00178	A	G	0.0836	0.000344993	2200007
Height_PMID36224396	rs13157213	-0.00301283	0.000951	G	A	0.507	0.00153702	2200007
Height_PMID36224396	rs9292449	-0.0058877	0.00136	C	A	0.139	1.40456e-05	2200007
Height_PMID36224396	rs4867092	0.0043567	0.00115	G	A	0.791	0.000141993	2200007
Height_PMID36224396	rs16901686	-0.00573187	0.00132	T	C	0.144	1.34481e-05	2200007
Height_PMID36224396	rs10040896	0.00936667	0.00193	G	A	0.937	1.18796e-06	2200007
Height_PMID36224396	rs10059238	0.0100608	0.00191	C	T	0.935	1.38793e-07	2200007
Height_PMID36224396	rs1553552	-0.00365578	0.0011	T	C	0.24	0.000875699	2200007
Height_PMID36224396	rs1505019	0.0069217	0.000978	G	A	0.397	1.48452e-12	2200007
Height_PMID36224396	rs4373292	-0.00534569	0.00148	A	C	0.111	0.000297458	2200007
Height_PMID36224396	rs4867094	-0.00651566	0.00177	G	A	0.0722	0.000226726	2200007
Height_PMID36224396	rs4867095	-0.00512006	0.00148	C	T	0.111	0.000524551	2200007
Height_PMID36224396	rs7726919	0.00701914	0.000993	G	T	0.378	1.53289e-12	2200007
Height_PMID36224396	rs12110008	-0.00931135	0.00113	T	C	0.225	1.2797e-16	2200007
Height_PMID36224396	rs17510481	0.00329971	0.00103	T	A	0.299	0.00137065	2200007
Height_PMID36224396	rs7733163	0.0033616	0.00103	A	G	0.294	0.001117	2200007
Height_PMID36224396	rs10461699	0.00400521	0.0011	A	C	0.557	0.000255829	2200007
Height_PMID36224396	rs6894064	-0.00584825	0.00111	G	C	0.259	1.28233e-07	2200007
Height_PMID36224396	rs10940992	-0.00467768	0.00108	T	C	0.266	1.52758e-05	2200007
Height_PMID36224396	rs12656499	-0.00640319	0.00112	T	G	0.241	1.08681e-08	2200007
Height_PMID36224396	rs6450888	0.00366953	0.000958	C	T	0.58	0.000127061	2200007
Height_PMID36224396	rs438834	-0.00326427	0.00103	T	C	0.664	0.00152687	2200007
Height_PMID36224396	rs438135	-0.00649421	0.00149	C	T	0.112	1.33378e-05	2200007
Height_PMID36224396	rs17512228	-0.00837282	0.00195	T	C	0.0592	1.81961e-05	2200007
Height_PMID36224396	rs32793	-0.00589221	0.00104	G	A	0.295	1.55212e-08	2200007
Height_PMID36224396	rs4867417	0.00994115	0.00165	G	A	0.092	1.84381e-09	2200007
Height_PMID36224396	rs10066063	0.0100368	0.00155	A	G	0.104	1.02993e-10	2200007
Height_PMID36224396	rs1077606	0.0109404	0.00154	T	C	0.109	1.09298e-12	2200007
Height_PMID36224396	rs245273	-0.0592158	0.0155	T	G	0.0064	0.000132235	2200007
Height_PMID36224396	rs367556	0.00616124	0.00101	T	C	0.682	1.00807e-09	2200007
Height_PMID36224396	rs661309	0.00632453	0.00198	G	A	0.926	0.00143051	2200007
Height_PMID36224396	rs336517	-0.00464354	0.00096	G	A	0.543	1.3023e-06	2200007
Height_PMID36224396	rs11950388	0.0051492	0.000988	T	C	0.36	1.88039e-07	2200007
Height_PMID36224396	rs11952201	0.00317651	0.000974	A	G	0.392	0.00110964	2200007
Height_PMID36224396	rs1123329	0.00364387	0.000971	G	A	0.379	0.000174149	2200007
Height_PMID36224396	rs4626351	0.00312414	0.00097	T	C	0.392	0.00127702	2200007
Height_PMID36224396	rs4562053	0.00554812	0.000987	C	T	0.36	1.91423e-08	2200007
Height_PMID36224396	rs10520992	0.00606649	0.001	T	C	0.341	1.34072e-09	2200007
Height_PMID36224396	rs2068208	0.0044539	0.00103	A	G	0.301	1.66848e-05	2200007
Height_PMID36224396	rs11959574	0.00307643	0.000963	C	T	0.405	0.00139662	2200007
Height_PMID36224396	rs3935489	-0.00764383	0.00161	A	G	0.0935	1.98643e-06	2200007
Height_PMID36224396	rs4075638	0.00307722	0.000967	A	G	0.405	0.00145708	2200007
Height_PMID36224396	rs2963961	0.00378442	0.00103	C	T	0.305	0.000254773	2200007
Height_PMID36224396	rs10077147	-0.0090374	0.00149	A	G	0.117	1.41281e-09	2200007
Height_PMID36224396	rs17527080	0.00633576	0.00104	T	C	0.303	1.0053e-09	2200007
Height_PMID36224396	rs13436901	-0.00896703	0.00148	T	C	0.119	1.28663e-09	2200007
Height_PMID36224396	rs2963966	0.00726165	0.00226	A	C	0.949	0.00129678	2200007
Height_PMID36224396	rs889318	-0.00358888	0.000965	C	T	0.608	0.000201036	2200007
Height_PMID36224396	rs16889693	0.0105419	0.00299	G	A	0.0286	0.000414421	2200007
Height_PMID36224396	rs1051489	0.0075253	0.00101	G	A	0.309	1.10793e-13	2200007
Height_PMID36224396	rs12520052	-0.00360313	0.000961	G	A	0.606	0.000176408	2200007
Height_PMID36224396	rs10520994	0.00747828	0.00101	C	T	0.309	1.68097e-13	2200007
Height_PMID36224396	rs1469105	-0.00350817	0.000961	C	G	0.607	0.000262665	2200007
Height_PMID36224396	rs7445799	-0.00739522	0.00129	C	T	0.16	1.05118e-08	2200007
Height_PMID36224396	rs324433	-0.00348391	0.00096	A	C	0.607	0.000284676	2200007
Height_PMID36224396	rs368410	0.00940566	0.00177	C	T	0.923	1.12245e-07	2200007
Height_PMID36224396	rs324439	0.004491	0.00142	T	G	0.85	0.00161065	2200007
Height_PMID36224396	rs10520999	-0.00358185	0.00112	T	C	0.228	0.00143955	2200007
Height_PMID36224396	rs635790	-0.0082284	0.0022	T	C	0.0534	0.000187221	2200007
Height_PMID36224396	rs603463	-0.0107809	0.00204	A	G	0.0566	1.33697e-07	2200007
Height_PMID36224396	rs605663	-0.0107619	0.00205	T	G	0.0565	1.51385e-07	2200007
Height_PMID36224396	rs599932	-0.00664721	0.000934	G	T	0.497	1.10848e-12	2200007
Height_PMID36224396	rs17439392	0.00924678	0.00144	A	G	0.117	1.42241e-10	2200007
Height_PMID36224396	rs10520997	-0.00542032	0.00124	A	G	0.174	1.24864e-05	2200007
Height_PMID36224396	rs1703329	0.0115234	0.00191	G	C	0.928	1.76495e-09	2200007
Height_PMID36224396	rs818545	-0.0071853	0.00136	A	C	0.858	1.20446e-07	2200007
Height_PMID36224396	rs17530882	0.00878812	0.00145	C	A	0.118	1.23194e-09	2200007
Height_PMID36224396	rs10434584	-0.00429894	0.00117	A	G	0.205	0.000248961	2200007
Height_PMID36224396	rs4867114	0.00312476	0.000976	G	A	0.443	0.00136117	2200007
Height_PMID36224396	rs11958886	0.00329702	0.00103	C	T	0.316	0.00139133	2200007
Height_PMID36224396	rs13189579	0.00568828	0.00178	G	A	0.0732	0.00143358	2200007
Height_PMID36224396	rs6450913	-0.00521901	0.000994	G	A	0.354	1.52786e-07	2200007
Height_PMID36224396	rs12173152	0.00473497	0.00108	G	A	0.256	1.06238e-05	2200007
Height_PMID36224396	rs2112867	-0.00372432	0.00103	T	C	0.437	0.000300445	2200007
Height_PMID36224396	rs16890002	-0.0132279	0.00206	C	G	0.0655	1.27436e-10	2200007
Height_PMID36224396	rs10941018	-0.00381386	0.00111	T	G	0.244	0.000611453	2200007
Height_PMID36224396	rs4867116	-0.00357566	0.00095	A	G	0.568	0.000167174	2200007
Height_PMID36224396	rs7733802	0.00448406	0.00104	G	A	0.351	1.4756e-05	2200007
Height_PMID36224396	rs10941022	0.0187443	0.00101	T	C	0.328	1.54087e-77	2200007
Height_PMID36224396	rs3762988	0.0198683	0.000996	T	C	0.36	1.67614e-88	2200007
Height_PMID36224396	rs10057069	0.030466	0.00113	C	T	0.253	1.46133e-159	2200007
Height_PMID36224396	rs976576	-0.00668672	0.00105	C	T	0.684	1.98538e-10	2200007
Height_PMID36224396	rs11744078	0.0190819	0.0019	T	C	0.062	1.01078e-23	2200007
Height_PMID36224396	rs16890187	0.0110992	0.00135	A	G	0.143	1.90865e-16	2200007
Height_PMID36224396	rs700923	0.0151202	0.00109	G	A	0.242	1.73936e-43	2200007
Height_PMID36224396	rs10074149	0.0112148	0.00124	C	T	0.173	1.54982e-19	2200007
Height_PMID36224396	rs843867	0.0152341	0.00109	T	C	0.25	1.27691e-44	2200007
Height_PMID36224396	rs12514287	0.0162035	0.00113	C	T	0.232	1.19332e-46	2200007
Height_PMID36224396	rs3792758	0.0141929	0.00105	A	C	0.294	1.01954e-41	2200007
Height_PMID36224396	rs17541471	0.0304191	0.00118	C	T	0.2	1.85938e-146	2200007
Height_PMID36224396	rs16890250	0.0146723	0.00162	C	T	0.105	1.41992e-19	2200007
Height_PMID36224396	rs11740580	0.0670238	0.00275	A	C	0.0446	1.20674e-131	2200007
Height_PMID36224396	rs11740452	0.017054	0.00146	A	G	0.119	1.11187e-31	2200007
Height_PMID36224396	rs3811961	0.0161521	0.00141	T	C	0.132	1.54813e-30	2200007
Height_PMID36224396	rs1173736	0.0277659	0.00107	G	A	0.28	1.67547e-149	2200007
Height_PMID36224396	rs13359080	-0.00418181	0.00122	C	T	0.319	0.000596661	2200007
Height_PMID36224396	rs1173745	-0.0655595	0.00765	T	C	0.027	1.01652e-17	2200007
Height_PMID36224396	rs3811957	-0.0128178	0.00113	C	A	0.222	1.20912e-29	2200007
Height_PMID36224396	rs16890303	-0.0665006	0.0099	G	A	0.0216	1.81408e-11	2200007
Height_PMID36224396	rs2270915	-0.0133971	0.00114	G	A	0.212	1.20678e-31	2200007
Height_PMID36224396	rs979996	-0.060825	0.00673	G	A	0.016	1.60752e-19	2200007
Height_PMID36224396	rs979997	-0.0330565	0.00487	T	C	0.026	1.15039e-11	2200007
Height_PMID36224396	rs1147225	-0.0269635	0.00115	T	C	0.43	1.29094e-122	2200007
Height_PMID36224396	rs1173756	-0.0223359	0.000937	C	T	0.556	1.49952e-125	2200007
Height_PMID36224396	rs1173757	-0.0611163	0.00676	A	G	0.032	1.47771e-19	2200007
Height_PMID36224396	rs13362538	-0.0245655	0.000953	G	C	0.437	1.88921e-146	2200007
Height_PMID36224396	rs16890354	-0.0219044	0.00115	A	T	0.219	1.93526e-81	2200007
Height_PMID36224396	rs12659264	-0.0216541	0.00111	C	T	0.241	1.8267e-85	2200007
Height_PMID36224396	rs1173772	-0.0511852	0.00691	C	T	0.034	1.24199e-13	2200007
Height_PMID36224396	rs16890398	-0.0580098	0.00823	G	C	0.0139	1.79722e-12	2200007
Height_PMID36224396	rs10055604	0.0243375	0.00756	C	T	0.016	0.00129261	2200007
Height_PMID36224396	rs7733331	-0.0330855	0.000954	C	T	0.602	1.32945e-263	2200007
Height_PMID36224396	rs1173726	-0.0126292	0.00144	C	T	0.145	1.64536e-18	2200007
Height_PMID36224396	rs1173723	-0.00730632	0.000949	G	A	0.505	1.33713e-14	2200007
Height_PMID36224396	rs1173721	-0.06591	0.00728	C	T	0.031	1.31321e-19	2200007
Height_PMID36224396	rs9292469	-0.00786283	0.000984	T	C	0.351	1.35437e-15	2200007
Height_PMID36224396	rs1147227	0.019416	0.000967	A	G	0.382	1.10332e-89	2200007
Height_PMID36224396	rs2080841	-0.0186399	0.000962	C	G	0.606	1.07482e-83	2200007
Height_PMID36224396	rs475702	-0.0187656	0.00116	T	G	0.577	1.10043e-58	2200007
Height_PMID36224396	rs16890437	-0.00520694	0.00142	A	G	0.123	0.000242392	2200007
Height_PMID36224396	rs6871317	-0.00488405	0.00143	A	G	0.121	0.000609942	2200007
Height_PMID36224396	rs1389874	-0.00535548	0.00143	G	C	0.203	0.000172904	2200007
Height_PMID36224396	rs10472828	-0.0139487	0.000941	T	C	0.462	1.01345e-49	2200007
Height_PMID36224396	rs16890493	-0.014573	0.00156	C	A	0.107	1.10327e-20	2200007
Height_PMID36224396	rs16890496	-0.0117868	0.0016	G	A	0.0968	1.5344e-13	2200007
Height_PMID36224396	rs1494649	-0.014702	0.00105	T	C	0.292	1.08436e-44	2200007
Height_PMID36224396	rs4867490	-0.0169655	0.000956	A	G	0.421	1.72767e-70	2200007
Height_PMID36224396	rs7708485	-0.0122195	0.00158	T	C	0.101	1.1428e-14	2200007
Height_PMID36224396	rs10067751	-0.0129453	0.00101	T	C	0.318	1.22489e-37	2200007
Height_PMID36224396	rs7730041	-0.015258	0.000947	G	A	0.45	1.98382e-58	2200007
Height_PMID36224396	rs2331107	0.0189882	0.00182	C	T	0.0729	1.81858e-25	2200007
Height_PMID36224396	rs4867493	-0.0038145	0.000998	A	G	0.348	0.000131412	2200007
Height_PMID36224396	rs6860419	-0.00386161	0.00104	A	C	0.297	0.000193844	2200007
Height_PMID36224396	rs1396462	-0.0050208	0.00133	A	C	0.268	0.000162833	2200007
Height_PMID36224396	rs1876658	0.0381819	0.00373	C	A	0.018	1.51253e-24	2200007
Height_PMID36224396	rs17449766	-0.00453091	0.00143	A	C	0.124	0.00154815	2200007
Height_PMID36224396	rs1816237	0.00727535	0.00137	T	C	0.838	1.03934e-07	2200007
Height_PMID36224396	rs10061486	-0.0267273	0.00474	A	G	0.0337	1.71288e-08	2200007
Height_PMID36224396	rs3860750	0.0119186	0.00106	G	A	0.325	1.83257e-29	2200007
Height_PMID36224396	rs10076598	-0.0340321	0.00798	A	G	0.0455	1.9827e-05	2200007
Height_PMID36224396	rs6890733	0.00837991	0.00148	T	C	0.112	1.58499e-08	2200007
Height_PMID36224396	rs249367	0.0183367	0.00559	G	A	0.96	0.00102916	2200007
Height_PMID36224396	rs10472848	-0.0329847	0.00677	C	T	0.0535	1.08418e-06	2200007
Height_PMID36224396	rs13168770	-0.00678027	0.00106	A	C	0.284	1.37047e-10	2200007
Height_PMID36224396	rs1834962	-0.0060837	0.00095	T	G	0.496	1.5328e-10	2200007
Height_PMID36224396	rs10472219	-0.00611587	0.000951	G	T	0.496	1.25411e-10	2200007
Height_PMID36224396	rs17549362	0.0178842	0.00241	G	C	0.0449	1.09419e-13	2200007
Height_PMID36224396	rs1479644	-0.00901721	0.00103	A	G	0.351	1.46927e-18	2200007
Height_PMID36224396	rs10041597	0.0113766	0.00137	A	G	0.133	1.04472e-16	2200007
Height_PMID36224396	rs12656366	-0.0117425	0.00104	G	T	0.293	1.90037e-29	2200007
Height_PMID36224396	rs1479643	0.012669	0.000974	C	T	0.39	1.02298e-38	2200007
Height_PMID36224396	rs7728787	0.00441736	0.00122	G	A	0.818	0.00029174	2200007
Height_PMID36224396	rs11744391	0.0124985	0.000977	A	C	0.389	1.94034e-37	2200007
Height_PMID36224396	rs9791054	0.0124048	0.000969	T	C	0.398	1.6365e-37	2200007
Height_PMID36224396	rs2916182	-0.00399358	0.00121	T	C	0.181	0.00100323	2200007
Height_PMID36224396	rs1813313	0.0298162	0.00144	A	C	0.858	1.21118e-95	2200007
Height_PMID36224396	rs2331190	0.0090502	0.00103	A	C	0.297	1.61163e-18	2200007
Height_PMID36224396	rs7728935	0.00923202	0.00105	C	G	0.293	1.40791e-18	2200007
Height_PMID36224396	rs268746	0.00536147	0.000949	C	T	0.559	1.63047e-08	2200007
Height_PMID36224396	rs268744	0.00543135	0.000953	G	A	0.556	1.21478e-08	2200007
Height_PMID36224396	rs16890948	-0.0281636	0.00591	C	T	0.0299	1.88187e-06	2200007
Height_PMID36224396	rs16890950	0.00687052	0.00102	A	G	0.312	1.57364e-11	2200007
Height_PMID36224396	rs268763	0.0282085	0.00141	C	T	0.854	1.86464e-88	2200007
Height_PMID36224396	rs172042	-0.00439617	0.00116	C	G	0.223	0.000147263	2200007
Height_PMID36224396	rs268760	0.0282436	0.00141	T	A	0.854	1.01083e-88	2200007
Height_PMID36224396	rs13182969	0.0138951	0.00103	A	G	0.316	1.46698e-41	2200007
Height_PMID36224396	rs156190	-0.00794862	0.00125	A	G	0.189	1.77261e-10	2200007
Height_PMID36224396	rs268752	0.00604678	0.000948	T	C	0.552	1.75341e-10	2200007
Height_PMID36224396	rs17637809	0.00823438	0.00103	C	T	0.298	1.25678e-15	2200007
Height_PMID36224396	rs2036007	0.00731598	0.0012	T	C	0.332	1.03955e-09	2200007
Height_PMID36224396	rs169234	0.00604988	0.000948	G	T	0.552	1.75467e-10	2200007
Height_PMID36224396	rs172041	-0.00794378	0.00124	T	G	0.19	1.64403e-10	2200007
Height_PMID36224396	rs11740780	0.0245471	0.00106	C	G	0.652	1.01103e-119	2200007
Height_PMID36224396	rs268726	-0.0103729	0.0013	A	T	0.164	1.48433e-15	2200007
Height_PMID36224396	rs268706	-0.0138404	0.00125	A	G	0.173	1.2474e-28	2200007
Height_PMID36224396	rs17550908	0.0073053	0.000987	G	T	0.37	1.37693e-13	2200007
Height_PMID36224396	rs6450986	-0.0107488	0.000985	T	C	0.453	1.03629e-27	2200007
Height_PMID36224396	rs2118720	-0.0107451	0.000985	C	T	0.453	1.06059e-27	2200007
Height_PMID36224396	rs1438729	-0.0104299	0.000979	A	G	0.446	1.7767e-26	2200007
Height_PMID36224396	rs12653776	-0.0124968	0.00143	C	T	0.14	1.85094e-18	2200007
Height_PMID36224396	rs166274	0.00535001	0.00125	T	C	0.198	1.93392e-05	2200007
Height_PMID36224396	rs16891247	-0.0438431	0.0115	T	C	0.0192	0.000138053	2200007
Height_PMID36224396	rs16891281	-0.0212912	0.00487	G	A	0.0232	1.25106e-05	2200007
Height_PMID36224396	rs7729534	-0.0236396	0.00636	T	C	0.025	0.000200908	2200007
Height_PMID36224396	rs6886934	-0.0234327	0.00726	A	C	0.034	0.00125445	2200007
Height_PMID36224396	rs4146150	0.0030352	0.00095	T	C	0.551	0.00139325	2200007
Height_PMID36224396	rs700934	-0.00669116	0.00183	A	G	0.102	0.000258396	2200007
Height_PMID36224396	rs6866077	0.00377739	0.00118	C	T	0.199	0.00134366	2200007
Height_PMID36224396	rs6895632	-0.0186431	0.00517	A	G	0.0133	0.000308287	2200007
Height_PMID36224396	rs4078398	-0.00502781	0.00134	C	T	0.641	0.000182075	2200007
Height_PMID36224396	rs9791008	-0.00760362	0.0016	C	T	0.105	1.99469e-06	2200007
Height_PMID36224396	rs967409	-0.00345949	0.00102	C	T	0.411	0.00072974	2200007
Height_PMID36224396	rs1037104	0.00335079	0.000954	A	G	0.544	0.000447106	2200007
Height_PMID36224396	rs1037102	0.00316425	0.000952	G	T	0.549	0.00088395	2200007
Height_PMID36224396	rs2548032	-0.00302659	0.000956	C	T	0.491	0.00154249	2200007
Height_PMID36224396	rs982823	0.00591775	0.00161	C	G	0.883	0.000238666	2200007
Height_PMID36224396	rs1364037	-0.0230651	0.00658	G	A	0.025	0.000457124	2200007
Height_PMID36224396	rs28117	0.00659424	0.00187	A	G	0.853	0.000436	2200007
Height_PMID36224396	rs35408	0.00663533	0.00189	T	C	0.852	0.000438136	2200007
Height_PMID36224396	rs3756462	0.00788503	0.00223	G	A	0.0524	0.000418296	2200007
Height_PMID36224396	rs12659370	0.00708034	0.00213	A	C	0.0573	0.00086624	2200007
Height_PMID36224396	rs840391	0.00336794	0.000954	C	T	0.426	0.000417689	2200007
Height_PMID36224396	rs840386	0.00342415	0.000969	T	C	0.389	0.000408408	2200007
Height_PMID36224396	rs840385	0.00389119	0.00116	C	T	0.392	0.000835126	2200007
Height_PMID36224396	rs840381	0.00340216	0.000969	C	T	0.388	0.000448648	2200007
Height_PMID36224396	rs299606	0.00367804	0.000979	A	G	0.384	0.000173164	2200007
Height_PMID36224396	rs299596	0.00318151	0.000987	A	G	0.396	0.00126364	2200007
Height_PMID36224396	rs213583	0.00339878	0.000988	G	C	0.397	0.00058385	2200007
Height_PMID36224396	rs149359	0.00323002	0.000989	C	T	0.4	0.00109675	2200007
Height_PMID36224396	rs890948	-0.00518325	0.00107	C	T	0.738	1.15697e-06	2200007
Height_PMID36224396	rs890949	-0.00515286	0.00106	T	C	0.732	1.11414e-06	2200007
Height_PMID36224396	rs4626316	0.00752817	0.00237	C	T	0.934	0.00151927	2200007
Height_PMID36224396	rs893936	-0.0128147	0.00335	T	C	0.0365	0.000128346	2200007
Height_PMID36224396	rs893933	-0.0118656	0.0036	A	G	0.0298	0.000980197	2200007
Height_PMID36224396	rs17519929	0.00390236	0.00118	G	T	0.235	0.000904229	2200007
Height_PMID36224396	rs1390	0.00341952	0.00099	T	C	0.451	0.000549847	2200007
Height_PMID36224396	rs7702104	0.00406711	0.00113	G	A	0.721	0.000305816	2200007
Height_PMID36224396	rs6881866	0.0038828	0.00118	T	A	0.198	0.00102788	2200007
Height_PMID36224396	rs16903850	0.00372834	0.000969	C	T	0.575	0.000119035	2200007
Height_PMID36224396	rs2166373	0.00322336	0.000968	G	A	0.574	0.000868383	2200007
Height_PMID36224396	rs162909	0.00355467	0.00095	G	A	0.437	0.000182519	2200007
Height_PMID36224396	rs17594094	0.00387403	0.00116	G	A	0.231	0.000808138	2200007
Height_PMID36224396	rs163231	0.00428042	0.00127	C	T	0.169	0.000739578	2200007
Height_PMID36224396	rs368823	0.00515272	0.00133	G	A	0.153	0.000107242	2200007
Height_PMID36224396	rs336470	-0.00351111	0.00101	T	C	0.313	0.000530464	2200007
Height_PMID36224396	rs460207	-0.00810881	0.00239	T	C	0.0455	0.000703573	2200007
Height_PMID36224396	rs3846632	0.00319498	0.000994	T	G	0.362	0.00131365	2200007
Height_PMID36224396	rs13167483	0.00324434	0.000992	G	A	0.363	0.00107529	2200007
Height_PMID36224396	rs10941223	0.00331096	0.000996	C	T	0.362	0.000885253	2200007
Height_PMID36224396	rs2069476	0.00971585	0.00171	G	A	0.0806	1.22962e-08	2200007
Height_PMID36224396	rs2270934	0.0097066	0.00187	G	A	0.0655	1.99825e-07	2200007
Height_PMID36224396	rs12153787	0.00921549	0.00189	G	A	0.0652	1.08603e-06	2200007
Height_PMID36224396	rs17304955	0.0102418	0.00195	T	C	0.0596	1.52299e-07	2200007
Height_PMID36224396	rs17245616	-0.00438379	0.00119	T	G	0.192	0.000232613	2200007
Height_PMID36224396	rs344151	-0.0173222	0.00547	C	T	0.0192	0.00155268	2200007
Height_PMID36224396	rs6881382	-0.0281077	0.00796	T	C	0.0111	0.000414381	2200007
Height_PMID36224396	rs6451185	0.00696415	0.00199	T	C	0.918	0.000456738	2200007
Height_PMID36224396	rs7713837	-0.00769906	0.00104	C	T	0.278	1.73305e-13	2200007
Height_PMID36224396	rs12188108	-0.00712358	0.00105	C	T	0.272	1.19702e-11	2200007
Height_PMID36224396	rs6897259	0.00593692	0.000986	C	T	0.565	1.76344e-09	2200007
Height_PMID36224396	rs4703508	-0.0107321	0.00191	C	T	0.0618	1.81522e-08	2200007
Height_PMID36224396	rs12521272	-0.0074778	0.00124	G	A	0.169	1.64435e-09	2200007
Height_PMID36224396	rs17249539	-0.00552857	0.00172	C	G	0.127	0.00128991	2200007
Height_PMID36224396	rs1587607	-0.00499693	0.00116	G	A	0.208	1.68826e-05	2200007
Height_PMID36224396	rs4703511	-0.0131683	0.0023	A	G	0.0455	1.09818e-08	2200007
Height_PMID36224396	rs10064495	0.00431903	0.001	T	C	0.626	1.67724e-05	2200007
Height_PMID36224396	rs6878684	0.00390133	0.00112	T	C	0.746	0.000480439	2200007
Height_PMID36224396	rs7729876	0.00409606	0.00111	T	G	0.738	0.000221667	2200007
Height_PMID36224396	rs4254878	0.00499258	0.00142	T	C	0.795	0.000446755	2200007
Height_PMID36224396	rs9292578	-0.0147548	0.00229	A	C	0.0441	1.17101e-10	2200007
Height_PMID36224396	rs7728298	-0.00315592	0.000945	G	A	0.473	0.000842447	2200007
Height_PMID36224396	rs7720677	0.00393061	0.00113	C	T	0.738	0.000520729	2200007
Height_PMID36224396	rs6897600	0.00342379	0.00102	C	A	0.31	0.000790758	2200007
Height_PMID36224396	rs11741701	0.0034892	0.00103	A	G	0.307	0.000666218	2200007
Height_PMID36224396	rs7701255	-0.00352117	0.00101	T	C	0.557	0.00046284	2200007
Height_PMID36224396	rs10063181	-0.00376701	0.00099	G	A	0.594	0.000142266	2200007
Height_PMID36224396	rs1604413	-0.00341426	0.00101	G	A	0.56	0.000723529	2200007
Height_PMID36224396	rs32747	-0.00409775	0.000953	A	G	0.543	1.71504e-05	2200007
Height_PMID36224396	rs26191	-0.00820573	0.00106	G	T	0.276	1.05277e-14	2200007
Height_PMID36224396	rs7709680	0.00621865	0.00103	T	C	0.682	1.747e-09	2200007
Height_PMID36224396	rs404220	0.00809753	0.00134	T	C	0.834	1.58282e-09	2200007
Height_PMID36224396	rs444265	0.00784553	0.00149	G	T	0.866	1.40143e-07	2200007
Height_PMID36224396	rs12523415	-0.00948528	0.00258	C	G	0.035	0.000233262	2200007
Height_PMID36224396	rs6874913	-0.0109698	0.00229	C	G	0.051	1.66556e-06	2200007
Height_PMID36224396	rs10059780	-0.0111425	0.00229	G	T	0.0511	1.10797e-06	2200007
Height_PMID36224396	rs26201	0.00772351	0.00145	A	G	0.859	1.03448e-07	2200007
Height_PMID36224396	rs284692	0.00822146	0.00144	C	T	0.854	1.03805e-08	2200007
Height_PMID36224396	rs16902013	-0.0107861	0.00227	C	T	0.0507	1.95481e-06	2200007
Height_PMID36224396	rs32733	0.00779114	0.00147	G	A	0.866	1.13701e-07	2200007
Height_PMID36224396	rs6893753	-0.00755062	0.00145	A	C	0.137	1.98502e-07	2200007
Height_PMID36224396	rs1559274	-0.00782247	0.00149	G	A	0.142	1.60618e-07	2200007
Height_PMID36224396	rs17252095	0.00632299	0.00185	T	C	0.0696	0.000612603	2200007
Height_PMID36224396	rs16902130	-0.00787304	0.00149	T	C	0.141	1.23226e-07	2200007
Height_PMID36224396	rs284748	-0.00771448	0.00146	G	A	0.15	1.14973e-07	2200007
Height_PMID36224396	rs764912	0.00569048	0.00176	A	G	0.0749	0.00124377	2200007
Height_PMID36224396	rs11953352	0.0049322	0.00114	A	T	0.728	1.53344e-05	2200007
Height_PMID36224396	rs10040835	-0.0223925	0.00634	G	A	0.0246	0.000408602	2200007
Height_PMID36224396	rs2102438	0.00600377	0.00176	C	T	0.0743	0.000667134	2200007
Height_PMID36224396	rs10078270	-0.0222748	0.00633	A	G	0.0227	0.00043355	2200007
Height_PMID36224396	rs2397847	-0.00723828	0.00137	T	C	0.171	1.29946e-07	2200007
Height_PMID36224396	rs10072334	-0.00721981	0.00137	C	T	0.171	1.30368e-07	2200007
Height_PMID36224396	rs12653412	-0.00807444	0.00152	A	G	0.138	1.02839e-07	2200007
Height_PMID36224396	rs12659209	-0.00804155	0.00152	G	A	0.138	1.14314e-07	2200007
Height_PMID36224396	rs7729127	-0.0355502	0.00923	G	A	0.0251	0.000116444	2200007
Height_PMID36224396	rs4703415	-0.00386529	0.00122	T	C	0.212	0.00159192	2200007
Height_PMID36224396	rs10941251	-0.00523757	0.0011	A	G	0.27	1.98177e-06	2200007
Height_PMID36224396	rs1508650	-0.00593937	0.00138	T	G	0.162	1.66707e-05	2200007
Height_PMID36224396	rs1508652	-0.00593835	0.00138	T	C	0.161	1.75356e-05	2200007
Height_PMID36224396	rs1508653	-0.00593398	0.00138	T	C	0.161	1.76135e-05	2200007
Height_PMID36224396	rs16902391	-0.00978506	0.00162	T	G	0.113	1.52005e-09	2200007
Height_PMID36224396	rs11953910	0.0132325	0.00402	T	C	0.0262	0.000985529	2200007
Height_PMID36224396	rs6872795	-0.00354812	0.00108	G	A	0.73	0.000989767	2200007
Height_PMID36224396	rs6891096	-0.0115586	0.00314	G	A	0.0243	0.000232362	2200007
Height_PMID36224396	rs6414876	0.00304173	0.000954	T	G	0.501	0.00143606	2200007
Height_PMID36224396	rs12514664	0.00340882	0.000952	A	G	0.483	0.000341958	2200007
Height_PMID36224396	rs7447772	-0.0043477	0.00114	T	C	0.778	0.00012817	2200007
Height_PMID36224396	rs12697346	-0.0043947	0.00114	T	C	0.778	0.000108042	2200007
Height_PMID36224396	rs6887970	-0.00438506	0.00114	G	A	0.778	0.000111866	2200007
Height_PMID36224396	rs7725060	-0.0043673	0.00114	G	T	0.778	0.000119208	2200007
Height_PMID36224396	rs10069346	-0.0110764	0.00326	T	C	0.0219	0.000684866	2200007
Height_PMID36224396	rs4130679	0.00551995	0.000982	G	A	0.612	1.90076e-08	2200007
Height_PMID36224396	rs6451212	0.0124515	0.00185	G	A	0.93	1.62581e-11	2200007
Height_PMID36224396	rs6895801	0.0142325	0.00233	G	A	0.936	1.05931e-09	2200007
Height_PMID36224396	rs10058955	-0.00370433	0.00109	C	A	0.714	0.000645786	2200007
Height_PMID36224396	rs2361391	-0.0123062	0.00192	G	A	0.064	1.54749e-10	2200007
Height_PMID36224396	rs11948206	-0.0037073	0.00106	T	C	0.275	0.000483453	2200007
Height_PMID36224396	rs6882117	-0.00348091	0.00105	C	A	0.276	0.000953577	2200007
Height_PMID36224396	rs4869672	-0.00358241	0.00101	T	C	0.338	0.000374913	2200007
Height_PMID36224396	rs13436926	0.00665511	0.000991	T	C	0.351	1.86715e-11	2200007
Height_PMID36224396	rs903389	0.00419973	0.000982	G	C	0.634	1.90152e-05	2200007
Height_PMID36224396	rs2228141	-0.00964682	0.00136	T	C	0.135	1.19107e-12	2200007
Height_PMID36224396	rs11567762	-0.00457262	0.00128	A	G	0.197	0.000340925	2200007
Height_PMID36224396	rs10053847	-0.00965632	0.00136	A	G	0.135	1.11618e-12	2200007
Height_PMID36224396	rs9292618	-0.00965278	0.00136	A	G	0.135	1.14301e-12	2200007
Height_PMID36224396	rs6881706	0.00879121	0.00106	T	G	0.262	1.22261e-16	2200007
Height_PMID36224396	rs1423658	-0.00424911	0.00129	A	G	0.192	0.000953564	2200007
Height_PMID36224396	rs6451234	0.00732316	0.0013	A	C	0.841	1.97884e-08	2200007
Height_PMID36224396	rs13162685	-0.00840139	0.0014	T	C	0.128	1.73018e-09	2200007
Height_PMID36224396	rs12522083	0.00374726	0.000966	G	A	0.46	0.000105371	2200007
Height_PMID36224396	rs6859892	0.0084062	0.00139	C	T	0.869	1.33007e-09	2200007
Height_PMID36224396	rs852251	-0.00440721	0.00123	A	G	0.21	0.000323315	2200007
Height_PMID36224396	rs13157282	-0.00404912	0.00122	T	G	0.178	0.000902478	2200007
Height_PMID36224396	rs1019504	-0.00684095	0.000961	G	A	0.493	1.09139e-12	2200007
Height_PMID36224396	rs700164	-0.00679233	0.00112	T	C	0.276	1.48356e-09	2200007
Height_PMID36224396	rs1478449	0.00775106	0.00115	G	A	0.564	1.6102e-11	2200007
Height_PMID36224396	rs3756669	-0.00731739	0.00129	C	A	0.164	1.24527e-08	2200007
Height_PMID36224396	rs10491431	-0.00709054	0.00124	A	C	0.183	1.09805e-08	2200007
Height_PMID36224396	rs13358334	-0.00737089	0.0013	T	C	0.162	1.53169e-08	2200007
Height_PMID36224396	rs10454862	0.00368772	0.00101	C	A	0.378	0.000244449	2200007
Height_PMID36224396	rs10063618	0.00801766	0.00113	C	T	0.237	1.24942e-12	2200007
Height_PMID36224396	rs6451254	0.0117567	0.00147	C	A	0.877	1.07645e-15	2200007
Height_PMID36224396	rs10038804	0.0105057	0.00113	T	C	0.728	1.17858e-20	2200007
Height_PMID36224396	rs2289876	-0.0123383	0.00129	C	T	0.165	1.30508e-21	2200007
Height_PMID36224396	rs4869459	-0.0100378	0.00192	A	G	0.0631	1.62354e-07	2200007
Height_PMID36224396	rs6899037	0.00833782	0.00112	G	A	0.222	1.2035e-13	2200007
Height_PMID36224396	rs1287276	0.00612657	0.00189	A	C	0.899	0.00120251	2200007
Height_PMID36224396	rs1353269	0.00417809	0.000978	T	C	0.383	1.95495e-05	2200007
Height_PMID36224396	rs1287274	0.00317098	0.000942	C	T	0.47	0.0007602	2200007
Height_PMID36224396	rs1287267	0.00322764	0.000942	A	C	0.47	0.000610058	2200007
Height_PMID36224396	rs586382	0.0117296	0.00106	C	T	0.694	1.30978e-28	2200007
Height_PMID36224396	rs1287263	0.0107352	0.00145	C	G	0.808	1.47378e-13	2200007
Height_PMID36224396	rs267771	0.0113765	0.00122	T	C	0.775	1.07019e-20	2200007
Height_PMID36224396	rs2197513	0.00803036	0.00101	C	T	0.324	1.85992e-15	2200007
Height_PMID36224396	rs267778	0.0111283	0.00123	A	G	0.788	1.14891e-19	2200007
Height_PMID36224396	rs267793	0.0119183	0.00129	A	G	0.806	1.87484e-20	2200007
Height_PMID36224396	rs13360035	0.00763094	0.000995	T	C	0.343	1.69666e-14	2200007
Height_PMID36224396	rs33678	0.0141471	0.00132	C	T	0.803	1.11177e-26	2200007
Height_PMID36224396	rs12656216	0.0163753	0.00112	A	G	0.698	1.32741e-48	2200007
Height_PMID36224396	rs155544	-0.0119592	0.0036	T	C	0.0214	0.000884923	2200007
Height_PMID36224396	rs16902775	-0.0118298	0.00195	A	G	0.0789	1.28053e-09	2200007
Height_PMID36224396	rs2287934	-0.0159913	0.00147	A	G	0.14	1.38284e-27	2200007
Height_PMID36224396	rs40030	0.0157068	0.00119	A	G	0.721	1.10579e-39	2200007
Height_PMID36224396	rs3804439	-0.0158209	0.0014	C	T	0.144	1.87388e-29	2200007
Height_PMID36224396	rs3804437	-0.0125058	0.00186	G	A	0.0734	1.90025e-11	2200007
Height_PMID36224396	rs27130	0.0149706	0.0012	C	T	0.725	1.72879e-35	2200007
Height_PMID36224396	rs13160147	0.00443626	0.00103	T	C	0.341	1.80374e-05	2200007
Height_PMID36224396	rs7716788	-0.00377176	0.000987	A	G	0.359	0.000132249	2200007
Height_PMID36224396	rs7705396	0.00737151	0.00214	T	C	0.907	0.000573131	2200007
Height_PMID36224396	rs10079844	0.00730997	0.00214	C	T	0.908	0.00062923	2200007
Height_PMID36224396	rs10079850	0.00731869	0.00214	C	T	0.908	0.00061989	2200007
Height_PMID36224396	rs10941281	-0.00380172	0.00098	T	G	0.36	0.000104872	2200007
Height_PMID36224396	rs10454863	0.00699023	0.000986	A	G	0.492	1.36881e-12	2200007
Height_PMID36224396	rs13175536	0.00988935	0.00175	C	T	0.847	1.67634e-08	2200007
Height_PMID36224396	rs7716771	0.00836561	0.00174	A	G	0.86	1.61573e-06	2200007
Height_PMID36224396	rs11739323	-0.00357167	0.000986	G	A	0.373	0.000292712	2200007
Height_PMID36224396	rs6860085	-0.0152041	0.00446	T	G	0.0218	0.000644114	2200007
Height_PMID36224396	rs2362979	-0.005658	0.00117	G	A	0.403	1.21869e-06	2200007
Height_PMID36224396	rs16902936	-0.0175441	0.00518	C	T	0.017	0.000698808	2200007
Height_PMID36224396	rs884693	-0.00422571	0.00115	C	T	0.214	0.00023823	2200007
Height_PMID36224396	rs2088732	0.0036931	0.00116	T	C	0.466	0.00146474	2200007
Height_PMID36224396	rs10037070	0.00362876	0.00098	T	G	0.405	0.000212091	2200007
Height_PMID36224396	rs4869650	0.00355685	0.000974	C	T	0.405	0.000261927	2200007
Height_PMID36224396	rs4869479	0.0035322	0.000974	G	A	0.405	0.000288462	2200007
Height_PMID36224396	rs4869652	0.00354955	0.000975	T	C	0.405	0.000272151	2200007
Height_PMID36224396	rs6890672	0.00538617	0.00139	C	T	0.388	0.000104607	2200007
Height_PMID36224396	rs7731311	-0.0126395	0.00326	C	A	0.0461	0.000108052	2200007
Height_PMID36224396	rs17285269	0.0297977	0.00814	T	C	0.00402	0.00025314	2200007
Height_PMID36224396	rs11737926	-0.00641105	0.00121	A	G	0.203	1.1435e-07	2200007
Height_PMID36224396	rs2937541	0.00765641	0.00113	A	G	0.751	1.41835e-11	2200007
Height_PMID36224396	rs2956578	0.00565983	0.00107	A	G	0.728	1.12828e-07	2200007
Height_PMID36224396	rs2967065	0.00558393	0.000982	A	G	0.599	1.30156e-08	2200007
Height_PMID36224396	rs735200	-0.00579987	0.0012	T	G	0.193	1.3535e-06	2200007
Height_PMID36224396	rs1023681	-0.00356244	0.00106	T	C	0.277	0.000759048	2200007
Height_PMID36224396	rs7715271	-0.00346884	0.00103	T	G	0.313	0.000735239	2200007
Height_PMID36224396	rs2731902	0.00326438	0.000978	C	T	0.65	0.000848123	2200007
Height_PMID36224396	rs1428970	0.00324384	0.000947	T	C	0.479	0.000612801	2200007
Height_PMID36224396	rs1428971	0.00333657	0.000978	G	T	0.65	0.000646715	2200007
Height_PMID36224396	rs2562577	-0.00400527	0.00124	T	G	0.197	0.00118646	2200007
Height_PMID36224396	rs2562582	-0.00402645	0.00127	T	C	0.832	0.00151908	2200007
Height_PMID36224396	rs9292636	-0.004916	0.00149	G	T	0.812	0.000934714	2200007
Height_PMID36224396	rs2731886	-0.0043189	0.00124	C	A	0.208	0.000482155	2200007
Height_PMID36224396	rs13436644	-0.00413044	0.00125	C	T	0.203	0.000952094	2200007
Height_PMID36224396	rs12516475	0.00470081	0.00132	C	A	0.276	0.000361507	2200007
Height_PMID36224396	rs4869486	0.00333398	0.000957	A	G	0.561	0.000496644	2200007
Height_PMID36224396	rs12659371	0.00336468	0.000966	A	G	0.551	0.000494298	2200007
Height_PMID36224396	rs17368211	0.00506921	0.00136	C	T	0.14	0.000197557	2200007
Height_PMID36224396	rs1864213	0.00341658	0.000972	T	G	0.648	0.000438095	2200007
Height_PMID36224396	rs1864214	0.0034657	0.000978	C	A	0.655	0.000392775	2200007
Height_PMID36224396	rs3776565	0.00478254	0.00132	C	T	0.15	0.000283994	2200007
Height_PMID36224396	rs3776571	-0.00591162	0.00156	C	T	0.109	0.000151592	2200007
Height_PMID36224396	rs3822469	0.00583395	0.00122	G	A	0.182	1.63213e-06	2200007
Height_PMID36224396	rs17290638	-0.00320662	0.000991	C	T	0.488	0.00121299	2200007
Height_PMID36224396	rs2301065	-0.00716175	0.000936	C	T	0.538	1.9804e-14	2200007
Height_PMID36224396	rs2303716	-0.00601704	0.00177	G	A	0.296	0.000664928	2200007
Height_PMID36224396	rs1529461	0.00641251	0.00113	G	A	0.775	1.25929e-08	2200007
Height_PMID36224396	rs4869487	-0.0057151	0.00119	T	C	0.201	1.53184e-06	2200007
Height_PMID36224396	rs36682	-0.0205128	0.00558	C	T	0.0257	0.000239292	2200007
Height_PMID36224396	rs7716616	0.00977619	0.00103	G	A	0.699	1.55451e-21	2200007
Height_PMID36224396	rs2161609	0.00817367	0.00106	T	C	0.705	1.27361e-14	2200007
Height_PMID36224396	rs7709455	0.00907089	0.0011	C	T	0.759	1.24893e-16	2200007
Height_PMID36224396	rs6867429	0.00903046	0.00118	C	T	0.793	1.77015e-14	2200007
Height_PMID36224396	rs16903298	-0.0316535	0.00558	C	A	0.0235	1.43971e-08	2200007
Height_PMID36224396	rs42914	-0.00556802	0.00149	A	C	0.118	0.000194525	2200007
Height_PMID36224396	rs187391	0.0140647	0.00127	C	G	0.832	1.65994e-28	2200007
Height_PMID36224396	rs1995280	0.00757703	0.000949	A	G	0.468	1.40385e-15	2200007
Height_PMID36224396	rs6451309	0.00827672	0.000941	C	T	0.453	1.46508e-18	2200007
Height_PMID36224396	rs6873981	-0.0206371	0.00537	G	A	0.0268	0.000122427	2200007
Height_PMID36224396	rs12656269	-0.0117478	0.00126	T	A	0.181	1.48448e-20	2200007
Height_PMID36224396	rs12659960	-0.0117512	0.00126	G	T	0.181	1.44193e-20	2200007
Height_PMID36224396	rs12515644	-0.0159535	0.00109	A	C	0.258	1.26533e-48	2200007
Height_PMID36224396	rs11743146	-0.00867713	0.00142	A	C	0.126	1.13264e-09	2200007
Height_PMID36224396	rs292176	-0.0147388	0.00126	C	A	0.297	1.06889e-31	2200007
Height_PMID36224396	rs13187028	-0.0181342	0.00138	T	C	0.134	1.48018e-39	2200007
Height_PMID36224396	rs158622	-0.0214187	0.000972	C	T	0.471	1.27197e-107	2200007
Height_PMID36224396	rs17312211	-0.0179443	0.0014	C	T	0.128	1.57812e-37	2200007
Height_PMID36224396	rs16903403	-0.00674525	0.00153	T	C	0.106	1.04074e-05	2200007
Height_PMID36224396	rs292194	-0.0210012	0.000971	C	T	0.476	1.09537e-103	2200007
Height_PMID36224396	rs16903413	-0.00666366	0.00153	T	C	0.107	1.25182e-05	2200007
Height_PMID36224396	rs16903419	-0.0067404	0.00153	G	A	0.107	1.00059e-05	2200007
Height_PMID36224396	rs292182	-0.0212387	0.000964	A	G	0.469	1.23884e-107	2200007
Height_PMID36224396	rs10214226	-0.0160086	0.00454	C	A	0.0177	0.000424484	2200007
Height_PMID36224396	rs16903427	-0.00672701	0.00152	C	A	0.107	1.02754e-05	2200007
Height_PMID36224396	rs159753	-0.0211253	0.000978	C	T	0.476	1.51605e-103	2200007
Height_PMID36224396	rs13181330	-0.0181562	0.00141	C	T	0.128	1.09483e-37	2200007
Height_PMID36224396	rs16903469	-0.00676818	0.00154	G	A	0.108	1.04535e-05	2200007
Height_PMID36224396	rs188541	-0.0211857	0.000986	G	A	0.477	1.78766e-102	2200007
Height_PMID36224396	rs16903490	-0.0111909	0.00127	G	A	0.177	1.34596e-18	2200007
Height_PMID36224396	rs6861906	-0.0124085	0.00119	C	T	0.21	1.35418e-25	2200007
Height_PMID36224396	rs300051	-0.0210798	0.00099	G	A	0.478	1.54702e-100	2200007
Height_PMID36224396	rs301878	-0.0150091	0.00101	T	C	0.396	1.13549e-49	2200007
Height_PMID36224396	rs6897283	-0.00571582	0.00152	C	T	0.114	0.00017786	2200007
Height_PMID36224396	rs301870	-0.00552669	0.00156	G	T	0.103	0.000395839	2200007
Height_PMID36224396	rs2098713	-0.0147684	0.00101	T	C	0.392	1.14968e-48	2200007
Height_PMID36224396	rs10512664	-0.0120327	0.00115	G	A	0.223	1.47722e-25	2200007
Height_PMID36224396	rs10072064	-0.00560231	0.00156	T	C	0.104	0.000317773	2200007
Height_PMID36224396	rs10061157	-0.0148021	0.001	G	A	0.396	1.61579e-49	2200007
Height_PMID36224396	rs7724454	-0.00555562	0.00155	A	G	0.104	0.00035088	2200007
Height_PMID36224396	rs6887958	-0.0143102	0.000999	G	A	0.395	1.53975e-46	2200007
Height_PMID36224396	rs16903531	-0.0117471	0.00115	C	A	0.225	1.2474e-24	2200007
Height_PMID36224396	rs6888095	-0.0162721	0.0047	C	T	0.0156	0.00054034	2200007
Height_PMID36224396	rs16903532	-0.0340815	0.00889	T	C	0.0228	0.000126605	2200007
Height_PMID36224396	rs7711452	-0.015006	0.001	T	C	0.399	1.58176e-50	2200007
Height_PMID36224396	rs12515518	-0.00523382	0.00157	C	T	0.0995	0.000878863	2200007
Height_PMID36224396	rs7735138	-0.0136445	0.000986	C	A	0.376	1.55114e-43	2200007
Height_PMID36224396	rs2055129	-0.00543122	0.00156	C	A	0.102	0.000493936	2200007
Height_PMID36224396	rs11953538	-0.0132473	0.00395	G	A	0.0298	0.000788979	2200007
Height_PMID36224396	rs10472286	-0.0132128	0.00395	G	A	0.0296	0.000818424	2200007
Height_PMID36224396	rs9687825	-0.00575013	0.00153	C	T	0.108	0.000165997	2200007
Height_PMID36224396	rs16903578	-0.00574639	0.00153	C	A	0.108	0.000169014	2200007
Height_PMID36224396	rs2272601	-0.0042907	0.00133	C	T	0.147	0.0012496	2200007
Height_PMID36224396	rs150594	-0.00695036	0.00131	G	A	0.187	1.06745e-07	2200007
Height_PMID36224396	rs217776	-0.00681084	0.0013	A	C	0.185	1.55842e-07	2200007
Height_PMID36224396	rs2737076	-0.00679746	0.0013	G	T	0.185	1.6349e-07	2200007
Height_PMID36224396	rs16903599	-0.015021	0.00475	A	G	0.0161	0.00156205	2200007
Height_PMID36224396	rs16903601	-0.00422653	0.00133	C	T	0.147	0.00144059	2200007
Height_PMID36224396	rs217851	0.0273894	0.0057	G	A	0.978	1.5242e-06	2200007
Height_PMID36224396	rs12054703	-0.0131633	0.00117	G	C	0.213	1.51301e-29	2200007
Height_PMID36224396	rs10941327	-0.00427146	0.00133	T	A	0.147	0.0012811	2200007
Height_PMID36224396	rs217838	0.0142763	0.00101	A	T	0.594	1.73412e-45	2200007
Height_PMID36224396	rs13176515	-0.0131673	0.00117	T	C	0.213	1.82573e-29	2200007
Height_PMID36224396	rs6876447	-0.0132088	0.00414	T	C	0.0263	0.001431	2200007
Height_PMID36224396	rs10071032	-0.014527	0.00401	A	G	0.0303	0.000289312	2200007
Height_PMID36224396	rs6451317	-0.0137245	0.00408	T	C	0.0258	0.000767172	2200007
Height_PMID36224396	rs11739318	0.0136075	0.00382	G	A	0.958	0.000373046	2200007
Height_PMID36224396	rs11750212	-0.0158161	0.000972	C	G	0.465	1.50888e-59	2200007
Height_PMID36224396	rs6868843	0.0123058	0.0038	A	C	0.957	0.00121419	2200007
Height_PMID36224396	rs1829292	0.0169777	0.000977	T	G	0.497	1.0738e-67	2200007
Height_PMID36224396	rs512562	0.0115488	0.00104	C	T	0.688	1.36796e-28	2200007
Height_PMID36224396	rs6881383	0.0159253	0.000979	G	T	0.576	1.60511e-59	2200007
Height_PMID36224396	rs587641	-0.0147556	0.00399	C	T	0.0276	0.000219843	2200007
Height_PMID36224396	rs12152831	0.0166598	0.000974	A	G	0.496	1.21674e-65	2200007
Height_PMID36224396	rs665327	0.0103348	0.00108	A	G	0.722	1.37485e-21	2200007
Height_PMID36224396	rs677084	0.010304	0.00108	A	G	0.723	1.92665e-21	2200007
Height_PMID36224396	rs4869534	-0.0149957	0.00176	G	A	0.0792	1.31913e-17	2200007
Height_PMID36224396	rs11950295	0.0144326	0.000975	G	C	0.532	1.39218e-49	2200007
Height_PMID36224396	rs7729195	-0.0162697	0.00483	C	A	0.0148	0.000746915	2200007
Height_PMID36224396	rs6451331	0.0130854	0.000969	T	C	0.551	1.60147e-41	2200007
Height_PMID36224396	rs12656733	-0.011654	0.00132	T	G	0.263	1.06806e-18	2200007
Height_PMID36224396	rs9292665	-0.00848919	0.00106	A	G	0.305	1.27589e-15	2200007
Height_PMID36224396	rs6898271	-0.0125107	0.00391	A	G	0.029	0.0013883	2200007
Height_PMID36224396	rs12521063	0.0126315	0.00106	C	T	0.279	1.79079e-32	2200007
Height_PMID36224396	rs4869544	0.0103109	0.00134	T	C	0.826	1.42278e-14	2200007
Height_PMID36224396	rs11954254	0.00429347	0.00115	G	A	0.26	0.000198841	2200007
Height_PMID36224396	rs16903704	-0.0199725	0.00413	C	T	0.0238	1.34799e-06	2200007
Height_PMID36224396	rs1019505	0.00621075	0.00102	A	T	0.349	1.13808e-09	2200007
Height_PMID36224396	rs2366673	0.011744	0.00112	T	C	0.264	1.29888e-25	2200007
Height_PMID36224396	rs4869545	0.00471354	0.00133	T	C	0.166	0.000413586	2200007
Height_PMID36224396	rs2860520	0.00368508	0.00112	A	G	0.762	0.000953875	2200007
Height_PMID36224396	rs2886725	0.0046665	0.00132	A	G	0.166	0.000423022	2200007
Height_PMID36224396	rs1363924	0.00749245	0.00102	G	C	0.328	1.6959e-13	2200007
Height_PMID36224396	rs7700926	0.00780709	0.00101	T	C	0.331	1.23919e-14	2200007
Height_PMID36224396	rs1019496	0.00373898	0.0011	C	T	0.765	0.000676067	2200007
Height_PMID36224396	rs10076330	0.00615066	0.00108	A	G	0.266	1.37726e-08	2200007
Height_PMID36224396	rs11745243	0.00462061	0.00133	T	C	0.166	0.000527083	2200007
Height_PMID36224396	rs13355085	-0.00604941	0.00168	T	C	0.0964	0.000324595	2200007
Height_PMID36224396	rs2910800	-0.00320933	0.000955	C	T	0.58	0.000779629	2200007
Height_PMID36224396	rs2972934	-0.00322044	0.000955	C	T	0.58	0.000749504	2200007
Height_PMID36224396	rs13170958	0.00377973	0.000975	T	G	0.383	0.000105669	2200007
Height_PMID36224396	rs36119840	-0.0266637	0.00835	A	G	0.0036	0.00140155	2200007
Height_PMID36224396	rs7721618	0.0129233	0.00139	G	T	0.147	1.27373e-20	2200007
Height_PMID36224396	rs12518844	-0.00374132	0.000969	A	G	0.394	0.000112595	2200007
Height_PMID36224396	rs4869566	-0.00328535	0.00103	A	G	0.698	0.00149238	2200007
Height_PMID36224396	rs7722181	-0.00709725	0.00218	T	C	0.0681	0.00114868	2200007
Height_PMID36224396	rs4574574	0.00497389	0.00156	G	T	0.888	0.0014357	2200007
Height_PMID36224396	rs4242254	0.00501193	0.00155	C	T	0.886	0.00123084	2200007
Height_PMID36224396	rs10473088	0.00498595	0.00157	T	C	0.891	0.00151964	2200007
Height_PMID36224396	rs4869575	0.0049273	0.00151	C	T	0.861	0.00109942	2200007
Height_PMID36224396	rs6451372	0.00485872	0.00151	A	G	0.867	0.00125329	2200007
Height_PMID36224396	rs6897859	-0.00415226	0.0013	G	A	0.214	0.00143165	2200007
Height_PMID36224396	rs9292700	-0.00764165	0.00233	C	G	0.049	0.00103273	2200007
Height_PMID36224396	rs2115110	-0.00779933	0.00233	G	C	0.049	0.000804784	2200007
Height_PMID36224396	rs6451373	-0.00773345	0.00234	G	A	0.0484	0.000931742	2200007
Height_PMID36224396	rs1428252	0.00456038	0.00144	T	G	0.836	0.0015813	2200007
Height_PMID36224396	rs16903964	-0.0235272	0.00739	T	C	0.0272	0.001454	2200007
Height_PMID36224396	rs2561803	-0.00883657	0.00252	T	G	0.0459	0.000445247	2200007
Height_PMID36224396	rs2561809	-0.00861683	0.00252	A	G	0.0458	0.000641848	2200007
Height_PMID36224396	rs2561811	-0.0211919	0.00549	T	C	0.0173	0.000114545	2200007
Height_PMID36224396	rs6892556	-0.00668158	0.00201	A	G	0.121	0.00087977	2200007
Height_PMID36224396	rs2561805	-0.00577081	0.00173	C	T	0.177	0.000827079	2200007
Height_PMID36224396	rs6890532	-0.0150597	0.0043	A	G	0.0261	0.000459013	2200007
Height_PMID36224396	rs1046224	-0.00328506	0.00101	A	G	0.386	0.00116215	2200007
Height_PMID36224396	rs2561821	-0.00315463	0.000981	A	C	0.459	0.00129426	2200007
Height_PMID36224396	rs3756419	-0.00449977	0.00134	T	C	0.145	0.000810562	2200007
Height_PMID36224396	rs1012760	0.00339313	0.000949	C	T	0.467	0.000349502	2200007
Height_PMID36224396	rs10040852	0.00340326	0.000945	G	A	0.465	0.000314985	2200007
Height_PMID36224396	rs1444885	0.00579477	0.00183	C	A	0.903	0.001588	2200007
Height_PMID36224396	rs6881838	-0.0101151	0.00319	A	C	0.034	0.00154131	2200007
Height_PMID36224396	rs7731893	-0.00348217	0.00107	A	G	0.462	0.00116395	2200007
Height_PMID36224396	rs11741554	-0.00345598	0.000979	C	T	0.428	0.000418094	2200007
Height_PMID36224396	rs13167213	-0.00470424	0.00097	C	T	0.466	1.24374e-06	2200007
Height_PMID36224396	rs327295	-0.00509344	0.000974	G	T	0.474	1.6775e-07	2200007
Height_PMID36224396	rs13190535	-0.00362271	0.000982	C	A	0.429	0.000225172	2200007
Height_PMID36224396	rs327263	-0.0146692	0.00303	G	A	0.0442	1.31579e-06	2200007
Height_PMID36224396	rs11748742	-0.00348482	0.00104	T	C	0.376	0.000816886	2200007
Height_PMID36224396	rs1428498	-0.00562278	0.00108	G	A	0.29	1.86706e-07	2200007
Height_PMID36224396	rs10472308	0.00381065	0.0012	T	G	0.806	0.00154999	2200007
Height_PMID36224396	rs6870368	-0.0257003	0.00775	T	C	0.0156	0.000912221	2200007
Height_PMID36224396	rs6862694	-0.00421037	0.00122	T	C	0.19	0.000540024	2200007
Height_PMID36224396	rs6451404	-0.00421335	0.00122	G	A	0.187	0.000552709	2200007
Height_PMID36224396	rs4256371	-0.00332375	0.00105	A	G	0.272	0.00148431	2200007
Height_PMID36224396	rs7716586	-0.00306842	0.000953	C	T	0.408	0.00128857	2200007
Height_PMID36224396	rs386994	-0.00708689	0.00126	C	T	0.831	1.82111e-08	2200007
Height_PMID36224396	rs16867785	-0.012053	0.00354	G	A	0.0387	0.000660824	2200007
Height_PMID36224396	rs357288	0.0071222	0.00125	C	G	0.168	1.2934e-08	2200007
Height_PMID36224396	rs357281	0.00610584	0.00128	T	C	0.167	1.80639e-06	2200007
Height_PMID36224396	rs357273	0.00576916	0.00134	G	A	0.159	1.70372e-05	2200007
Height_PMID36224396	rs10051334	-0.0065495	0.00194	A	C	0.0962	0.00072268	2200007
Height_PMID36224396	rs3792856	-0.00568015	0.00109	C	T	0.291	1.88481e-07	2200007
Height_PMID36224396	rs16867831	-0.00422675	0.00113	T	C	0.223	0.000192653	2200007
Height_PMID36224396	rs499225	0.00369508	0.00108	G	A	0.733	0.000609524	2200007
Height_PMID36224396	rs10036224	0.00542862	0.00141	G	A	0.169	0.000120512	2200007
Height_PMID36224396	rs10075572	-0.00730003	0.0013	T	A	0.155	1.73062e-08	2200007
Height_PMID36224396	rs1239344	0.00317034	0.000949	T	C	0.454	0.000835044	2200007
Height_PMID36224396	rs1239259	0.00323498	0.00101	A	C	0.346	0.00130792	2200007
Height_PMID36224396	rs1239276	0.00311119	0.000954	G	A	0.457	0.00111249	2200007
Height_PMID36224396	rs10064513	0.00349411	0.000945	G	A	0.445	0.000216403	2200007
Height_PMID36224396	rs10057563	0.0057677	0.00108	G	T	0.747	1.03917e-07	2200007
Height_PMID36224396	rs2367894	0.00576916	0.00108	C	T	0.747	1.03554e-07	2200007
Height_PMID36224396	rs10065847	0.00366445	0.000964	A	G	0.442	0.000144202	2200007
Height_PMID36224396	rs358503	-0.00451597	0.00137	T	G	0.785	0.000960937	2200007
Height_PMID36224396	rs3805577	0.0139178	0.00431	C	T	0.0159	0.00123077	2200007
Height_PMID36224396	rs379707	-0.00331677	0.00102	A	C	0.651	0.00115022	2200007
Height_PMID36224396	rs2303807	0.0033913	0.00102	T	C	0.348	0.000905063	2200007
Height_PMID36224396	rs1549690	0.00511058	0.00158	C	A	0.855	0.00125655	2200007
Height_PMID36224396	rs17380048	0.0091448	0.00161	T	G	0.189	1.24178e-08	2200007
Height_PMID36224396	rs11739971	-0.00336759	0.00104	A	C	0.663	0.00125275	2200007
Height_PMID36224396	rs7724197	0.00535416	0.0016	C	T	0.855	0.000791061	2200007
Height_PMID36224396	rs16868219	-0.0266995	0.00623	T	C	0.0225	1.82556e-05	2200007
Height_PMID36224396	rs6891572	0.00633526	0.00121	C	A	0.204	1.6865e-07	2200007
Height_PMID36224396	rs16868237	-0.023789	0.00555	A	G	0.0176	1.80206e-05	2200007
Height_PMID36224396	rs16868239	0.00646008	0.00121	G	A	0.204	1.00472e-07	2200007
Height_PMID36224396	rs16868242	-0.026665	0.00621	C	T	0.0221	1.76864e-05	2200007
Height_PMID36224396	rs1966581	0.00480013	0.00111	T	C	0.288	1.5726e-05	2200007
Height_PMID36224396	rs66782	-0.00494571	0.00103	T	C	0.679	1.63107e-06	2200007
Height_PMID36224396	rs1362801	0.00785083	0.00122	C	G	0.198	1.32343e-10	2200007
Height_PMID36224396	rs260326	0.00754059	0.00231	C	T	0.933	0.00110449	2200007
Height_PMID36224396	rs696746	-0.00744598	0.00154	G	A	0.144	1.28046e-06	2200007
Height_PMID36224396	rs696748	-0.00486369	0.00152	G	A	0.889	0.00139319	2200007
Height_PMID36224396	rs700191	-0.0101271	0.00291	A	C	0.0387	0.000504385	2200007
Height_PMID36224396	rs1833397	-0.0130879	0.00231	C	T	0.0734	1.38551e-08	2200007
Height_PMID36224396	rs1642523	-0.0128997	0.00229	C	T	0.0772	1.89522e-08	2200007
Height_PMID36224396	rs1345483	-0.0129714	0.00229	A	C	0.0739	1.42215e-08	2200007
Height_PMID36224396	rs1582392	-0.0120838	0.00232	A	C	0.071	1.94511e-07	2200007
Height_PMID36224396	rs193340	-0.00419968	0.000959	G	T	0.554	1.18647e-05	2200007
Height_PMID36224396	rs6879555	-0.00635455	0.00175	T	C	0.082	0.000280821	2200007
Height_PMID36224396	rs462584	-0.00319993	0.000971	A	C	0.415	0.000980045	2200007
Height_PMID36224396	rs263291	0.00654894	0.00168	A	G	0.901	0.000101246	2200007
Height_PMID36224396	rs696758	-0.00681992	0.00177	A	G	0.0824	0.000116791	2200007
Height_PMID36224396	rs696140	-0.0185299	0.00511	A	G	0.0253	0.00028773	2200007
Height_PMID36224396	rs700228	-0.011726	0.00351	A	G	0.0199	0.000830347	2200007
Height_PMID36224396	rs700229	0.0138161	0.000987	T	C	0.362	1.6538e-44	2200007
Height_PMID36224396	rs7710566	0.00929662	0.00247	T	C	0.0428	0.000162995	2200007
Height_PMID36224396	rs1046033	-0.0113474	0.000954	G	A	0.437	1.3598e-32	2200007
Height_PMID36224396	rs4578	-0.0113212	0.000952	T	C	0.44	1.2148e-32	2200007
Height_PMID36224396	rs2686162	-0.011314	0.000952	T	C	0.44	1.38873e-32	2200007
Height_PMID36224396	rs835223	0.0140269	0.00099	T	C	0.365	1.54617e-45	2200007
Height_PMID36224396	rs700242	0.0138576	0.00099	C	A	0.369	1.53011e-44	2200007
Height_PMID36224396	rs16868778	0.00839862	0.0024	A	G	0.0461	0.00046528	2200007
Height_PMID36224396	rs9292741	-0.0216699	0.00105	G	A	0.283	1.10976e-94	2200007
Height_PMID36224396	rs9292742	-0.0219561	0.00128	C	A	0.277	1.19713e-65	2200007
Height_PMID36224396	rs10079257	-0.0201221	0.00104	C	T	0.302	1.37307e-83	2200007
Height_PMID36224396	rs2887031	0.0129764	0.00392	A	G	0.964	0.000931029	2200007
Height_PMID36224396	rs41320147	0.00807241	0.00215	T	G	0.0541	0.000177829	2200007
Height_PMID36224396	rs3849779	-0.00369505	0.00111	C	T	0.229	0.000878897	2200007
Height_PMID36224396	rs3849781	-0.00394385	0.00106	C	T	0.272	0.000197406	2200007
Height_PMID36224396	rs4957476	-0.00432185	0.000992	A	G	0.357	1.311e-05	2200007
Height_PMID36224396	rs2937429	0.00366778	0.00114	C	T	0.225	0.00124318	2200007
Height_PMID36224396	rs1501710	0.0126379	0.00288	G	A	0.949	1.15252e-05	2200007
Height_PMID36224396	rs2047720	0.0127041	0.00289	A	G	0.948	1.06714e-05	2200007
Height_PMID36224396	rs2939335	0.00352269	0.000963	T	A	0.413	0.000252385	2200007
Height_PMID36224396	rs4957485	0.00450035	0.0012	A	T	0.193	0.000166667	2200007
Height_PMID36224396	rs1120172	0.00441278	0.00119	T	G	0.194	0.000220176	2200007
Height_PMID36224396	rs6869413	0.00440169	0.00119	A	G	0.195	0.000226283	2200007
Height_PMID36224396	rs6451436	0.00856315	0.00176	C	T	0.889	1.14389e-06	2200007
Height_PMID36224396	rs7701743	0.00856369	0.00176	G	C	0.889	1.14387e-06	2200007
Height_PMID36224396	rs1121252	0.00858835	0.00176	A	G	0.889	1.03211e-06	2200007
Height_PMID36224396	rs1501707	0.00343134	0.001	A	G	0.584	0.000618503	2200007
Height_PMID36224396	rs10941450	0.004475	0.00129	T	G	0.163	0.000527082	2200007
Height_PMID36224396	rs12659111	0.00838851	0.00176	C	A	0.89	1.76925e-06	2200007
Height_PMID36224396	rs7716515	0.0084721	0.00175	G	A	0.89	1.36906e-06	2200007
Height_PMID36224396	rs6882803	0.00844981	0.00176	G	C	0.89	1.48135e-06	2200007
Height_PMID36224396	rs2062974	0.00457869	0.00129	G	A	0.164	0.000369765	2200007
Height_PMID36224396	rs7726144	0.00844925	0.00176	A	G	0.884	1.67717e-06	2200007
Height_PMID36224396	rs2048011	0.00858327	0.00176	T	C	0.884	1.12193e-06	2200007
Height_PMID36224396	rs4957218	0.00492774	0.0013	A	T	0.158	0.00015389	2200007
Height_PMID36224396	rs1499238	0.00866312	0.00177	T	C	0.884	1.03789e-06	2200007
Height_PMID36224396	rs10041357	0.0101503	0.00177	G	A	0.841	1.03644e-08	2200007
Height_PMID36224396	rs13170960	0.0105972	0.00177	G	A	0.841	1.99246e-09	2200007
Height_PMID36224396	rs7731629	0.00827544	0.0017	T	C	0.859	1.16455e-06	2200007
Height_PMID36224396	rs1994882	0.00462094	0.00108	A	C	0.658	1.89108e-05	2200007
Height_PMID36224396	rs7712189	0.00463471	0.00108	T	C	0.657	1.79617e-05	2200007
Height_PMID36224396	rs6876969	0.00354033	0.00101	G	T	0.62	0.000463792	2200007
Height_PMID36224396	rs472244	-0.00353739	0.00111	T	C	0.76	0.00146735	2200007
Height_PMID36224396	rs11955132	0.00410344	0.00116	C	T	0.218	0.00039482	2200007
Height_PMID36224396	rs560292	-0.00369584	0.00111	C	T	0.761	0.000913032	2200007
Height_PMID36224396	rs10512718	0.00403119	0.00115	G	A	0.222	0.00044571	2200007
Height_PMID36224396	rs4464722	-0.00600316	0.00124	A	G	0.207	1.31356e-06	2200007
Height_PMID36224396	rs641931	-0.00364153	0.00111	T	G	0.761	0.00106555	2200007
Height_PMID36224396	rs575668	-0.00541798	0.000964	T	C	0.507	1.92375e-08	2200007
Height_PMID36224396	rs1113439	-0.00387518	0.00103	G	T	0.35	0.000167433	2200007
Height_PMID36224396	rs582489	-0.00513404	0.000985	C	T	0.489	1.86795e-07	2200007
Height_PMID36224396	rs11952467	0.0040487	0.00115	A	C	0.222	0.000426057	2200007
Height_PMID36224396	rs11954872	0.00397808	0.00115	A	C	0.222	0.000542518	2200007
Height_PMID36224396	rs2112944	0.00402525	0.00115	A	T	0.222	0.000460961	2200007
Height_PMID36224396	rs355739	0.00376941	0.00111	G	A	0.238	0.000713187	2200007
Height_PMID36224396	rs16869470	-0.0056358	0.00168	T	C	0.0951	0.000807451	2200007
Height_PMID36224396	rs355721	0.00376374	0.00111	T	C	0.238	0.000727248	2200007
Height_PMID36224396	rs1506180	-0.00551459	0.00125	T	G	0.198	1.07258e-05	2200007
Height_PMID36224396	rs987368	0.00376989	0.00112	A	G	0.237	0.000723401	2200007
Height_PMID36224396	rs2939382	-0.00535213	0.00125	T	C	0.198	1.94237e-05	2200007
Height_PMID36224396	rs10512722	0.0039721	0.00114	C	T	0.227	0.000516385	2200007
Height_PMID36224396	rs10078637	0.00368661	0.00107	C	T	0.272	0.000569748	2200007
Height_PMID36224396	rs4957233	0.00502543	0.000963	C	T	0.56	1.80008e-07	2200007
Height_PMID36224396	rs10059203	0.00504528	0.000963	A	C	0.56	1.6071e-07	2200007
Height_PMID36224396	rs13183332	0.00409167	0.00112	T	C	0.236	0.000260136	2200007
Height_PMID36224396	rs10941490	0.00398768	0.00112	T	C	0.237	0.000366471	2200007
Height_PMID36224396	rs4957116	0.00385006	0.00112	G	A	0.237	0.000596575	2200007
Height_PMID36224396	rs4957241	0.00399052	0.00113	T	C	0.236	0.000395477	2200007
Height_PMID36224396	rs1857869	0.00470854	0.00126	A	G	0.803	0.000192347	2200007
Height_PMID36224396	rs4957247	0.00546582	0.00114	C	T	0.23	1.58277e-06	2200007
Height_PMID36224396	rs6451472	0.00469374	0.00126	C	T	0.802	0.000201831	2200007
Height_PMID36224396	rs7706621	0.0047065	0.00126	C	T	0.803	0.000198507	2200007
Height_PMID36224396	rs4957250	0.00455817	0.00127	C	T	0.804	0.00031674	2200007
Height_PMID36224396	rs6451475	0.00455644	0.00127	T	A	0.803	0.000336329	2200007
Height_PMID36224396	rs10076961	0.00480059	0.00126	C	T	0.802	0.000137391	2200007
Height_PMID36224396	rs10073538	0.00422553	0.00127	G	C	0.806	0.000856809	2200007
Height_PMID36224396	rs1506175	0.00351627	0.00096	T	C	0.561	0.000250463	2200007
Height_PMID36224396	rs1811337	0.0033964	0.00096	C	T	0.56	0.000402955	2200007
Height_PMID36224396	rs4455605	0.00353835	0.00101	G	A	0.33	0.000488271	2200007
Height_PMID36224396	rs350079	0.00558378	0.00115	T	C	0.711	1.1566e-06	2200007
Height_PMID36224396	rs350090	0.00557013	0.00115	A	G	0.712	1.20961e-06	2200007
Height_PMID36224396	rs350089	0.00557089	0.00115	T	C	0.711	1.20023e-06	2200007
Height_PMID36224396	rs690488	0.0036401	0.00109	A	C	0.702	0.000844663	2200007
Height_PMID36224396	rs443383	0.00341713	0.00105	T	G	0.289	0.00116582	2200007
Height_PMID36224396	rs12521583	0.00363814	0.00109	C	T	0.257	0.000809216	2200007
Height_PMID36224396	rs1478903	0.00364737	0.00109	G	A	0.25	0.00085206	2200007
Height_PMID36224396	rs1842077	0.00426995	0.00111	A	G	0.24	0.000116603	2200007
Height_PMID36224396	rs1842076	0.00425482	0.00111	C	T	0.24	0.000123342	2200007
Height_PMID36224396	rs1981843	0.00412976	0.00113	C	A	0.256	0.00025709	2200007
Height_PMID36224396	rs351640	-0.0166739	0.00476	C	T	0.032	0.000456498	2200007
Height_PMID36224396	rs17823013	0.00422647	0.00111	G	A	0.237	0.00014378	2200007
Height_PMID36224396	rs17823187	0.00422415	0.00111	A	G	0.237	0.000143017	2200007
Height_PMID36224396	rs348611	-0.0164104	0.00469	C	A	0.0345	0.000462249	2200007
Height_PMID36224396	rs17823714	0.00426677	0.00111	T	C	0.237	0.000121757	2200007
Height_PMID36224396	rs971212	0.00425488	0.00111	C	T	0.237	0.000125668	2200007
Height_PMID36224396	rs17823954	0.00503427	0.00153	C	A	0.235	0.000978487	2200007
Height_PMID36224396	rs348601	-0.00334536	0.001	C	T	0.461	0.000830076	2200007
Height_PMID36224396	rs348599	-0.0041141	0.00108	A	G	0.296	0.000145328	2200007
Height_PMID36224396	rs348594	-0.00323149	0.001	G	A	0.453	0.00125131	2200007
Height_PMID36224396	rs10043093	0.0035266	0.00101	A	C	0.383	0.000458447	2200007
Height_PMID36224396	rs16869831	-0.00421648	0.00115	G	A	0.241	0.000243252	2200007
Height_PMID36224396	rs6891334	0.00406275	0.00118	C	G	0.203	0.000585021	2200007
Height_PMID36224396	rs12517921	-0.00487786	0.00142	C	T	0.205	0.000602251	2200007
Height_PMID36224396	rs11742570	0.00336726	0.000986	C	T	0.541	0.00063955	2200007
Height_PMID36224396	rs6451493	0.00340009	0.000986	T	G	0.541	0.00056567	2200007
Height_PMID36224396	rs6451494	0.00339524	0.000986	C	T	0.541	0.000575924	2200007
Height_PMID36224396	rs1373692	0.00373754	0.000991	C	A	0.545	0.000162755	2200007
Height_PMID36224396	rs1445001	0.0037216	0.000991	G	A	0.546	0.000174044	2200007
Height_PMID36224396	rs4957324	0.00423731	0.00133	G	A	0.826	0.00141676	2200007
Height_PMID36224396	rs4957137	0.00424825	0.00134	C	T	0.825	0.00149704	2200007
Height_PMID36224396	rs2228058	0.00598625	0.00188	T	C	0.0682	0.00145927	2200007
Height_PMID36224396	rs6874550	-0.00814826	0.00211	G	A	0.0614	0.000109641	2200007
Height_PMID36224396	rs16870537	-0.00723567	0.00213	C	T	0.0582	0.000692427	2200007
Height_PMID36224396	rs16871201	-0.00586416	0.00168	C	A	0.098	0.000500187	2200007
Height_PMID36224396	rs11739338	-0.00612974	0.00118	T	C	0.222	1.83133e-07	2200007
Height_PMID36224396	rs7701760	-0.00599771	0.00176	A	G	0.0903	0.000662524	2200007
Height_PMID36224396	rs1373639	-0.00705466	0.00163	G	C	0.117	1.53055e-05	2200007
Height_PMID36224396	rs11744499	-0.00628443	0.00173	A	C	0.0942	0.000283712	2200007
Height_PMID36224396	rs11737958	-0.00598233	0.00176	C	A	0.0903	0.00068435	2200007
Height_PMID36224396	rs11740787	-0.00622632	0.00173	G	A	0.0939	0.000323633	2200007
Height_PMID36224396	rs1904178	-0.00629851	0.00174	G	A	0.0928	0.000284396	2200007
Height_PMID36224396	rs7704046	-0.00589914	0.00174	A	C	0.0913	0.00071855	2200007
Height_PMID36224396	rs16871222	-0.0058019	0.00174	C	T	0.0913	0.000858951	2200007
Height_PMID36224396	rs765177	-0.00577594	0.00174	G	A	0.0913	0.000904689	2200007
Height_PMID36224396	rs7729454	-0.00576576	0.00174	A	G	0.0914	0.0009271	2200007
Height_PMID36224396	rs2197422	-0.00558744	0.00116	G	T	0.22	1.47099e-06	2200007
Height_PMID36224396	rs16871269	-0.00589602	0.00169	C	T	0.106	0.000475841	2200007
Height_PMID36224396	rs2329671	-0.00622675	0.00171	G	A	0.104	0.000278426	2200007
Height_PMID36224396	rs10941540	-0.032143	0.00941	T	C	0.00752	0.000639801	2200007
Height_PMID36224396	rs319013	0.00475158	0.000973	T	G	0.611	1.05518e-06	2200007
Height_PMID36224396	rs10078334	0.00480644	0.000984	C	A	0.61	1.04862e-06	2200007
Height_PMID36224396	rs672658	-0.00545929	0.00153	G	A	0.106	0.000358247	2200007
Height_PMID36224396	rs487764	0.0041469	0.00116	A	G	0.788	0.00033121	2200007
Height_PMID36224396	rs1457128	0.00508868	0.00106	C	T	0.717	1.56283e-06	2200007
Height_PMID36224396	rs11749681	0.00554299	0.000973	C	T	0.469	1.21859e-08	2200007
Height_PMID36224396	rs35712799	0.00511381	0.00118	T	C	0.438	1.4242e-05	2200007
Height_PMID36224396	rs318077	0.00513647	0.00118	A	G	0.728	1.36446e-05	2200007
Height_PMID36224396	rs1379310	0.00766773	0.00104	C	A	0.689	1.34082e-13	2200007
Height_PMID36224396	rs523442	-0.00609465	0.000953	G	A	0.492	1.62627e-10	2200007
Height_PMID36224396	rs1457133	-0.00615664	0.000955	G	T	0.493	1.12139e-10	2200007
Height_PMID36224396	rs4245981	0.00821283	0.00127	T	C	0.831	1.12998e-10	2200007
Height_PMID36224396	rs4957398	0.00665021	0.000945	A	T	0.504	1.97327e-12	2200007
Height_PMID36224396	rs594093	-0.00739373	0.000995	A	G	0.363	1.06683e-13	2200007
Height_PMID36224396	rs583442	-0.00737421	0.000995	C	T	0.363	1.21665e-13	2200007
Height_PMID36224396	rs650073	-0.0105005	0.00184	T	G	0.081	1.05986e-08	2200007
Height_PMID36224396	rs614402	-0.00738956	0.000995	A	C	0.362	1.14137e-13	2200007
Height_PMID36224396	rs632998	-0.00494244	0.00134	A	G	0.144	0.00023652	2200007
Height_PMID36224396	rs6867070	-0.00493872	0.00135	T	G	0.143	0.000256761	2200007
Height_PMID36224396	rs2656968	-0.00740288	0.000996	C	G	0.364	1.07386e-13	2200007
Height_PMID36224396	rs646387	-0.00490096	0.00134	C	T	0.144	0.000265872	2200007
Height_PMID36224396	rs3851445	-0.00928342	0.00153	A	G	0.119	1.23564e-09	2200007
Height_PMID36224396	rs4277955	-0.00930335	0.00153	C	T	0.118	1.13563e-09	2200007
Height_PMID36224396	rs17276531	-0.0092136	0.00153	A	G	0.119	1.69184e-09	2200007
Height_PMID36224396	rs11742889	-0.0152657	0.00215	C	T	0.0587	1.15955e-12	2200007
Height_PMID36224396	rs4099241	-0.00494479	0.00112	C	T	0.269	1.10574e-05	2200007
Height_PMID36224396	rs3901878	-0.00492497	0.00113	G	T	0.269	1.20239e-05	2200007
Height_PMID36224396	rs316720	-0.0120125	0.00101	T	C	0.607	1.51941e-32	2200007
Height_PMID36224396	rs675785	-0.0151126	0.00214	T	C	0.0593	1.48063e-12	2200007
Height_PMID36224396	rs609410	-0.0137968	0.00196	G	A	0.0702	1.89034e-12	2200007
Height_PMID36224396	rs316757	-0.0134298	0.00198	G	A	0.068	1.09331e-11	2200007
Height_PMID36224396	rs1345781	-0.00622744	0.00128	G	T	0.19	1.14173e-06	2200007
Height_PMID36224396	rs1423240	0.00609539	0.000999	A	G	0.42	1.03799e-09	2200007
Height_PMID36224396	rs624097	-0.0103506	0.00114	A	G	0.259	1.02173e-19	2200007
Height_PMID36224396	rs10941556	-0.00617056	0.00128	G	A	0.191	1.41674e-06	2200007
Height_PMID36224396	rs1895411	-0.0139343	0.00323	A	G	0.969	1.62143e-05	2200007
Height_PMID36224396	rs316761	-0.0103395	0.00114	T	C	0.259	1.15803e-19	2200007
Height_PMID36224396	rs316724	-0.0100564	0.00115	G	A	0.257	1.62608e-18	2200007
Height_PMID36224396	rs6869822	-0.0154081	0.00412	A	G	0.0209	0.000181763	2200007
Height_PMID36224396	rs1494392	-0.0134069	0.00421	C	T	0.0195	0.00144624	2200007
Height_PMID36224396	rs12186512	-0.00356355	0.00112	G	A	0.248	0.00144225	2200007
Height_PMID36224396	rs13168035	-0.00606099	0.00127	A	T	0.19	1.75946e-06	2200007
Height_PMID36224396	rs9292826	-0.0132024	0.00204	A	G	0.0719	1.05408e-10	2200007
Height_PMID36224396	rs9292828	-0.0132094	0.00205	C	T	0.0721	1.07737e-10	2200007
Height_PMID36224396	rs7723992	-0.0132083	0.00205	G	T	0.0726	1.07023e-10	2200007
Height_PMID36224396	rs1006996	-0.00987641	0.00115	A	T	0.249	1.07426e-17	2200007
Height_PMID36224396	rs10062703	-0.0142778	0.00194	G	T	0.0716	1.65274e-13	2200007
Height_PMID36224396	rs10064380	-0.0141563	0.00201	G	A	0.0626	1.9755e-12	2200007
Height_PMID36224396	rs10045473	-0.0164716	0.00199	A	G	0.0657	1.2819e-16	2200007
Height_PMID36224396	rs10060170	-0.016474	0.00199	C	T	0.0657	1.2657e-16	2200007
Height_PMID36224396	rs10062101	-0.0170414	0.002	G	A	0.0681	1.47395e-17	2200007
Height_PMID36224396	rs4957181	-0.0148226	0.00233	T	G	0.0881	1.94988e-10	2200007
Height_PMID36224396	rs156843	-0.0112771	0.00116	C	T	0.255	1.66775e-22	2200007
Height_PMID36224396	rs16872097	-0.0191824	0.00196	C	G	0.073	1.53243e-22	2200007
Height_PMID36224396	rs2011105	-0.0191753	0.00196	G	A	0.0732	1.59353e-22	2200007
Height_PMID36224396	rs276315	-0.0108622	0.00114	A	G	0.259	1.76062e-21	2200007
Height_PMID36224396	rs16872132	-0.0266275	0.00609	T	C	0.0135	1.22618e-05	2200007
Height_PMID36224396	rs276304	-0.010422	0.00116	C	T	0.268	1.99124e-19	2200007
Height_PMID36224396	rs183925	-0.0096254	0.00113	T	G	0.253	1.19564e-17	2200007
Height_PMID36224396	rs276279	0.00966496	0.00113	G	A	0.745	1.04043e-17	2200007
Height_PMID36224396	rs276260	0.0103673	0.00114	A	G	0.737	1.02095e-19	2200007
Height_PMID36224396	rs276274	0.0100126	0.00111	C	A	0.728	1.6817e-19	2200007
Height_PMID36224396	rs275046	0.00552184	0.00126	A	C	0.804	1.09073e-05	2200007
Height_PMID36224396	rs3913459	0.011528	0.00108	C	T	0.684	1.70021e-26	2200007
Height_PMID36224396	rs4957204	0.0115607	0.00108	T	C	0.684	1.4161e-26	2200007
Height_PMID36224396	rs1501513	0.0113153	0.00108	A	C	0.685	1.67667e-25	2200007
Height_PMID36224396	rs16872401	0.00958286	0.000978	C	T	0.465	1.12411e-22	2200007
Height_PMID36224396	rs4365875	0.0107543	0.00105	T	C	0.695	1.80158e-24	2200007
Height_PMID36224396	rs4533937	0.0110056	0.00105	T	C	0.682	1.56352e-25	2200007
Height_PMID36224396	rs7735170	0.00700124	0.00116	G	A	0.753	1.41576e-09	2200007
Height_PMID36224396	rs10434602	0.0070127	0.00116	T	A	0.753	1.48399e-09	2200007
Height_PMID36224396	rs10059910	0.00692117	0.00115	C	G	0.748	1.72351e-09	2200007
Height_PMID36224396	rs11748684	-0.0209632	0.00205	T	C	0.06	1.91466e-24	2200007
Height_PMID36224396	rs4615306	0.0112497	0.00105	T	C	0.68	1.02279e-26	2200007
Height_PMID36224396	rs9292848	0.0123874	0.00108	G	C	0.679	1.84492e-30	2200007
Height_PMID36224396	rs10064948	-0.0203598	0.00199	G	A	0.069	1.1723e-24	2200007
Height_PMID36224396	rs10472369	-0.0203982	0.00199	G	A	0.0689	1.01956e-24	2200007
Height_PMID36224396	rs10805663	0.011426	0.00105	T	C	0.688	1.98026e-27	2200007
Height_PMID36224396	rs1118431	0.00657773	0.00115	G	T	0.75	1.2177e-08	2200007
Height_PMID36224396	rs1396775	0.00488358	0.00101	C	T	0.658	1.44105e-06	2200007
Height_PMID36224396	rs1509456	-0.00383445	0.00121	A	T	0.813	0.00156325	2200007
Height_PMID36224396	rs1960498	0.00453163	0.00122	C	T	0.181	0.000215427	2200007
Height_PMID36224396	rs2972407	0.00451409	0.00123	G	A	0.179	0.000233492	2200007
Height_PMID36224396	rs2972411	0.00453678	0.00123	T	G	0.18	0.000214591	2200007
Height_PMID36224396	rs2940917	0.00450586	0.00123	A	G	0.18	0.000237966	2200007
Height_PMID36224396	rs2940919	0.00481555	0.00124	G	A	0.174	0.000108106	2200007
Height_PMID36224396	rs2940944	-0.010104	0.000986	C	A	0.415	1.19448e-24	2200007
Height_PMID36224396	rs13184352	-0.0167803	0.00112	T	C	0.263	1.99644e-50	2200007
Height_PMID36224396	rs11741390	-0.0104019	0.000994	T	C	0.41	1.31771e-25	2200007
Height_PMID36224396	rs13166285	-0.0109136	0.001	G	A	0.418	1.19441e-27	2200007
Height_PMID36224396	rs4314405	0.0307954	0.00513	A	G	0.0167	1.92499e-09	2200007
Height_PMID36224396	rs4395642	-0.0171326	0.00115	T	C	0.234	1.65631e-50	2200007
Height_PMID36224396	rs4410646	0.00490093	0.00153	A	C	0.869	0.00131562	2200007
Height_PMID36224396	rs4489074	0.0311071	0.00463	T	C	0.0203	1.79334e-11	2200007
Height_PMID36224396	rs6887952	-0.033927	0.00983	T	C	0.0184	0.000554516	2200007
Height_PMID36224396	rs12109702	-0.0277721	0.00814	G	A	0.03	0.000641158	2200007
Height_PMID36224396	rs11948453	-0.00446916	0.00121	T	G	0.2	0.000229549	2200007
Height_PMID36224396	rs13182117	-0.00513605	0.00145	G	T	0.134	0.000407	2200007
Height_PMID36224396	rs4866791	0.00424508	0.00121	A	G	0.798	0.000452668	2200007
Height_PMID36224396	rs7715032	0.00882751	0.0013	C	T	0.265	1.25484e-11	2200007
Height_PMID36224396	rs4590183	0.0115766	0.00108	C	T	0.262	1.21892e-26	2200007
Height_PMID36224396	rs7701605	-0.00791816	0.00112	T	G	0.759	1.50514e-12	2200007
Height_PMID36224396	rs4242116	-0.00794556	0.00112	G	A	0.758	1.30249e-12	2200007
Height_PMID36224396	rs11739840	0.0165284	0.00183	C	T	0.0787	1.99744e-19	2200007
Height_PMID36224396	rs6875431	0.0214424	0.00289	A	G	0.027	1.28662e-13	2200007
Height_PMID36224396	rs6183	0.0420514	0.011	A	C	0.00681	0.000139941	2200007
Height_PMID36224396	rs6184	0.0402612	0.00339	A	C	0.0228	1.61059e-32	2200007
Height_PMID36224396	rs6867801	-0.0332573	0.00904	G	A	0.0246	0.000232698	2200007
Height_PMID36224396	rs2972995	0.03223	0.00315	A	G	0.0272	1.32317e-24	2200007
Height_PMID36224396	rs6899268	0.0198248	0.00106	G	T	0.295	1.93674e-78	2200007
Height_PMID36224396	rs2910856	-0.023295	0.000955	G	T	0.466	1.62715e-131	2200007
Height_PMID36224396	rs2973011	-0.0232857	0.000954	C	T	0.465	1.20039e-131	2200007
Height_PMID36224396	rs4987017	-0.0258653	0.00795	G	A	0.0116	0.00114273	2200007
Height_PMID36224396	rs28919925	-0.223194	0.0703	G	A	0.00115	0.00149493	2200007
Height_PMID36224396	rs3877899	0.00560657	0.00117	T	C	0.228	1.68451e-06	2200007
Height_PMID36224396	rs16872779	0.0432523	0.00543	A	G	0.031	1.60556e-15	2200007
Height_PMID36224396	rs230819	0.0192681	0.000954	A	C	0.48	1.24375e-90	2200007
Height_PMID36224396	rs2972756	0.0227694	0.000959	G	A	0.556	1.62587e-124	2200007
Height_PMID36224396	rs1035516	0.0179707	0.00108	G	A	0.275	1.56199e-62	2200007
Height_PMID36224396	rs2161600	0.0180123	0.00108	T	A	0.273	1.22338e-62	2200007
Height_PMID36224396	rs13154178	0.00652956	0.00109	A	G	0.257	1.77e-09	2200007
Height_PMID36224396	rs1423651	0.018839	0.00109	C	T	0.261	1.69396e-66	2200007
Height_PMID36224396	rs435445	-0.0128196	0.00213	A	G	0.057	1.87788e-09	2200007
Height_PMID36224396	rs388377	-0.0129707	0.00215	T	G	0.0565	1.4984e-09	2200007
Height_PMID36224396	rs424862	-0.0128616	0.00213	A	G	0.0568	1.44257e-09	2200007
Height_PMID36224396	rs315269	-0.0110367	0.00207	A	G	0.0611	1.03802e-07	2200007
Height_PMID36224396	rs11746790	0.0130541	0.00102	G	T	0.435	1.80438e-37	2200007
Height_PMID36224396	rs160330	-0.00705978	0.00117	G	A	0.223	1.72281e-09	2200007
Height_PMID36224396	rs6451651	-0.00440536	0.00139	G	A	0.133	0.00151579	2200007
Height_PMID36224396	rs13156119	-0.00714599	0.00117	C	A	0.215	1.10494e-09	2200007
Height_PMID36224396	rs13177679	0.00958879	0.00142	T	C	0.271	1.66544e-11	2200007
Height_PMID36224396	rs6451654	-0.00476408	0.00143	T	C	0.126	0.000858137	2200007
Height_PMID36224396	rs2548373	0.00498867	0.00105	G	A	0.658	1.94984e-06	2200007
Height_PMID36224396	rs2548374	0.00925967	0.00097	C	A	0.527	1.34644e-21	2200007
Height_PMID36224396	rs309910	0.00451201	0.00104	G	A	0.656	1.38179e-05	2200007
Height_PMID36224396	rs3849698	0.00721567	0.000973	T	C	0.448	1.19456e-13	2200007
Height_PMID36224396	rs2548334	0.00446336	0.00104	A	G	0.661	1.68418e-05	2200007
Height_PMID36224396	rs6899257	0.00542326	0.000966	G	A	0.556	1.96004e-08	2200007
Height_PMID36224396	rs11743246	0.00719473	0.000978	A	T	0.464	1.91399e-13	2200007
Height_PMID36224396	rs2548343	0.00359818	0.000983	G	A	0.575	0.000250115	2200007
Height_PMID36224396	rs316398	0.00431893	0.00116	A	G	0.68	0.000187266	2200007
Height_PMID36224396	rs1054428	-0.00377748	0.00108	C	T	0.269	0.000482508	2200007
Height_PMID36224396	rs316408	0.0045937	0.0012	C	T	0.756	0.000129846	2200007
Height_PMID36224396	rs316404	0.00453352	0.0012	G	A	0.756	0.000161866	2200007
Height_PMID36224396	rs178415	0.00442811	0.00121	G	T	0.754	0.000258952	2200007
Height_PMID36224396	rs316413	0.00468444	0.00121	C	T	0.755	0.000109673	2200007
Height_PMID36224396	rs13167375	-0.00989947	0.00162	A	G	0.1	1.0733e-09	2200007
Height_PMID36224396	rs316411	0.0031912	0.001	A	G	0.504	0.00148484	2200007
Height_PMID36224396	rs6451674	-0.00702338	0.00104	T	C	0.689	1.71569e-11	2200007
Height_PMID36224396	rs1532331	-0.00607718	0.00106	T	G	0.714	1.02288e-08	2200007
Height_PMID36224396	rs878234	-0.0102172	0.0016	A	T	0.0981	1.71362e-10	2200007
Height_PMID36224396	rs6414900	-0.00642255	0.00106	A	G	0.714	1.43537e-09	2200007
Height_PMID36224396	rs3797306	-0.00948139	0.00147	G	A	0.119	1.00478e-10	2200007
Height_PMID36224396	rs3797307	-0.00942413	0.00147	T	C	0.12	1.42996e-10	2200007
Height_PMID36224396	rs3797309	-0.0094701	0.00147	G	A	0.119	1.05651e-10	2200007
Height_PMID36224396	rs11744749	-0.00733509	0.00192	A	G	0.0618	0.000132053	2200007
Height_PMID36224396	rs13164889	-0.00693977	0.00186	G	A	0.0736	0.000197038	2200007
Height_PMID36224396	rs12659157	-0.0134431	0.00386	G	A	0.0228	0.000494289	2200007
Height_PMID36224396	rs13169195	-0.00846551	0.00222	G	C	0.0511	0.000132558	2200007
Height_PMID36224396	rs7712325	-0.0187319	0.00515	A	G	0.00966	0.000276056	2200007
Height_PMID36224396	rs6895713	-0.029404	0.00796	A	C	0.0119	0.000218865	2200007
Height_PMID36224396	rs4866741	-0.00330192	0.000982	A	T	0.525	0.000777217	2200007
Height_PMID36224396	rs3756417	-0.018799	0.00495	G	A	0.0144	0.000146928	2200007
Height_PMID36224396	rs7720858	-0.0121799	0.00255	A	C	0.0446	1.86526e-06	2200007
Height_PMID36224396	rs750582	-0.00560328	0.000992	C	T	0.513	1.62867e-08	2200007
Height_PMID36224396	rs10074682	-0.00524062	0.001	T	G	0.482	1.8277e-07	2200007
Height_PMID36224396	rs3776423	-0.00526231	0.000999	G	T	0.482	1.37079e-07	2200007
Height_PMID36224396	rs10061165	-0.00634657	0.000993	G	T	0.514	1.67579e-10	2200007
Height_PMID36224396	rs10058558	0.00592394	0.000987	G	A	0.49	1.92375e-09	2200007
Height_PMID36224396	rs4367306	0.00631342	0.000991	A	G	0.486	1.88521e-10	2200007
Height_PMID36224396	rs13189004	0.00632804	0.000988	G	T	0.486	1.5176e-10	2200007
Height_PMID36224396	rs35313525	0.0166959	0.00492	A	G	0.0115	0.000686947	2200007
Height_PMID36224396	rs6451723	-0.0115737	0.00172	G	T	0.0954	1.8877e-11	2200007
Height_PMID36224396	rs6899051	-0.00752983	0.00228	A	G	0.0698	0.000965607	2200007
Height_PMID36224396	rs7736477	-0.0259566	0.00271	T	C	0.0375	1.07421e-21	2200007
Height_PMID36224396	rs7721405	-0.0198169	0.00202	G	A	0.0716	1.27011e-22	2200007
Height_PMID36224396	rs13174140	-0.0143979	0.00224	T	C	0.0636	1.23121e-10	2200007
Height_PMID36224396	rs10045432	-0.0055731	0.00165	T	G	0.104	0.000724721	2200007
Height_PMID36224396	rs7732326	-0.0208471	0.00245	C	T	0.0478	1.53297e-17	2200007
Height_PMID36224396	rs7729400	-0.0182072	0.00186	G	A	0.0818	1.62562e-22	2200007
Height_PMID36224396	rs13185925	-0.0170031	0.00214	C	G	0.0622	1.98879e-15	2200007
Height_PMID36224396	rs4866843	0.0169908	0.00508	G	A	0.988	0.000817901	2200007
Height_PMID36224396	rs6871916	-0.0157444	0.00462	A	G	0.0125	0.000662555	2200007
Height_PMID36224396	rs7721923	-0.00545024	0.00126	C	T	0.181	1.49998e-05	2200007
Height_PMID36224396	rs4354051	-0.0111443	0.00172	C	T	0.0954	1.00341e-10	2200007
Height_PMID36224396	rs6864990	-0.00840751	0.00237	C	T	0.0628	0.000389201	2200007
Height_PMID36224396	rs4866851	-0.0152199	0.00269	G	A	0.0437	1.50088e-08	2200007
Height_PMID36224396	rs6451756	-0.030039	0.00829	A	G	0.015	0.00029231	2200007
Height_PMID36224396	rs1542219	0.00366832	0.00101	C	T	0.619	0.000276323	2200007
Height_PMID36224396	rs1448044	-0.00377782	0.001	A	G	0.373	0.000166195	2200007
Height_PMID36224396	rs10072476	-0.00390523	0.00101	T	C	0.378	0.000104432	2200007
Height_PMID36224396	rs1374961	-0.00382056	0.001	C	T	0.379	0.000143721	2200007
Height_PMID36224396	rs17234639	-0.0271611	0.00819	A	G	0.025	0.000914825	2200007
Height_PMID36224396	rs1839090	-0.00367121	0.001	T	G	0.381	0.000257443	2200007
Height_PMID36224396	rs980510	-0.00338674	0.001	A	C	0.373	0.000723661	2200007
Height_PMID36224396	rs4866891	0.00360272	0.00101	C	T	0.624	0.000343641	2200007
Height_PMID36224396	rs2330544	0.0037903	0.00101	G	T	0.62	0.000171842	2200007
Height_PMID36224396	rs2330545	0.00372796	0.00101	A	G	0.618	0.000226061	2200007
Height_PMID36224396	rs1482672	0.00373718	0.00101	T	C	0.618	0.000211355	2200007
Height_PMID36224396	rs2121875	0.00377582	0.00101	A	C	0.617	0.000182924	2200007
Height_PMID36224396	rs6879342	-0.0038013	0.00112	A	G	0.757	0.000709305	2200007
Height_PMID36224396	rs1482691	-0.00389419	0.00113	C	A	0.759	0.000549452	2200007
Height_PMID36224396	rs16901890	-0.00602603	0.00166	A	G	0.105	0.00028007	2200007
Height_PMID36224396	rs12522626	0.00330775	0.000978	T	G	0.426	0.000717733	2200007
Height_PMID36224396	rs1438827	0.00344477	0.00101	A	C	0.4	0.000627743	2200007
Height_PMID36224396	rs7712949	0.00344192	0.001	T	C	0.4	0.00061307	2200007
Height_PMID36224396	rs16901964	0.00321761	0.001	T	C	0.404	0.00133777	2200007
Height_PMID36224396	rs10462081	0.00352342	0.001	A	G	0.404	0.00043279	2200007
Height_PMID36224396	rs13183209	0.00340003	0.001	A	G	0.399	0.000693699	2200007
Height_PMID36224396	rs3761650	0.00344556	0.001	A	G	0.399	0.000568703	2200007
Height_PMID36224396	rs11746506	0.00344495	0.000999	T	C	0.399	0.000563233	2200007
Height_PMID36224396	rs9637783	0.00341907	0.000983	G	T	0.402	0.000504846	2200007
Height_PMID36224396	rs4457089	0.00342387	0.000999	T	C	0.398	0.000610544	2200007
Height_PMID36224396	rs6896350	-0.00346694	0.001	A	C	0.601	0.000528393	2200007
Height_PMID36224396	rs6877514	-0.0457117	0.0105	C	T	0.01	1.3263e-05	2200007
Height_PMID36224396	rs1371025	-0.0034573	0.001	A	G	0.601	0.000548316	2200007
Height_PMID36224396	rs4596389	-0.00346063	0.001	C	A	0.602	0.000552738	2200007
Height_PMID36224396	rs6451775	-0.00338903	0.001	A	G	0.6	0.000713175	2200007
Height_PMID36224396	rs729599	-0.00343076	0.001	A	G	0.601	0.00062173	2200007
Height_PMID36224396	rs987394	-0.00330932	0.001	G	A	0.596	0.00095013	2200007
Height_PMID36224396	rs4440370	-0.00347101	0.00099	G	A	0.606	0.000456044	2200007
Height_PMID36224396	rs6871052	-0.00352198	0.000988	T	C	0.605	0.000366309	2200007
Height_PMID36224396	rs4395640	-0.00353438	0.000988	C	T	0.606	0.000348974	2200007
Height_PMID36224396	rs4391175	-0.00353375	0.000989	G	A	0.605	0.000352713	2200007
Height_PMID36224396	rs4129642	-0.00341383	0.000991	T	G	0.604	0.000574225	2200007
Height_PMID36224396	rs4866784	-0.00326985	0.000988	C	T	0.596	0.000937056	2200007
Height_PMID36224396	rs9791056	-0.00346553	0.000991	C	T	0.604	0.000471052	2200007
Height_PMID36224396	rs6870136	-0.00344778	0.000992	A	G	0.604	0.000509228	2200007
Height_PMID36224396	rs6881563	-0.0034884	0.000992	T	C	0.604	0.000437907	2200007
Height_PMID36224396	rs7703618	-0.00381511	0.00101	A	G	0.599	0.000169793	2200007
Height_PMID36224396	rs6451783	-0.00353151	0.000991	A	G	0.604	0.000363332	2200007
Height_PMID36224396	rs4298259	-0.00338758	0.000987	A	G	0.595	0.000597792	2200007
Height_PMID36224396	rs7728431	-0.00332863	0.000988	C	T	0.595	0.000757775	2200007
Height_PMID36224396	rs10038554	-0.00330112	0.000989	A	G	0.595	0.000846104	2200007
Height_PMID36224396	rs12517690	0.00356324	0.001	A	G	0.394	0.000382474	2200007
Height_PMID36224396	rs7702844	-0.0115376	0.00348	C	A	0.0286	0.000911491	2200007
Height_PMID36224396	rs3935213	0.00432069	0.00124	T	C	0.182	0.000519503	2200007
Height_PMID36224396	rs7709661	0.00446545	0.0012	G	A	0.206	0.000204609	2200007
Height_PMID36224396	rs6894974	0.00457303	0.00121	A	G	0.2	0.000164787	2200007
Height_PMID36224396	rs11957993	-0.0301873	0.00892	A	C	0.022	0.000716147	2200007
Height_PMID36224396	rs10805692	0.00645907	0.00123	A	G	0.183	1.55979e-07	2200007
Height_PMID36224396	rs10941692	0.00652266	0.00125	C	T	0.178	1.61417e-07	2200007
Height_PMID36224396	rs12522305	0.00492714	0.00132	A	G	0.164	0.000180434	2200007
Height_PMID36224396	rs6885046	-0.0331573	0.00911	A	G	0.023	0.000271488	2200007
Height_PMID36224396	rs11959748	-0.0310899	0.00918	A	G	0.021	0.00070605	2200007
Height_PMID36224396	rs1392970	0.0048753	0.00129	G	A	0.167	0.00015956	2200007
Height_PMID36224396	rs11952388	-0.0328551	0.00901	C	T	0.013	0.000266626	2200007
Height_PMID36224396	rs11954866	-0.0328502	0.00909	T	C	0.0129	0.000303377	2200007
Height_PMID36224396	rs6885653	-0.0309728	0.00905	G	T	0.0223	0.000620371	2200007
Height_PMID36224396	rs16902083	0.00474016	0.00129	C	A	0.17	0.000227668	2200007
Height_PMID36224396	rs9790873	-0.0046365	0.00132	C	T	0.173	0.000433487	2200007
Height_PMID36224396	rs6874127	-0.00395267	0.00118	G	A	0.252	0.000809999	2200007
Height_PMID36224396	rs1604320	0.00901661	0.00281	A	G	0.0336	0.00133371	2200007
Height_PMID36224396	rs10060015	-0.00451157	0.00132	G	C	0.171	0.00061886	2200007
Height_PMID36224396	rs6451797	-0.0334407	0.00935	T	C	0.021	0.000350295	2200007
Height_PMID36224396	rs1501362	-0.00400541	0.00118	T	C	0.252	0.000713889	2200007
Height_PMID36224396	rs6451798	-0.0041034	0.00119	T	C	0.252	0.000551407	2200007
Height_PMID36224396	rs7703700	-0.0527449	0.0111	G	A	0.01	1.88031e-06	2200007
Height_PMID36224396	rs6874479	-0.0357761	0.00941	C	T	0.023	0.000144616	2200007
Height_PMID36224396	rs17344557	0.00675654	0.00176	T	C	0.0889	0.000127892	2200007
Height_PMID36224396	rs17344896	0.00676389	0.00177	C	T	0.0891	0.000130904	2200007
Height_PMID36224396	rs17280692	0.00666475	0.00178	G	A	0.0885	0.000178132	2200007
Height_PMID36224396	rs11948224	-0.0351604	0.00946	G	A	0.028	0.000200492	2200007
Height_PMID36224396	rs11950705	-0.0197633	0.00597	C	T	0.0469	0.000928278	2200007
Height_PMID36224396	rs4289567	0.00590932	0.00172	T	C	0.0969	0.000603468	2200007
Height_PMID36224396	rs13154594	0.00684662	0.00177	C	T	0.0914	0.000111842	2200007
Height_PMID36224396	rs13171861	0.00687574	0.00179	C	A	0.0934	0.000121355	2200007
Height_PMID36224396	rs7293423	-0.00362199	0.00106	A	G	0.375	0.000620115	2200007
Height_PMID36224396	rs11958464	-0.00366857	0.00106	T	C	0.375	0.000544701	2200007
Height_PMID36224396	rs7293345	0.00343427	0.00108	T	C	0.62	0.00151134	2200007
Height_PMID36224396	rs8188289	0.00352061	0.00109	A	C	0.635	0.00122655	2200007
Height_PMID36224396	rs11953687	0.0034422	0.00108	C	A	0.635	0.00136855	2200007
Height_PMID36224396	rs559096	0.00347739	0.00107	T	C	0.631	0.00111965	2200007
Height_PMID36224396	rs7293370	0.00676361	0.00177	A	G	0.101	0.00013514	2200007
Height_PMID36224396	rs1674512	0.00340167	0.00105	A	G	0.632	0.00120646	2200007
Height_PMID36224396	rs4865676	0.0034495	0.00105	C	A	0.631	0.00106694	2200007
Height_PMID36224396	rs7709906	0.00356264	0.00105	C	G	0.63	0.000727389	2200007
Height_PMID36224396	rs7448495	0.00357057	0.00105	G	A	0.63	0.000708354	2200007
Height_PMID36224396	rs6863584	-0.0144415	0.00415	A	T	0.0309	0.000509362	2200007
Height_PMID36224396	rs5011669	0.00347553	0.00105	A	G	0.631	0.000980187	2200007
Height_PMID36224396	rs12697055	0.00343683	0.00105	A	G	0.631	0.00110655	2200007
Height_PMID36224396	rs7722742	-0.00340903	0.00105	A	G	0.368	0.00120897	2200007
Height_PMID36224396	rs1033108	-0.00342145	0.00105	G	A	0.368	0.00114607	2200007
Height_PMID36224396	rs1344339	-0.00339008	0.00105	T	A	0.368	0.00126537	2200007
Height_PMID36224396	rs10064702	-0.00342291	0.00105	G	T	0.368	0.00110731	2200007
Height_PMID36224396	rs10940235	0.00394294	0.00104	T	G	0.439	0.000147017	2200007
Height_PMID36224396	rs7710841	-0.00342765	0.00104	T	C	0.368	0.00103118	2200007
Height_PMID36224396	rs13153162	0.00556781	0.00169	A	G	0.102	0.00101653	2200007
Height_PMID36224396	rs13174293	-0.00345825	0.00104	T	C	0.368	0.00092992	2200007
Height_PMID36224396	rs3849669	-0.00340022	0.00105	C	A	0.366	0.00115745	2200007
Height_PMID36224396	rs10042504	-0.00350022	0.00104	G	A	0.367	0.000779076	2200007
Height_PMID36224396	rs17800685	0.00614127	0.00177	A	G	0.0904	0.00052946	2200007
Height_PMID36224396	rs2036902	-0.0034861	0.00104	G	A	0.367	0.00082841	2200007
Height_PMID36224396	rs13185634	0.00610194	0.00177	G	T	0.0904	0.000569773	2200007
Height_PMID36224396	rs7725954	-0.0147376	0.00403	T	C	0.031	0.000258171	2200007
Height_PMID36224396	rs16879103	-0.015224	0.00415	C	T	0.0289	0.000246944	2200007
Height_PMID36224396	rs13154421	0.00586635	0.00176	T	C	0.0914	0.000880429	2200007
Height_PMID36224396	rs13157992	-0.00357825	0.00104	T	C	0.368	0.000597834	2200007
Height_PMID36224396	rs7720960	-0.00346152	0.00104	G	A	0.367	0.000920788	2200007
Height_PMID36224396	rs7378969	0.00345257	0.00105	C	T	0.632	0.00102879	2200007
Height_PMID36224396	rs13184225	0.00609889	0.00176	G	A	0.0899	0.000536774	2200007
Height_PMID36224396	rs1016620	0.00343198	0.00105	G	A	0.632	0.00108532	2200007
Height_PMID36224396	rs10940335	0.00347164	0.00105	C	T	0.633	0.000937334	2200007
Height_PMID36224396	rs10471414	0.00348976	0.00099	C	A	0.607	0.000421231	2200007
Height_PMID36224396	rs12653772	-0.00576217	0.00118	G	T	0.211	1.12045e-06	2200007
Height_PMID36224396	rs11954386	0.00332864	0.000994	G	A	0.606	0.000812577	2200007
Height_PMID36224396	rs282544	0.00332072	0.000993	T	C	0.61	0.000825035	2200007
Height_PMID36224396	rs282546	0.00346892	0.000994	C	T	0.413	0.000481894	2200007
Height_PMID36224396	rs1993955	-0.00573095	0.00119	C	G	0.205	1.4542e-06	2200007
Height_PMID36224396	rs154139	-0.00469694	0.00128	C	A	0.576	0.000236755	2200007
Height_PMID36224396	rs26072	-0.00338888	0.000994	T	C	0.395	0.000653845	2200007
Height_PMID36224396	rs32396	-0.00351494	0.000998	A	G	0.398	0.00043076	2200007
Height_PMID36224396	rs27934	-0.00336648	0.000997	C	T	0.395	0.000735685	2200007
Height_PMID36224396	rs27964	0.00361119	0.001	C	T	0.599	0.00031146	2200007
Height_PMID36224396	rs27598	0.00318187	0.001	A	G	0.595	0.00146806	2200007
Height_PMID36224396	rs11750379	0.00857853	0.00224	G	A	0.0536	0.000125255	2200007
Height_PMID36224396	rs27863	0.00416025	0.00115	G	A	0.251	0.000281339	2200007
Height_PMID36224396	rs6889829	-0.00574963	0.00148	A	C	0.113	0.00010453	2200007
Height_PMID36224396	rs152926	0.00353184	0.000955	A	G	0.53	0.000218604	2200007
Height_PMID36224396	rs493507	0.00314213	0.000954	T	G	0.558	0.000994304	2200007
Height_PMID36224396	rs3843453	-0.00475694	0.00127	A	T	0.174	0.00017547	2200007
Height_PMID36224396	rs1345777	-0.00362337	0.00103	T	C	0.319	0.000418859	2200007
Height_PMID36224396	rs250219	-0.00412185	0.00114	T	C	0.746	0.000316833	2200007
Height_PMID36224396	rs1374033	-0.00372744	0.000968	T	C	0.566	0.000117094	2200007
Height_PMID36224396	rs250223	-0.00416066	0.00114	C	A	0.748	0.000279074	2200007
Height_PMID36224396	rs250210	-0.00354853	0.000966	A	G	0.576	0.000240695	2200007
Height_PMID36224396	rs250209	-0.00354547	0.000967	C	A	0.576	0.000245469	2200007
Height_PMID36224396	rs250208	-0.00436887	0.00114	G	A	0.75	0.0001338	2200007
Height_PMID36224396	rs6450490	-0.00367813	0.000965	C	T	0.569	0.00013756	2200007
Height_PMID36224396	rs10512916	0.00763487	0.00135	G	A	0.144	1.52588e-08	2200007
Height_PMID36224396	rs7705344	0.00370687	0.000971	T	C	0.593	0.00013428	2200007
Height_PMID36224396	rs4602572	0.00375557	0.00097	A	G	0.593	0.000108439	2200007
Height_PMID36224396	rs13185670	0.00486091	0.00153	T	G	0.117	0.00150853	2200007
Height_PMID36224396	rs2961811	-0.00492379	0.00155	G	T	0.818	0.001473	2200007
Height_PMID36224396	rs17820772	-0.00510458	0.00157	T	C	0.239	0.00114572	2200007
Height_PMID36224396	rs2962262	-0.00485057	0.00101	G	T	0.433	1.41335e-06	2200007
Height_PMID36224396	rs2962247	-0.0106637	0.00102	A	G	0.639	1.03071e-25	2200007
Height_PMID36224396	rs13172994	-0.00885783	0.00107	G	A	0.703	1.30807e-16	2200007
Height_PMID36224396	rs987756	-0.00802791	0.00124	G	A	0.822	1.08737e-10	2200007
Height_PMID36224396	rs1501977	0.00399022	0.00116	T	C	0.217	0.000581503	2200007
Height_PMID36224396	rs7712418	0.0067747	0.001	C	T	0.351	1.286e-11	2200007
Height_PMID36224396	rs10080044	0.00451383	0.00104	A	G	0.291	1.44639e-05	2200007
Height_PMID36224396	rs10076846	0.0121102	0.00212	T	A	0.0589	1.19058e-08	2200007
Height_PMID36224396	rs992408	0.00453162	0.00104	G	A	0.29	1.31646e-05	2200007
Height_PMID36224396	rs10062730	0.00446495	0.00104	T	C	0.29	1.7583e-05	2200007
Height_PMID36224396	rs13358049	0.0121064	0.00213	T	C	0.0587	1.26521e-08	2200007
Height_PMID36224396	rs10058621	0.0121329	0.00213	C	T	0.0587	1.197e-08	2200007
Height_PMID36224396	rs13181365	0.00370959	0.00116	G	T	0.212	0.00133394	2200007
Height_PMID36224396	rs9283700	0.0117724	0.00209	C	T	0.0566	1.82329e-08	2200007
Height_PMID36224396	rs10064844	0.0117659	0.00209	G	A	0.0566	1.86325e-08	2200007
Height_PMID36224396	rs10064924	0.00365921	0.00113	C	A	0.225	0.00125976	2200007
Height_PMID36224396	rs7704281	0.00763611	0.00238	A	G	0.0428	0.00131563	2200007
Height_PMID36224396	rs1423616	0.00614654	0.00189	A	C	0.101	0.00114943	2200007
Height_PMID36224396	rs10471608	0.00779543	0.00121	T	G	0.194	1.0328e-10	2200007
Height_PMID36224396	rs10067685	-0.0214865	0.00564	C	T	0.0331	0.000138138	2200007
Height_PMID36224396	rs9291812	-0.0219283	0.00692	C	G	0.0349	0.0015308	2200007
Height_PMID36224396	rs16879019	-0.0212241	0.0056	C	T	0.0162	0.000149866	2200007
Height_PMID36224396	rs10042647	-0.0215434	0.00562	G	C	0.026	0.000125336	2200007
Height_PMID36224396	rs7719291	0.00459425	0.00139	G	C	0.147	0.000965587	2200007
Height_PMID36224396	rs12522949	0.00493677	0.00154	T	G	0.831	0.00135567	2200007
Height_PMID36224396	rs4865518	0.00580035	0.00157	T	C	0.894	0.000227044	2200007
Height_PMID36224396	rs16879138	-0.0166574	0.00524	G	A	0.0184	0.00147724	2200007
Height_PMID36224396	rs4422492	0.00704065	0.00116	C	T	0.741	1.20436e-09	2200007
Height_PMID36224396	rs4242029	0.00651554	0.00115	T	G	0.736	1.42059e-08	2200007
Height_PMID36224396	rs4397086	0.00465335	0.00106	C	T	0.69	1.24404e-05	2200007
Height_PMID36224396	rs4537010	0.00455471	0.00107	A	C	0.689	1.961e-05	2200007
Height_PMID36224396	rs16879325	-0.00710535	0.00218	G	C	0.0678	0.00111296	2200007
Height_PMID36224396	rs16879328	-0.00693615	0.00218	T	C	0.0665	0.001487	2200007
Height_PMID36224396	rs10471751	-0.00772142	0.00135	A	G	0.181	1.07212e-08	2200007
Height_PMID36224396	rs11750419	-0.00364122	0.0011	T	C	0.281	0.000908803	2200007
Height_PMID36224396	rs12515250	0.00426405	0.0011	T	G	0.722	0.000102762	2200007
Height_PMID36224396	rs4501301	0.00426562	0.0011	G	A	0.722	0.000102114	2200007
Height_PMID36224396	rs9291942	0.00330134	0.00103	T	C	0.658	0.00135344	2200007
Height_PMID36224396	rs7733361	0.00483098	0.0011	A	G	0.708	1.03227e-05	2200007
Height_PMID36224396	rs12658060	0.00373132	0.00113	C	T	0.228	0.000952218	2200007
Height_PMID36224396	rs7703314	-0.00704341	0.00145	A	G	0.126	1.24581e-06	2200007
Height_PMID36224396	rs10512955	0.00329407	0.00102	C	T	0.349	0.00126475	2200007
Height_PMID36224396	rs16879569	0.00314242	0.000979	C	G	0.402	0.00132693	2200007
Height_PMID36224396	rs4558941	0.00338964	0.00102	T	G	0.35	0.000864495	2200007
Height_PMID36224396	rs1559577	0.00338157	0.00102	T	G	0.349	0.000948248	2200007
Height_PMID36224396	rs10065396	-0.0101902	0.00192	C	T	0.0646	1.19803e-07	2200007
Height_PMID36224396	rs16879649	-0.0168989	0.00499	T	G	0.0184	0.000699794	2200007
Height_PMID36224396	rs1469201	-0.00878716	0.00182	C	T	0.0716	1.36876e-06	2200007
Height_PMID36224396	rs7736492	-0.0098691	0.00174	G	A	0.0884	1.35074e-08	2200007
Height_PMID36224396	rs16879708	-0.0146619	0.00459	G	C	0.023	0.00139134	2200007
Height_PMID36224396	rs1585698	0.00475175	0.00134	G	T	0.242	0.000384088	2200007
Height_PMID36224396	rs10512971	0.00464929	0.0012	G	A	0.218	0.000106646	2200007
Height_PMID36224396	rs1600175	-0.00576192	0.00177	G	T	0.0769	0.00110384	2200007
Height_PMID36224396	rs16879919	-0.00595176	0.00176	T	C	0.0783	0.000701108	2200007
Height_PMID36224396	rs1450949	0.00356127	0.0011	A	G	0.739	0.00122238	2200007
Height_PMID36224396	rs7730288	0.00412123	0.00119	C	T	0.213	0.000540705	2200007
Height_PMID36224396	rs10054439	0.00384574	0.00121	A	G	0.189	0.00149446	2200007
Height_PMID36224396	rs13356456	0.00400665	0.0012	C	T	0.194	0.00086298	2200007
Height_PMID36224396	rs889289	0.00399188	0.0012	T	C	0.194	0.000903186	2200007
Height_PMID36224396	rs623193	0.00458643	0.0012	C	T	0.79	0.000128918	2200007
Height_PMID36224396	rs350445	0.00741529	0.00115	A	G	0.74	1.24471e-10	2200007
Height_PMID36224396	rs29973	0.00647546	0.00147	G	A	0.873	1.03457e-05	2200007
Height_PMID36224396	rs830886	-0.00381589	0.001	C	T	0.357	0.000138772	2200007
Height_PMID36224396	rs13185633	0.00400194	0.00123	A	G	0.199	0.00112905	2200007
Height_PMID36224396	rs1450952	0.00380304	0.000996	T	C	0.373	0.000134985	2200007
Height_PMID36224396	rs1020510	0.00656184	0.00103	A	G	0.549	1.59758e-10	2200007
Height_PMID36224396	rs10512988	0.00369168	0.000999	T	C	0.378	0.000220545	2200007
Height_PMID36224396	rs17274300	0.00350767	0.00101	G	T	0.363	0.000501735	2200007
Height_PMID36224396	rs2648731	-0.00622548	0.00111	A	G	0.24	1.9537e-08	2200007
Height_PMID36224396	rs2648727	-0.00548561	0.00112	G	T	0.228	1.01955e-06	2200007
Height_PMID36224396	rs2548494	-0.00545835	0.00112	A	G	0.228	1.14399e-06	2200007
Height_PMID36224396	rs1499280	0.0113203	0.0016	A	C	0.904	1.68097e-12	2200007
Height_PMID36224396	rs889294	0.00312678	0.000945	A	G	0.538	0.000936999	2200007
Height_PMID36224396	rs889295	0.0031412	0.000945	G	A	0.538	0.000887922	2200007
Height_PMID36224396	rs2042337	0.00316097	0.000947	C	T	0.537	0.00083891	2200007
Height_PMID36224396	rs2432143	-0.00532076	0.00149	C	T	0.109	0.00035136	2200007
Height_PMID36224396	rs2447867	-0.00436893	0.00123	C	T	0.795	0.000370175	2200007
Height_PMID36224396	rs2456221	0.00427824	0.00121	G	T	0.208	0.000410169	2200007
Height_PMID36224396	rs2456222	0.00444383	0.00121	T	C	0.209	0.000251776	2200007
Height_PMID36224396	rs13164431	-0.00387936	0.00118	G	T	0.559	0.000965342	2200007
Height_PMID36224396	rs16880442	-0.00694432	0.00199	T	G	0.0602	0.000495559	2200007
Height_PMID36224396	rs1904163	0.00433749	0.00132	T	C	0.157	0.000979685	2200007
Height_PMID36224396	rs4145748	-0.00857498	0.0018	T	C	0.0788	1.88617e-06	2200007
Height_PMID36224396	rs1478438	-0.00393495	0.00124	T	A	0.819	0.00150586	2200007
Height_PMID36224396	rs2279587	-0.00861082	0.00179	A	G	0.0799	1.50765e-06	2200007
Height_PMID36224396	rs2279586	-0.00862521	0.00179	A	C	0.0799	1.44648e-06	2200007
Height_PMID36224396	rs7702592	0.00393675	0.00104	C	T	0.299	0.000149962	2200007
Height_PMID36224396	rs1421927	0.00354629	0.00102	G	A	0.325	0.000479955	2200007
Height_PMID36224396	rs10940281	0.0035779	0.00102	A	G	0.325	0.000426331	2200007
Height_PMID36224396	rs7718758	-0.00472815	0.000982	C	A	0.362	1.47221e-06	2200007
Height_PMID36224396	rs6450100	-0.00395368	0.00106	T	C	0.728	0.000189654	2200007
Height_PMID36224396	rs7035	-0.00321827	0.001	C	T	0.666	0.00135389	2200007
Height_PMID36224396	rs10940285	-0.00320783	0.001	C	G	0.666	0.00140307	2200007
Height_PMID36224396	rs6882655	-0.00324839	0.001	A	T	0.665	0.00122018	2200007
Height_PMID36224396	rs11742558	-0.00323729	0.001	G	A	0.666	0.00127284	2200007
Height_PMID36224396	rs9686952	-0.00322927	0.001	G	T	0.666	0.00130896	2200007
Height_PMID36224396	rs246409	0.00341724	0.000994	G	T	0.341	0.000590047	2200007
Height_PMID36224396	rs3212386	0.00422923	0.00131	A	G	0.15	0.00126184	2200007
Height_PMID36224396	rs716436	-0.00499377	0.00104	T	C	0.295	1.46695e-06	2200007
Height_PMID36224396	rs35235	0.0041243	0.000955	C	T	0.451	1.56874e-05	2200007
Height_PMID36224396	rs1862639	0.00405343	0.00122	T	C	0.182	0.00092499	2200007
Height_PMID36224396	rs152088	0.00456342	0.00119	T	C	0.209	0.000118993	2200007
Height_PMID36224396	rs10058636	0.00456216	0.00127	G	T	0.164	0.000337326	2200007
Height_PMID36224396	rs989073	0.00441596	0.001	A	C	0.325	1.04112e-05	2200007
Height_PMID36224396	rs12523395	0.00531253	0.00139	G	A	0.131	0.000128577	2200007
Height_PMID36224396	rs3797494	-0.0065392	0.000968	T	C	0.381	1.39193e-11	2200007
Height_PMID36224396	rs3212439	0.00552327	0.00104	C	T	0.284	1.05312e-07	2200007
Height_PMID36224396	rs3212441	0.00551878	0.00104	T	C	0.284	1.07877e-07	2200007
Height_PMID36224396	rs3212486	0.00550357	0.00104	A	G	0.284	1.18463e-07	2200007
Height_PMID36224396	rs1421933	-0.00341906	0.00105	G	A	0.716	0.00109236	2200007
Height_PMID36224396	rs1126643	0.00503108	0.000959	T	C	0.389	1.54811e-07	2200007
Height_PMID36224396	rs1833558	0.00505028	0.000959	A	G	0.389	1.40411e-07	2200007
Height_PMID36224396	rs2910964	0.00506597	0.00096	A	G	0.388	1.31618e-07	2200007
Height_PMID36224396	rs1062535	0.00401874	0.00116	A	G	0.4	0.0005393	2200007
Height_PMID36224396	rs3212537	-0.00834555	0.00112	T	C	0.225	1.06436e-13	2200007
Height_PMID36224396	rs2056403	-0.0033634	0.00105	T	C	0.717	0.00135532	2200007
Height_PMID36224396	rs3212601	0.00510511	0.000962	C	T	0.395	1.1222e-07	2200007
Height_PMID36224396	rs3212617	0.00877925	0.00226	A	T	0.0441	0.000105411	2200007
Height_PMID36224396	rs2303124	-0.00749474	0.00112	A	G	0.235	1.89478e-11	2200007
Height_PMID36224396	rs2303122	0.00520117	0.000979	T	C	0.364	1.07466e-07	2200007
Height_PMID36224396	rs7725246	0.00515077	0.000976	C	A	0.376	1.30157e-07	2200007
Height_PMID36224396	rs12515434	0.00638939	0.00169	T	C	0.083	0.000150802	2200007
Height_PMID36224396	rs17298431	-0.00449446	0.00103	G	A	0.297	1.28248e-05	2200007
Height_PMID36224396	rs17298473	-0.00450306	0.00103	C	T	0.297	1.23641e-05	2200007
Height_PMID36224396	rs6868966	0.00525333	0.00101	G	A	0.36	1.78022e-07	2200007
Height_PMID36224396	rs30725	-0.00396028	0.00115	G	A	0.733	0.000543966	2200007
Height_PMID36224396	rs30088	-0.00869039	0.000988	A	G	0.387	1.40696e-18	2200007
Height_PMID36224396	rs1374058	0.00521502	0.00098	G	T	0.468	1.04473e-07	2200007
Height_PMID36224396	rs10065796	-0.00928668	0.00121	G	C	0.185	1.4675e-14	2200007
Height_PMID36224396	rs251330	-0.00773431	0.000972	C	T	0.398	1.74781e-15	2200007
Height_PMID36224396	rs251329	-0.00773597	0.000972	G	T	0.398	1.72056e-15	2200007
Height_PMID36224396	rs2547526	-0.0077503	0.000973	C	T	0.398	1.69215e-15	2200007
Height_PMID36224396	rs9292010	-0.00970307	0.00122	G	A	0.181	1.59895e-15	2200007
Height_PMID36224396	rs2650682	-0.00927924	0.00191	A	G	0.0818	1.11453e-06	2200007
Height_PMID36224396	rs2650683	-0.00925768	0.00191	G	A	0.0818	1.18485e-06	2200007
Height_PMID36224396	rs2547522	-0.00924832	0.00191	A	C	0.0818	1.21629e-06	2200007
Height_PMID36224396	rs6892025	-0.0089197	0.00265	C	T	0.0507	0.000774735	2200007
Height_PMID36224396	rs2650677	-0.00915513	0.00191	T	C	0.0818	1.56175e-06	2200007
Height_PMID36224396	rs254629	-0.00632288	0.00147	A	T	0.871	1.74161e-05	2200007
Height_PMID36224396	rs17241927	-0.00619738	0.00118	C	T	0.198	1.61655e-07	2200007
Height_PMID36224396	rs2548321	-0.00319679	0.000968	C	T	0.539	0.0009611	2200007
Height_PMID36224396	rs251517	-0.00469355	0.000965	G	A	0.423	1.16096e-06	2200007
Height_PMID36224396	rs6450112	-0.00405586	0.00125	C	T	0.306	0.00121266	2200007
Height_PMID36224396	rs7707949	-0.0049794	0.00104	G	A	0.297	1.57707e-06	2200007
Height_PMID36224396	rs153121	-0.00459609	0.000967	C	T	0.422	1.99553e-06	2200007
Height_PMID36224396	rs27316	-0.00358902	0.000958	T	C	0.436	0.000180439	2200007
Height_PMID36224396	rs16881173	-0.00376325	0.00106	A	G	0.272	0.000394286	2200007
Height_PMID36224396	rs38058	0.00547402	0.00104	A	T	0.709	1.53672e-07	2200007
Height_PMID36224396	rs1374056	-0.00788054	0.00249	A	G	0.0409	0.00152073	2200007
Height_PMID36224396	rs13360056	-0.00895633	0.00267	G	T	0.0387	0.000795383	2200007
Height_PMID36224396	rs251525	0.00493517	0.00102	A	G	0.687	1.35898e-06	2200007
Height_PMID36224396	rs16881341	0.0128862	0.00334	C	T	0.0234	0.000114528	2200007
Height_PMID36224396	rs10461563	0.0076518	0.000997	T	G	0.643	1.61875e-14	2200007
Height_PMID36224396	rs7729080	0.00768755	0.001	A	C	0.664	1.85673e-14	2200007
Height_PMID36224396	rs4409046	-0.00999772	0.00117	T	G	0.204	1.73032e-17	2200007
Height_PMID36224396	rs11746701	-0.00552778	0.000969	C	T	0.406	1.1823e-08	2200007
Height_PMID36224396	rs4274942	-0.00515435	0.000981	A	G	0.368	1.50758e-07	2200007
Height_PMID36224396	rs6866562	-0.00699594	0.000944	A	G	0.524	1.27696e-13	2200007
Height_PMID36224396	rs11742936	0.00680292	0.00112	A	G	0.225	1.16131e-09	2200007
Height_PMID36224396	rs1157934	0.00926715	0.00136	C	T	0.231	1.05181e-11	2200007
Height_PMID36224396	rs6450131	-0.00523397	0.00142	T	C	0.854	0.000224968	2200007
Height_PMID36224396	rs13189156	0.00572073	0.00101	C	A	0.322	1.44863e-08	2200007
Height_PMID36224396	rs9686990	-0.00852503	0.0016	G	C	0.903	1.00082e-07	2200007
Height_PMID36224396	rs10940321	0.00834169	0.00191	A	G	0.065	1.23503e-05	2200007
Height_PMID36224396	rs10036010	-0.00461991	0.00144	G	A	0.12	0.00129337	2200007
Height_PMID36224396	rs16881514	0.00406821	0.00128	A	G	0.157	0.00152244	2200007
Height_PMID36224396	rs4147740	0.00458559	0.00127	C	T	0.166	0.000307743	2200007
Height_PMID36224396	rs2607506	0.00579607	0.00165	G	T	0.14	0.000441987	2200007
Height_PMID36224396	rs2607505	0.00344978	0.00101	G	C	0.361	0.000647821	2200007
Height_PMID36224396	rs12173180	0.00592549	0.00176	C	A	0.0861	0.000778262	2200007
Height_PMID36224396	rs12515666	0.00409901	0.00114	A	C	0.442	0.000327448	2200007
Height_PMID36224396	rs2407066	0.00477262	0.000997	A	G	0.424	1.69115e-06	2200007
Height_PMID36224396	rs1986932	0.00622671	0.000974	T	C	0.394	1.65342e-10	2200007
Height_PMID36224396	rs10471385	-0.00622436	0.00146	T	C	0.117	1.99758e-05	2200007
Height_PMID36224396	rs11952187	-0.00716965	0.00137	T	C	0.136	1.79863e-07	2200007
Height_PMID36224396	rs4865793	0.00343006	0.00095	C	T	0.469	0.000305919	2200007
Height_PMID36224396	rs702607	-0.00720479	0.00138	C	A	0.137	1.73621e-07	2200007
Height_PMID36224396	rs6860378	-0.0215636	0.00591	G	T	0.0174	0.000261431	2200007
Height_PMID36224396	rs40211	0.00764192	0.00233	T	C	0.925	0.00106207	2200007
Height_PMID36224396	rs702614	-0.00659376	0.0015	G	A	0.112	1.06574e-05	2200007
Height_PMID36224396	rs271208	0.00887553	0.00248	C	T	0.927	0.000347142	2200007
Height_PMID36224396	rs7729734	0.00460271	0.000964	T	C	0.435	1.8064e-06	2200007
Height_PMID36224396	rs271205	-0.00348249	0.00109	A	C	0.258	0.00145329	2200007
Height_PMID36224396	rs3776742	0.00485036	0.00101	T	C	0.367	1.44577e-06	2200007
Height_PMID36224396	rs11741356	-0.00358557	0.00109	T	C	0.646	0.000976399	2200007
Height_PMID36224396	rs16881847	-0.00658195	0.00126	T	G	0.19	1.9127e-07	2200007
Height_PMID36224396	rs13170364	-0.003994	0.00118	C	T	0.206	0.000679395	2200007
Height_PMID36224396	rs16881895	-0.00366234	0.00109	T	C	0.251	0.000751553	2200007
Height_PMID36224396	rs7726524	-0.0105288	0.00142	A	G	0.128	1.03548e-13	2200007
Height_PMID36224396	rs702634	0.00381201	0.00104	A	G	0.717	0.000241093	2200007
Height_PMID36224396	rs4865796	0.00398759	0.00104	A	G	0.718	0.000122527	2200007
Height_PMID36224396	rs1664781	0.00385915	0.00104	A	G	0.719	0.000207287	2200007
Height_PMID36224396	rs697110	-0.00333222	0.000991	G	T	0.382	0.000775657	2200007
Height_PMID36224396	rs7736354	0.00355043	0.00106	T	C	0.281	0.000797419	2200007
Height_PMID36224396	rs6450176	0.00354793	0.00106	A	G	0.281	0.000792896	2200007
Height_PMID36224396	rs4311394	0.00345607	0.00106	G	A	0.281	0.0010802	2200007
Height_PMID36224396	rs12654393	0.00354031	0.00106	T	G	0.282	0.000820081	2200007
Height_PMID36224396	rs6886510	0.00353713	0.00106	T	C	0.282	0.00083147	2200007
Height_PMID36224396	rs6876198	0.00357643	0.00106	C	T	0.283	0.000732356	2200007
Height_PMID36224396	rs695922	-0.0043731	0.00129	G	A	0.834	0.000693431	2200007
Height_PMID36224396	rs157071	-0.00560252	0.00155	A	C	0.839	0.000314433	2200007
Height_PMID36224396	rs277332	-0.00444094	0.00117	G	A	0.798	0.000143641	2200007
Height_PMID36224396	rs277324	-0.00547614	0.00156	G	T	0.838	0.000444198	2200007
Height_PMID36224396	rs26775	0.0039837	0.0012	C	A	0.239	0.000892745	2200007
Height_PMID36224396	rs3822490	0.0324892	0.0093	C	A	0.0153	0.000477962	2200007
Height_PMID36224396	rs35947	0.00479794	0.00124	A	G	0.328	0.000103521	2200007
Height_PMID36224396	rs35943	0.00392205	0.00113	A	G	0.223	0.00050499	2200007
Height_PMID36224396	rs35940	0.00411182	0.00113	T	C	0.218	0.000276234	2200007
Height_PMID36224396	rs35939	0.00380566	0.00112	T	C	0.224	0.000681738	2200007
Height_PMID36224396	rs4141522	0.00302152	0.000948	G	A	0.549	0.00143285	2200007
Height_PMID36224396	rs10063411	0.0039814	0.00109	G	A	0.26	0.000263242	2200007
Height_PMID36224396	rs3096147	-0.0040706	0.00114	C	T	0.785	0.000356495	2200007
Height_PMID36224396	rs12515078	0.00314749	0.000966	A	G	0.513	0.0011236	2200007
Height_PMID36224396	rs2216716	-0.00941454	0.00128	G	T	0.17	1.67754e-13	2200007
Height_PMID36224396	rs3096158	-0.00424445	0.00118	A	C	0.787	0.000319941	2200007
Height_PMID36224396	rs6873666	0.00469828	0.00127	A	G	0.178	0.000212715	2200007
Height_PMID36224396	rs4376226	0.00392296	0.00116	G	C	0.787	0.000720873	2200007
Height_PMID36224396	rs3923330	0.00429034	0.00115	C	T	0.785	0.000190814	2200007
Height_PMID36224396	rs4865829	0.00354685	0.000994	C	T	0.642	0.000357185	2200007
Height_PMID36224396	rs7722771	0.00354699	0.000994	C	T	0.642	0.000357148	2200007
Height_PMID36224396	rs16883003	-0.0301263	0.00901	C	T	0.007	0.000824233	2200007
Height_PMID36224396	rs2247901	-0.00333032	0.000944	G	A	0.547	0.000420451	2200007
Height_PMID36224396	rs2962549	-0.00346096	0.000947	G	A	0.546	0.000259394	2200007
Height_PMID36224396	rs10461412	0.012215	0.00362	G	T	0.0255	0.000750748	2200007
Height_PMID36224396	rs2548631	-0.00344987	0.000971	A	G	0.546	0.000379096	2200007
Height_PMID36224396	rs10060225	0.00520479	0.00152	A	T	0.108	0.000615985	2200007
Height_PMID36224396	rs1984556	-0.00342979	0.000971	A	G	0.545	0.000413411	2200007
Height_PMID36224396	rs2548629	-0.00348731	0.000968	T	G	0.544	0.000316717	2200007
Height_PMID36224396	rs2962551	-0.00362852	0.000977	G	A	0.552	0.000205385	2200007
Height_PMID36224396	rs13175560	-0.0056524	0.00154	T	C	0.438	0.000249777	2200007
Height_PMID36224396	rs16883327	0.00571172	0.00157	T	C	0.101	0.000270806	2200007
Height_PMID36224396	rs4508988	-0.0042043	0.000955	T	C	0.488	1.06268e-05	2200007
Height_PMID36224396	rs16883428	0.00906729	0.00186	A	G	0.0831	1.04645e-06	2200007
Height_PMID36224396	rs6899052	-0.00332626	0.000996	A	C	0.61	0.000841215	2200007
Height_PMID36224396	rs7728303	-0.00726034	0.00149	C	T	0.869	1.04219e-06	2200007
Height_PMID36224396	rs6450252	-0.00718055	0.00149	A	C	0.87	1.36594e-06	2200007
Height_PMID36224396	rs4519880	-0.00786695	0.00151	A	G	0.883	1.96604e-07	2200007
Height_PMID36224396	rs10058571	-0.00715572	0.00148	T	C	0.87	1.40305e-06	2200007
Height_PMID36224396	rs4242045	-0.00718702	0.00148	G	A	0.87	1.2853e-06	2200007
Height_PMID36224396	rs10066294	-0.00333465	0.000992	A	G	0.615	0.000779199	2200007
Height_PMID36224396	rs13155441	-0.00719862	0.00148	A	G	0.87	1.24485e-06	2200007
Height_PMID36224396	rs10471923	-0.00721827	0.00149	A	G	0.87	1.18651e-06	2200007
Height_PMID36224396	rs4610422	-0.00722859	0.00149	T	C	0.87	1.14344e-06	2200007
Height_PMID36224396	rs4591702	-0.0072333	0.00149	A	G	0.87	1.12748e-06	2200007
Height_PMID36224396	rs10058862	-0.00338964	0.000993	A	G	0.616	0.000642566	2200007
Height_PMID36224396	rs6860824	-0.0120207	0.00169	G	A	0.899	1.31639e-12	2200007
Height_PMID36224396	rs6891667	-0.00907013	0.00149	T	C	0.857	1.02159e-09	2200007
Height_PMID36224396	rs3935813	-0.003647	0.001	C	T	0.615	0.000274892	2200007
Height_PMID36224396	rs4074332	-0.00840718	0.00148	C	A	0.851	1.44973e-08	2200007
Height_PMID36224396	rs4865586	-0.0110883	0.00165	G	A	0.882	1.95825e-11	2200007
Height_PMID36224396	rs1560167	-0.00741344	0.00153	C	T	0.863	1.2426e-06	2200007
Height_PMID36224396	rs976645	-0.00342953	0.000999	T	C	0.598	0.00059595	2200007
Height_PMID36224396	rs1023671	0.00349999	0.000965	A	G	0.579	0.000286908	2200007
Height_PMID36224396	rs3822313	0.00369844	0.000959	T	C	0.577	0.000115395	2200007
Height_PMID36224396	rs1828183	0.00368535	0.000961	G	A	0.577	0.000126437	2200007
Height_PMID36224396	rs16883766	-0.0071214	0.00163	C	G	0.0975	1.26599e-05	2200007
Height_PMID36224396	rs2407827	-0.0065549	0.000969	G	T	0.611	1.35972e-11	2200007
Height_PMID36224396	rs4865907	-0.00733693	0.000994	C	T	0.374	1.57196e-13	2200007
Height_PMID36224396	rs4865908	-0.00577107	0.00111	C	T	0.256	1.94751e-07	2200007
Height_PMID36224396	rs6875666	-0.00719339	0.00101	A	T	0.345	1.20776e-12	2200007
Height_PMID36224396	rs17681401	0.00733611	0.0014	C	T	0.165	1.70722e-07	2200007
Height_PMID36224396	rs9292086	0.015913	0.00134	G	A	0.155	1.47297e-32	2200007
Height_PMID36224396	rs3111191	0.0174089	0.00126	A	G	0.185	1.10258e-43	2200007
Height_PMID36224396	rs3111196	-0.0258921	0.00338	T	C	0.978	1.84775e-14	2200007
Height_PMID36224396	rs444527	0.00956138	0.0012	A	G	0.19	1.60959e-15	2200007
Height_PMID36224396	rs3105153	-0.0247686	0.00337	T	C	0.978	1.9138e-13	2200007
Height_PMID36224396	rs1692474	0.00904984	0.00118	A	G	0.198	1.73328e-14	2200007
Height_PMID36224396	rs336105	-0.0175964	0.000977	C	T	0.617	1.38411e-72	2200007
Height_PMID36224396	rs10043664	0.0170542	0.00133	A	C	0.153	1.21641e-37	2200007
Height_PMID36224396	rs336100	0.00910926	0.00118	A	G	0.196	1.37894e-14	2200007
Height_PMID36224396	rs336087	-0.0161725	0.001	T	C	0.655	1.69509e-58	2200007
Height_PMID36224396	rs436282	-0.0162212	0.000998	C	T	0.649	1.87834e-59	2200007
Height_PMID36224396	rs434658	-0.0162288	0.000998	A	G	0.649	1.66742e-59	2200007
Height_PMID36224396	rs381852	-0.0107128	0.00122	G	A	0.821	1.86845e-18	2200007
Height_PMID36224396	rs3747725	0.0114679	0.00154	G	A	0.114	1.14674e-13	2200007
Height_PMID36224396	rs12657420	0.0114618	0.00154	A	G	0.114	1.17555e-13	2200007
Height_PMID36224396	rs1109967	0.00947436	0.00148	A	G	0.128	1.46868e-10	2200007
Height_PMID36224396	rs163114	-0.0116588	0.00126	G	A	0.831	1.92339e-20	2200007
Height_PMID36224396	rs459503	-0.0153551	0.0012	G	A	0.808	1.89694e-37	2200007
Height_PMID36224396	rs461685	-0.0183568	0.000985	C	T	0.583	1.37466e-77	2200007
Height_PMID36224396	rs336098	-0.0101363	0.00131	C	T	0.845	1.15351e-14	2200007
Height_PMID36224396	rs460212	-0.0101015	0.00131	G	T	0.845	1.22675e-14	2200007
Height_PMID36224396	rs404820	-0.0101024	0.00131	G	T	0.845	1.21757e-14	2200007
Height_PMID36224396	rs334879	0.0119024	0.00135	A	G	0.147	1.01264e-18	2200007
Height_PMID36224396	rs334882	0.0092733	0.00144	T	C	0.137	1.09521e-10	2200007
Height_PMID36224396	rs334886	0.011543	0.00128	A	G	0.166	1.53775e-19	2200007
Height_PMID36224396	rs334889	0.0106531	0.0015	A	C	0.125	1.41322e-12	2200007
Height_PMID36224396	rs151203	-0.0159617	0.00101	T	G	0.638	1.02864e-56	2200007
Height_PMID36224396	rs231625	-0.0121084	0.00157	A	G	0.886	1.07183e-14	2200007
Height_PMID36224396	rs163098	-0.0103252	0.00145	C	T	0.853	1.21003e-12	2200007
Height_PMID36224396	rs17647768	0.0103842	0.0017	C	T	0.0949	1.01861e-09	2200007
Height_PMID36224396	rs2925531	0.0119645	0.00155	C	T	0.121	1.34918e-14	2200007
Height_PMID36224396	rs10036833	0.0109359	0.00154	A	G	0.124	1.35541e-12	2200007
Height_PMID36224396	rs10040545	0.0123992	0.00156	A	G	0.12	1.54333e-15	2200007
Height_PMID36224396	rs7700955	0.0114205	0.00154	C	T	0.123	1.31364e-13	2200007
Height_PMID36224396	rs10041616	0.0148314	0.000973	C	A	0.418	1.86165e-52	2200007
Height_PMID36224396	rs230800	-0.0124284	0.00155	G	A	0.88	1.15566e-15	2200007
Height_PMID36224396	rs230785	-0.0143398	0.00213	A	T	0.916	1.52835e-11	2200007
Height_PMID36224396	rs230768	-0.0123875	0.00155	T	C	0.881	1.29365e-15	2200007
Height_PMID36224396	rs230758	-0.0122064	0.00103	C	T	0.657	1.15007e-32	2200007
Height_PMID36224396	rs230756	-0.0123883	0.00154	A	G	0.88	1.01501e-15	2200007
Height_PMID36224396	rs9292092	-0.00833297	0.00195	G	T	0.751	1.90994e-05	2200007
Height_PMID36224396	rs17684995	0.0156561	0.00221	G	C	0.0537	1.34233e-12	2200007
Height_PMID36224396	rs7701019	-0.0117853	0.00154	C	T	0.878	1.85627e-14	2200007
Height_PMID36224396	rs6882873	-0.0118195	0.00154	G	A	0.876	1.45587e-14	2200007
Height_PMID36224396	rs10041669	-0.0103691	0.00131	T	C	0.816	1.99676e-15	2200007
Height_PMID36224396	rs918562	-0.0263367	0.00101	A	G	0.619	1.59267e-149	2200007
Height_PMID36224396	rs13157713	-0.028913	0.00103	C	T	0.658	1.44109e-172	2200007
Height_PMID36224396	rs13177722	-0.0287863	0.00102	A	T	0.658	1.11503e-174	2200007
Height_PMID36224396	rs3761769	-0.0277922	0.00122	T	C	0.645	1.64178e-115	2200007
Height_PMID36224396	rs1811469	-0.0302888	0.00122	G	T	0.663	1.85517e-135	2200007
Height_PMID36224396	rs7736177	-0.0285864	0.00102	A	G	0.658	1.021e-172	2200007
Height_PMID36224396	rs35350870	-0.0259321	0.000999	G	T	0.601	1.61102e-148	2200007
Height_PMID36224396	rs17699426	0.0102901	0.00139	G	A	0.131	1.56333e-13	2200007
Height_PMID36224396	rs9968698	-0.0212332	0.00329	A	G	0.0213	1.06268e-10	2200007
Height_PMID36224396	rs3761776	0.00927897	0.00106	A	C	0.302	1.44324e-18	2200007
Height_PMID36224396	rs3843460	0.00862101	0.00104	C	A	0.31	1.42157e-16	2200007
Height_PMID36224396	rs957459	0.00860667	0.00101	T	C	0.35	1.62148e-17	2200007
Height_PMID36224396	rs3842913	-0.0204327	0.00278	G	A	0.965	1.91072e-13	2200007
Height_PMID36224396	rs3789194	0.00864418	0.00105	C	A	0.31	1.35463e-16	2200007
Height_PMID36224396	rs2619046	0.00868613	0.00105	A	G	0.309	1.10528e-16	2200007
Height_PMID36224396	rs11746541	-0.00948757	0.00102	A	G	0.65	1.18118e-20	2200007
Height_PMID36224396	rs6871296	-0.00881627	0.001	T	C	0.637	1.46755e-18	2200007
Height_PMID36224396	rs10940487	-0.0109011	0.00109	C	T	0.721	1.31616e-23	2200007
Height_PMID36224396	rs6886312	-0.0103829	0.00102	A	G	0.65	1.53243e-24	2200007
Height_PMID36224396	rs6873519	-0.00391203	0.0011	C	A	0.252	0.000367457	2200007
Height_PMID36224396	rs254987	-0.00464553	0.00126	G	A	0.435	0.000214504	2200007
Height_PMID36224396	rs324454	-0.0147165	0.000985	C	T	0.617	1.8266e-50	2200007
Height_PMID36224396	rs9632389	0.017171	0.00134	G	T	0.143	1.13719e-37	2200007
Height_PMID36224396	rs161704	-0.0114008	0.00101	A	G	0.313	1.63145e-29	2200007
Height_PMID36224396	rs11956465	-0.00526415	0.0011	C	T	0.256	1.65783e-06	2200007
Height_PMID36224396	rs17701253	-0.00737045	0.00221	T	C	0.0483	0.00083511	2200007
Height_PMID36224396	rs1144496	-0.015654	0.000979	T	C	0.589	1.41076e-57	2200007
Height_PMID36224396	rs7728232	0.00771009	0.00137	A	G	0.296	1.9506e-08	2200007
Height_PMID36224396	rs10940495	-0.00781665	0.0011	G	A	0.244	1.11513e-12	2200007
Height_PMID36224396	rs6875155	-0.0119152	0.00149	A	G	0.108	1.2022e-15	2200007
Height_PMID36224396	rs16884711	-0.0053212	0.00124	C	A	0.176	1.84902e-05	2200007
Height_PMID36224396	rs322019	-0.00522891	0.0012	A	G	0.194	1.25055e-05	2200007
Height_PMID36224396	rs322021	-0.00390709	0.00108	A	C	0.713	0.000297376	2200007
Height_PMID36224396	rs318804	-0.00318397	0.001	T	C	0.325	0.00150876	2200007
Height_PMID36224396	rs17645980	-0.00396693	0.00121	T	C	0.198	0.00107008	2200007
Height_PMID36224396	rs13178597	-0.00588032	0.00169	C	T	0.0903	0.00049784	2200007
Height_PMID36224396	rs6881411	-0.0204486	0.00645	A	C	0.00978	0.00152481	2200007
Height_PMID36224396	rs6871908	-0.020369	0.00643	C	A	0.00949	0.00153641	2200007
Height_PMID36224396	rs32508	-0.00441741	0.00135	G	A	0.561	0.00103956	2200007
Height_PMID36224396	rs6895344	0.00361438	0.00108	G	A	0.277	0.000785859	2200007
Height_PMID36224396	rs3846526	0.00374547	0.00105	T	C	0.278	0.000342831	2200007
Height_PMID36224396	rs1862524	0.00370535	0.00104	G	A	0.286	0.000361398	2200007
Height_PMID36224396	rs152318	-0.00845092	0.000961	C	A	0.42	1.44548e-18	2200007
Height_PMID36224396	rs158592	-0.00864093	0.00117	T	A	0.397	1.61013e-13	2200007
Height_PMID36224396	rs160078	-0.00597878	0.00122	A	G	0.204	1.00489e-06	2200007
Height_PMID36224396	rs154828	-0.00470494	0.0014	C	T	0.143	0.000797874	2200007
Height_PMID36224396	rs160074	-0.00463834	0.0014	T	A	0.143	0.000955298	2200007
Height_PMID36224396	rs26094	-0.00458901	0.00139	G	A	0.146	0.000969091	2200007
Height_PMID36224396	rs150390	-0.00459472	0.0014	A	G	0.143	0.00105989	2200007
Height_PMID36224396	rs149091	-0.00673289	0.000954	C	G	0.463	1.71544e-12	2200007
Height_PMID36224396	rs32517	-0.00466723	0.00141	G	A	0.144	0.000946046	2200007
Height_PMID36224396	rs158489	-0.00554701	0.00143	A	G	0.144	0.000108402	2200007
Height_PMID36224396	rs158347	-0.00638643	0.00133	A	G	0.166	1.58099e-06	2200007
Height_PMID36224396	rs32497	-0.0055515	0.00129	T	C	0.182	1.65173e-05	2200007
Height_PMID36224396	rs32496	-0.0043425	0.00128	G	A	0.576	0.000677278	2200007
Height_PMID36224396	rs1567341	-0.00385533	0.00118	T	C	0.197	0.00103588	2200007
Height_PMID36224396	rs11950693	-0.00431862	0.00134	A	G	0.141	0.00127572	2200007
Height_PMID36224396	rs16885269	-0.00425434	0.00134	T	C	0.142	0.00151498	2200007
Height_PMID36224396	rs3846528	0.00476225	0.00144	T	C	0.334	0.000956151	2200007
Height_PMID36224396	rs3846532	0.0102469	0.00265	A	G	0.0415	0.000107243	2200007
Height_PMID36224396	rs286005	0.00338957	0.00104	G	A	0.285	0.00106599	2200007
Height_PMID36224396	rs3852137	0.00863263	0.00246	A	G	0.0498	0.00045587	2200007
Height_PMID36224396	rs16885427	-0.0274943	0.00746	G	A	0.017	0.000230234	2200007
Height_PMID36224396	rs285146	0.00585263	0.00181	G	A	0.072	0.00120622	2200007
Height_PMID36224396	rs158210	0.00611477	0.00159	T	C	0.101	0.000115542	2200007
Height_PMID36224396	rs17707459	-0.00615616	0.00179	T	G	0.0724	0.000578462	2200007
Height_PMID36224396	rs284017	-0.0052486	0.001	G	A	0.69	1.75818e-07	2200007
Height_PMID36224396	rs176118	-0.00527733	0.001	A	G	0.689	1.31762e-07	2200007
Height_PMID36224396	rs157848	-0.0047264	0.000967	T	C	0.621	1.00843e-06	2200007
Height_PMID36224396	rs4374718	0.00660988	0.00136	T	G	0.156	1.11391e-06	2200007
Height_PMID36224396	rs157604	0.00428319	0.00119	C	T	0.226	0.00032168	2200007
Height_PMID36224396	rs10461607	0.00629765	0.00193	G	A	0.0617	0.00108651	2200007
Height_PMID36224396	rs40567	-0.00741061	0.00123	T	G	0.806	1.7222e-09	2200007
Height_PMID36224396	rs157600	0.00867582	0.0025	T	G	0.0362	0.000517774	2200007
Height_PMID36224396	rs39836	-0.00372078	0.000984	G	A	0.556	0.000155747	2200007
Height_PMID36224396	rs3843467	-0.00430544	0.00118	T	G	0.187	0.000276144	2200007
Height_PMID36224396	rs4485880	0.00628634	0.00188	A	G	0.101	0.000828502	2200007
Height_PMID36224396	rs7725982	0.00524094	0.00156	G	C	0.578	0.000786919	2200007
Height_PMID36224396	rs2619820	-0.00416388	0.00123	C	T	0.171	0.000711779	2200007
Height_PMID36224396	rs6899087	0.00480852	0.00144	C	T	0.802	0.000832735	2200007
Height_PMID36224396	rs1991007	0.00421874	0.00123	C	A	0.828	0.000591551	2200007
Height_PMID36224396	rs1292154	-0.00457501	0.00141	G	A	0.199	0.00119024	2200007
Height_PMID36224396	rs6873757	0.00975507	0.000977	A	G	0.556	1.72783e-23	2200007
Height_PMID36224396	rs6897035	-0.00615944	0.00186	T	G	0.0778	0.000945978	2200007
Height_PMID36224396	rs6450399	0.01016	0.000992	A	G	0.632	1.26971e-24	2200007
Height_PMID36224396	rs16886165	-0.00678842	0.0012	G	T	0.198	1.58855e-08	2200007
Height_PMID36224396	rs12697152	0.0142274	0.00102	T	C	0.663	1.80577e-44	2200007
Height_PMID36224396	rs4700485	0.0143826	0.00103	G	A	0.68	1.20507e-44	2200007
Height_PMID36224396	rs12658073	0.00933315	0.00213	G	A	0.0505	1.15675e-05	2200007
Height_PMID36224396	rs7708148	0.0107575	0.000986	C	T	0.586	1.04875e-27	2200007
Height_PMID36224396	rs10513090	-0.00549792	0.00149	C	T	0.12	0.000233653	2200007
Height_PMID36224396	rs1895452	0.0106244	0.00109	A	T	0.275	1.55654e-22	2200007
Height_PMID36224396	rs16886260	-0.00529888	0.00145	G	A	0.129	0.00026757	2200007
Height_PMID36224396	rs16886263	-0.00529737	0.00145	A	C	0.129	0.000268734	2200007
Height_PMID36224396	rs6874733	0.0101903	0.00107	G	A	0.712	1.2908e-21	2200007
Height_PMID36224396	rs11960484	0.0166438	0.00103	G	A	0.541	1.95234e-58	2200007
Height_PMID36224396	rs832554	0.0161237	0.00118	G	A	0.773	1.15678e-42	2200007
Height_PMID36224396	rs252904	0.0163549	0.00118	T	A	0.778	1.67351e-43	2200007
Height_PMID36224396	rs252915	0.0163426	0.00118	G	A	0.778	1.64483e-43	2200007
Height_PMID36224396	rs252919	0.0163473	0.00118	C	T	0.778	1.49136e-43	2200007
Height_PMID36224396	rs726501	-0.00523665	0.00146	A	G	0.131	0.000332052	2200007
Height_PMID36224396	rs16886400	-0.00521818	0.00145	T	C	0.132	0.000334108	2200007
Height_PMID36224396	rs16886403	-0.00521296	0.00145	C	T	0.132	0.000338607	2200007
Height_PMID36224396	rs832566	0.0162726	0.00103	A	G	0.543	1.03819e-56	2200007
Height_PMID36224396	rs16886429	-0.005183	0.00145	G	A	0.132	0.000359892	2200007
Height_PMID36224396	rs2113079	0.0162954	0.00118	C	T	0.78	1.56227e-43	2200007
Height_PMID36224396	rs832573	0.0155752	0.00104	C	T	0.635	1.06313e-50	2200007
Height_PMID36224396	rs895380	-0.00524112	0.00145	G	A	0.132	0.000299749	2200007
Height_PMID36224396	rs832582	0.0162379	0.00117	A	G	0.78	1.2409e-43	2200007
Height_PMID36224396	rs832583	0.0162332	0.00117	C	A	0.78	1.41901e-43	2200007
Height_PMID36224396	rs832584	0.0162647	0.00117	T	C	0.78	1.08463e-43	2200007
Height_PMID36224396	rs16886463	-0.00521132	0.00145	A	G	0.132	0.000326024	2200007
Height_PMID36224396	rs3736430	-0.004997	0.00143	G	A	0.137	0.000461358	2200007
Height_PMID36224396	rs96844	0.0155798	0.00106	A	G	0.65	1.29998e-48	2200007
Height_PMID36224396	rs832540	0.0162779	0.00102	A	G	0.543	1.78907e-57	2200007
Height_PMID36224396	rs832539	0.0138729	0.00104	G	T	0.682	1.29788e-40	2200007
Height_PMID36224396	rs2257505	0.0165819	0.00107	A	T	0.671	1.10306e-53	2200007
Height_PMID36224396	rs11957276	0.00674396	0.0012	A	G	0.194	1.82636e-08	2200007
Height_PMID36224396	rs12655082	-0.00502096	0.00149	C	A	0.13	0.000748555	2200007
Height_PMID36224396	rs12657396	-0.00497619	0.00149	A	G	0.129	0.000842278	2200007
Height_PMID36224396	rs832531	0.0150019	0.00106	G	A	0.7	1.24795e-45	2200007
Height_PMID36224396	rs2591964	-0.0149914	0.00106	G	T	0.299	1.91544e-45	2200007
Height_PMID36224396	rs2591961	-0.0151748	0.00106	G	A	0.304	1.10354e-46	2200007
Height_PMID36224396	rs2255726	-0.0150552	0.00106	C	T	0.299	1.25759e-45	2200007
Height_PMID36224396	rs331498	-0.0156914	0.00102	G	C	0.454	1.13048e-53	2200007
Height_PMID36224396	rs7725377	-0.00711525	0.00185	A	G	0.103	0.000120392	2200007
Height_PMID36224396	rs6890270	-0.00565262	0.00118	G	A	0.218	1.79146e-06	2200007
Height_PMID36224396	rs1445998	0.0137695	0.000996	G	A	0.589	1.89312e-43	2200007
Height_PMID36224396	rs2662016	-0.016348	0.00123	G	A	0.192	1.68391e-40	2200007
Height_PMID36224396	rs2662015	-0.0151689	0.00111	G	T	0.263	1.4667e-42	2200007
Height_PMID36224396	rs7736842	0.0154095	0.00114	A	T	0.743	1.52669e-41	2200007
Height_PMID36224396	rs2408654	-0.00482926	0.00111	C	T	0.27	1.31674e-05	2200007
Height_PMID36224396	rs4624740	-0.00506158	0.00149	G	A	0.126	0.0006982	2200007
Height_PMID36224396	rs6890927	-0.00761577	0.00203	C	T	0.0622	0.000170566	2200007
Height_PMID36224396	rs16886773	-0.00858886	0.00263	T	C	0.0453	0.00106986	2200007
Height_PMID36224396	rs11960718	-0.00426136	0.0013	C	T	0.178	0.00109198	2200007
Height_PMID36224396	rs10223059	-0.0033582	0.00105	T	C	0.65	0.00136879	2200007
Height_PMID36224396	rs9292135	-0.00338698	0.00105	C	T	0.652	0.00124549	2200007
Height_PMID36224396	rs10940542	-0.00364835	0.00105	G	A	0.656	0.000502211	2200007
Height_PMID36224396	rs7720225	-0.00372032	0.00105	T	C	0.653	0.000399186	2200007
Height_PMID36224396	rs4699903	-0.00329534	0.00103	A	G	0.63	0.00133144	2200007
Height_PMID36224396	rs13160403	-0.00453116	0.00127	G	A	0.706	0.000343795	2200007
Height_PMID36224396	rs11741561	-0.00386782	0.00101	C	T	0.579	0.00013034	2200007
Height_PMID36224396	rs1038997	-0.0186094	0.00547	G	A	0.024	0.00066799	2200007
Height_PMID36224396	rs6891137	-0.00387235	0.00103	C	T	0.637	0.000171357	2200007
Height_PMID36224396	rs6897104	-0.00377607	0.00103	C	T	0.638	0.000247749	2200007
Height_PMID36224396	rs10051850	-0.00379866	0.00103	C	T	0.637	0.000230947	2200007
Height_PMID36224396	rs10054252	-0.00331646	0.00103	A	G	0.636	0.00132908	2200007
Height_PMID36224396	rs10472005	-0.00479069	0.00111	T	C	0.253	1.58043e-05	2200007
Height_PMID36224396	rs11950872	-0.00690527	0.00159	G	A	0.0972	1.44893e-05	2200007
Height_PMID36224396	rs4235473	-0.00402996	0.00127	A	G	0.159	0.00155465	2200007
Height_PMID36224396	rs952277	0.00420093	0.000962	A	G	0.473	1.27034e-05	2200007
Height_PMID36224396	rs11950494	-0.00619379	0.00178	G	T	0.0813	0.00048616	2200007
Height_PMID36224396	rs4699905	-0.0047762	0.000988	A	C	0.373	1.32845e-06	2200007
Height_PMID36224396	rs2972355	-0.00437503	0.001	A	G	0.356	1.32028e-05	2200007
Height_PMID36224396	rs2968230	-0.00480487	0.000991	A	G	0.375	1.25536e-06	2200007
Height_PMID36224396	rs10057549	-0.00484745	0.00139	G	A	0.132	0.000485429	2200007
Height_PMID36224396	rs16887026	0.00335413	0.000989	A	G	0.346	0.00069737	2200007
Height_PMID36224396	rs2968217	-0.00391212	0.00116	C	T	0.209	0.000710056	2200007
Height_PMID36224396	rs2161501	0.012454	0.00257	C	T	0.0372	1.21262e-06	2200007
Height_PMID36224396	rs13177621	0.00367008	0.00103	A	G	0.334	0.000378246	2200007
Height_PMID36224396	rs17688329	0.00454931	0.0012	A	G	0.32	0.000154387	2200007
Height_PMID36224396	rs4699908	-0.00346731	0.00104	A	G	0.347	0.000889249	2200007
Height_PMID36224396	rs230833	-0.00386507	0.00115	A	G	0.785	0.000741032	2200007
Height_PMID36224396	rs230832	-0.00376253	0.00115	A	C	0.786	0.00102317	2200007
Height_PMID36224396	rs230831	-0.00393966	0.00115	T	C	0.785	0.000581381	2200007
Height_PMID36224396	rs715255	-0.00443597	0.00133	C	T	0.339	0.000890942	2200007
Height_PMID36224396	rs10513124	-0.00678124	0.00207	A	G	0.0582	0.00106193	2200007
Height_PMID36224396	rs2109479	-0.00357318	0.00111	G	A	0.239	0.00133428	2200007
Height_PMID36224396	rs12153068	-0.0112799	0.00256	T	C	0.0421	1.04656e-05	2200007
Height_PMID36224396	rs2898027	-0.00709196	0.00149	C	T	0.123	1.87267e-06	2200007
Height_PMID36224396	rs12654963	-0.0109278	0.00248	T	C	0.0412	1.02537e-05	2200007
Height_PMID36224396	rs2192368	-0.0071755	0.0015	G	C	0.122	1.6469e-06	2200007
Height_PMID36224396	rs12517677	0.00969508	0.00225	A	G	0.0594	1.66758e-05	2200007
Height_PMID36224396	rs17337582	0.00761504	0.000956	C	T	0.515	1.59228e-15	2200007
Height_PMID36224396	rs2192367	-0.0064138	0.00149	G	A	0.124	1.65849e-05	2200007
Height_PMID36224396	rs6876911	-0.00895115	0.00233	C	T	0.049	0.000120882	2200007
Height_PMID36224396	rs7734787	-0.00832905	0.00233	A	G	0.0488	0.000351446	2200007
Height_PMID36224396	rs12652479	-0.00959355	0.00267	A	C	0.0349	0.000325573	2200007
Height_PMID36224396	rs12519287	0.00756209	0.000949	G	A	0.516	1.62218e-15	2200007
Height_PMID36224396	rs1476939	0.00756441	0.000949	G	A	0.516	1.62346e-15	2200007
Height_PMID36224396	rs13181434	0.00757897	0.000949	T	C	0.516	1.43665e-15	2200007
Height_PMID36224396	rs7729312	-0.00824854	0.00235	A	G	0.0475	0.0004434	2200007
Height_PMID36224396	rs7713500	-0.00773037	0.00231	G	A	0.0483	0.000830037	2200007
Height_PMID36224396	rs2539731	0.00771475	0.000963	G	A	0.517	1.13397e-15	2200007
Height_PMID36224396	rs757635	0.0072995	0.000947	A	T	0.513	1.28636e-14	2200007
Height_PMID36224396	rs2215813	0.0072828	0.000944	A	G	0.513	1.22536e-14	2200007
Height_PMID36224396	rs854030	0.00728546	0.000946	T	C	0.512	1.31278e-14	2200007
Height_PMID36224396	rs17746968	-0.00532484	0.00153	T	C	0.116	0.000489971	2200007
Height_PMID36224396	rs854041	-0.00952207	0.0027	T	G	0.037	0.000429159	2200007
Height_PMID36224396	rs854043	-0.00952602	0.0027	T	G	0.037	0.00042154	2200007
Height_PMID36224396	rs1432482	-0.0054222	0.0015	G	A	0.121	0.000302408	2200007
Height_PMID36224396	rs854051	-0.00928852	0.0027	G	A	0.0371	0.000568062	2200007
Height_PMID36224396	rs6892809	0.00727264	0.000941	C	T	0.483	1.06802e-14	2200007
Height_PMID36224396	rs4700229	0.00575254	0.00095	G	A	0.579	1.41301e-09	2200007
Height_PMID36224396	rs13156567	-0.00754262	0.00133	A	G	0.142	1.44859e-08	2200007
Height_PMID36224396	rs1835876	0.00580059	0.000954	G	A	0.579	1.18896e-09	2200007
Height_PMID36224396	rs1835875	0.00542087	0.000952	C	T	0.569	1.22845e-08	2200007
Height_PMID36224396	rs4513644	-0.00396629	0.00125	T	A	0.832	0.00154042	2200007
Height_PMID36224396	rs16887464	0.00671748	0.00095	A	G	0.463	1.55093e-12	2200007
Height_PMID36224396	rs16887469	0.00669837	0.00095	T	C	0.466	1.73636e-12	2200007
Height_PMID36224396	rs6868222	0.00672812	0.000949	G	A	0.466	1.36905e-12	2200007
Height_PMID36224396	rs16887484	0.0110928	0.00232	G	A	0.0516	1.75284e-06	2200007
Height_PMID36224396	rs4699913	-0.00421259	0.00125	T	G	0.833	0.000778869	2200007
Height_PMID36224396	rs4235476	-0.00377003	0.00118	T	C	0.803	0.00136571	2200007
Height_PMID36224396	rs4700233	-0.00418686	0.00125	A	C	0.833	0.000838821	2200007
Height_PMID36224396	rs35310736	-0.00880813	0.0013	T	C	0.166	1.04481e-11	2200007
Height_PMID36224396	rs4403130	-0.00400209	0.00122	G	A	0.815	0.0010761	2200007
Height_PMID36224396	rs4700237	-0.00442722	0.00126	T	C	0.831	0.000434061	2200007
Height_PMID36224396	rs921770	-0.00445928	0.00126	A	C	0.831	0.000400207	2200007
Height_PMID36224396	rs13163170	0.00655866	0.00189	A	G	0.0779	0.000515353	2200007
Height_PMID36224396	rs1454906	0.00785958	0.00204	T	C	0.0661	0.000117829	2200007
Height_PMID36224396	rs902157	0.00785647	0.00204	T	C	0.066	0.000118429	2200007
Height_PMID36224396	rs1349956	0.00451412	0.00136	G	A	0.852	0.000871815	2200007
Height_PMID36224396	rs1565336	0.00390842	0.00102	T	C	0.324	0.000119429	2200007
Height_PMID36224396	rs1906922	0.0038665	0.00101	A	G	0.325	0.000131749	2200007
Height_PMID36224396	rs6859725	0.00424336	0.000984	T	C	0.627	1.62187e-05	2200007
Height_PMID36224396	rs17750857	0.00619932	0.00181	G	A	0.0733	0.000612848	2200007
Height_PMID36224396	rs6867569	0.00575721	0.00133	A	G	0.144	1.56305e-05	2200007
Height_PMID36224396	rs2130362	0.00546929	0.00164	A	G	0.0937	0.000856261	2200007
Height_PMID36224396	rs1489799	0.00424815	0.00117	C	T	0.582	0.000272449	2200007
Height_PMID36224396	rs10461644	0.0064242	0.0017	T	C	0.0869	0.000152747	2200007
Height_PMID36224396	rs17433525	0.00680695	0.00183	G	A	0.0706	0.000193371	2200007
Height_PMID36224396	rs34224470	0.00663157	0.00181	A	C	0.0722	0.000239326	2200007
Height_PMID36224396	rs13179148	0.00666676	0.0018	A	C	0.0723	0.000217616	2200007
Height_PMID36224396	rs17368635	0.00665601	0.0018	G	A	0.0723	0.000222641	2200007
Height_PMID36224396	rs13185082	0.00574613	0.00176	G	A	0.0766	0.00108534	2200007
Height_PMID36224396	rs11958057	0.00734026	0.00139	T	G	0.131	1.24692e-07	2200007
Height_PMID36224396	rs1971058	0.00414784	0.000954	T	G	0.548	1.37142e-05	2200007
Height_PMID36224396	rs16887857	0.007288	0.00139	G	A	0.131	1.57571e-07	2200007
Height_PMID36224396	rs1549244	0.0067784	0.00184	C	T	0.0708	0.000232164	2200007
Height_PMID36224396	rs16887892	0.00730192	0.00169	T	C	0.134	1.61465e-05	2200007
Height_PMID36224396	rs16887903	0.00588409	0.00174	G	T	0.0785	0.000732747	2200007
Height_PMID36224396	rs1862539	-0.010264	0.00195	G	T	0.938	1.47009e-07	2200007
Height_PMID36224396	rs2964209	-0.0103904	0.00198	T	C	0.939	1.51235e-07	2200007
Height_PMID36224396	rs2081087	-0.00986782	0.00173	C	T	0.919	1.163e-08	2200007
Height_PMID36224396	rs42963	-0.0114156	0.00179	C	A	0.926	1.86856e-10	2200007
Height_PMID36224396	rs37521	-0.00665241	0.00103	T	C	0.703	1.14165e-10	2200007
Height_PMID36224396	rs43217	-0.00665039	0.00103	G	A	0.703	1.1449e-10	2200007
Height_PMID36224396	rs37489	-0.00406891	0.000948	G	A	0.493	1.76889e-05	2200007
Height_PMID36224396	rs41384	-0.010867	0.00179	C	A	0.925	1.39681e-09	2200007
Height_PMID36224396	rs37535	-0.0046855	0.000963	C	G	0.573	1.14675e-06	2200007
Height_PMID36224396	rs42964	-0.00609331	0.00116	C	T	0.763	1.61417e-07	2200007
Height_PMID36224396	rs40210	-0.0100586	0.00177	C	T	0.922	1.36861e-08	2200007
Height_PMID36224396	rs185425	-0.0034798	0.00102	A	G	0.692	0.000682315	2200007
Height_PMID36224396	rs245493	-0.00862041	0.00135	C	T	0.854	1.76602e-10	2200007
Height_PMID36224396	rs245466	0.00602167	0.00187	A	G	0.071	0.00127973	2200007
Height_PMID36224396	rs245467	0.00605547	0.00187	C	A	0.071	0.00120294	2200007
Height_PMID36224396	rs158281	-0.00707927	0.00124	C	T	0.828	1.14448e-08	2200007
Height_PMID36224396	rs154491	-0.00708139	0.00124	C	G	0.828	1.04429e-08	2200007
Height_PMID36224396	rs13159762	-0.0044399	0.0012	C	T	0.191	0.000207369	2200007
Height_PMID36224396	rs32613	-0.0111108	0.00184	C	A	0.928	1.4212e-09	2200007
Height_PMID36224396	rs11957466	-0.00463424	0.00122	T	C	0.18	0.000153465	2200007
Height_PMID36224396	rs11948619	-0.00315575	0.000949	C	T	0.512	0.00087949	2200007
Height_PMID36224396	rs17773723	0.00493261	0.00134	T	C	0.142	0.000232208	2200007
Height_PMID36224396	rs11948189	-0.00571376	0.00108	T	C	0.266	1.16141e-07	2200007
Height_PMID36224396	rs10065306	0.00498626	0.00134	C	A	0.142	0.000193821	2200007
Height_PMID36224396	rs7721366	-0.0055685	0.00105	A	G	0.287	1.24249e-07	2200007
Height_PMID36224396	rs9292166	0.00504532	0.00132	C	T	0.148	0.000127432	2200007
Height_PMID36224396	rs10514852	0.00906279	0.00187	C	T	0.0667	1.31748e-06	2200007
Height_PMID36224396	rs10514853	-0.00603969	0.000994	T	C	0.357	1.21979e-09	2200007
Height_PMID36224396	rs10071487	0.00490552	0.00132	A	T	0.147	0.000203138	2200007
Height_PMID36224396	rs17712820	-0.00656179	0.00102	T	G	0.368	1.07427e-10	2200007
Height_PMID36224396	rs7723416	-0.00666869	0.000985	G	A	0.487	1.30627e-11	2200007
Height_PMID36224396	rs1422230	-0.00635238	0.00099	T	C	0.462	1.37757e-10	2200007
Height_PMID36224396	rs2591919	0.00448684	0.00133	G	A	0.149	0.000731921	2200007
Height_PMID36224396	rs2591918	0.00434395	0.00133	C	A	0.148	0.00110571	2200007
Height_PMID36224396	rs984664	0.00433789	0.00134	A	G	0.146	0.001158	2200007
Height_PMID36224396	rs158970	-0.00381064	0.00114	G	A	0.783	0.000843671	2200007
Height_PMID36224396	rs379849	-0.00479863	0.00124	T	G	0.172	0.000106936	2200007
Height_PMID36224396	rs159005	-0.0053531	0.00143	T	G	0.203	0.00017703	2200007
Height_PMID36224396	rs293031	-0.00336088	0.000961	G	A	0.39	0.000469641	2200007
Height_PMID36224396	rs159009	-0.00333911	0.000961	G	A	0.389	0.000512036	2200007
Height_PMID36224396	rs158988	-0.00326353	0.000967	C	T	0.376	0.000739611	2200007
Height_PMID36224396	rs158996	-0.00482075	0.00128	G	T	0.155	0.000174587	2200007
Height_PMID36224396	rs169706	-0.00457886	0.00129	A	T	0.154	0.000379583	2200007
Height_PMID36224396	rs10058291	-0.00768353	0.00179	C	T	0.0744	1.70541e-05	2200007
Height_PMID36224396	rs13360939	-0.00688725	0.00189	T	A	0.0647	0.000265759	2200007
Height_PMID36224396	rs13354132	-0.00629434	0.00192	A	G	0.0621	0.00104724	2200007
Height_PMID36224396	rs2936198	-0.004269	0.00099	G	A	0.666	1.63123e-05	2200007
Height_PMID36224396	rs17290147	-0.00632535	0.00192	T	C	0.062	0.00098982	2200007
Height_PMID36224396	rs702519	0.00580082	0.00133	G	A	0.856	1.37003e-05	2200007
Height_PMID36224396	rs12655332	0.00961391	0.00158	A	C	0.0977	1.14528e-09	2200007
Height_PMID36224396	rs10461657	0.00570458	0.00133	G	C	0.857	1.87549e-05	2200007
Height_PMID36224396	rs1553114	0.00557428	0.00127	T	C	0.838	1.20767e-05	2200007
Height_PMID36224396	rs7714708	0.00374133	0.000985	G	A	0.593	0.000144703	2200007
Height_PMID36224396	rs2968006	0.00520477	0.00136	C	T	0.859	0.000127738	2200007
Height_PMID36224396	rs2936193	0.00513345	0.00138	T	G	0.861	0.000204187	2200007
Height_PMID36224396	rs10061553	0.00538188	0.00102	T	C	0.361	1.46328e-07	2200007
Height_PMID36224396	rs1391649	0.00471485	0.000987	C	A	0.386	1.77886e-06	2200007
Height_PMID36224396	rs10062176	-0.00594211	0.00139	G	A	0.128	1.94916e-05	2200007
Height_PMID36224396	rs16889280	-0.00692694	0.00102	C	T	0.298	1.25966e-11	2200007
Height_PMID36224396	rs1345793	-0.00670498	0.000948	C	T	0.593	1.49982e-12	2200007
Height_PMID36224396	rs6877743	-0.00944751	0.000943	C	A	0.423	1.22754e-23	2200007
Height_PMID36224396	rs1971940	-0.0117556	0.000989	T	C	0.649	1.4336e-32	2200007
Height_PMID36224396	rs9292195	-0.010535	0.00124	C	T	0.804	1.62124e-17	2200007
Height_PMID36224396	rs10051191	-0.00771627	0.000962	T	C	0.53	1.03773e-15	2200007
Height_PMID36224396	rs10055769	-0.0072115	0.00098	C	T	0.575	1.87958e-13	2200007
Height_PMID36224396	rs7444432	0.0114882	0.00149	T	G	0.113	1.28521e-14	2200007
Height_PMID36224396	rs9292197	0.00442985	0.00101	C	T	0.3	1.25444e-05	2200007
Height_PMID36224396	rs10074426	0.00508693	0.00104	A	T	0.275	1.11159e-06	2200007
Height_PMID36224396	rs1867724	0.00641574	0.00113	C	A	0.243	1.42989e-08	2200007
Height_PMID36224396	rs153961	0.00310445	0.000966	T	C	0.429	0.00131348	2200007
Height_PMID36224396	rs464787	0.00350958	0.000964	C	A	0.412	0.000271317	2200007
Height_PMID36224396	rs10440630	-0.00599086	0.00137	G	A	0.131	1.26092e-05	2200007
Height_PMID36224396	rs10064893	-0.00997535	0.00156	A	C	0.0977	1.69063e-10	2200007
Height_PMID36224396	rs1838733	-0.00505767	0.00106	T	C	0.272	1.76817e-06	2200007
Height_PMID36224396	rs11740402	-0.00991635	0.00156	A	C	0.0989	1.87294e-10	2200007
Height_PMID36224396	rs26700	0.00846261	0.0011	G	T	0.236	1.17821e-14	2200007
Height_PMID36224396	rs17444059	-0.00879422	0.00147	C	T	0.112	1.98553e-09	2200007
Height_PMID36224396	rs27723	-0.00380902	0.00106	A	G	0.672	0.000315721	2200007
Height_PMID36224396	rs17528550	-0.00815466	0.00191	A	G	0.0654	1.97281e-05	2200007
Height_PMID36224396	rs6877508	-0.0063929	0.00113	G	A	0.224	1.47139e-08	2200007
Height_PMID36224396	rs10491353	0.00448884	0.00132	A	G	0.153	0.000701407	2200007
Height_PMID36224396	rs1031197	-0.00678226	0.00106	T	C	0.277	1.31086e-10	2200007
Height_PMID36224396	rs12655617	0.00462112	0.00133	A	G	0.153	0.000505885	2200007
Height_PMID36224396	rs17780175	-0.00677904	0.00106	A	G	0.277	1.32963e-10	2200007
Height_PMID36224396	rs13169097	0.00932428	0.00178	T	C	0.0737	1.6258e-07	2200007
Height_PMID36224396	rs27170	-0.00767718	0.000956	T	C	0.559	1.00064e-15	2200007
Height_PMID36224396	rs13356883	-0.00629131	0.00193	G	A	0.0618	0.00110713	2200007
Height_PMID36224396	rs17782238	0.00536139	0.00148	C	T	0.11	0.000290214	2200007
Height_PMID36224396	rs2702363	0.00471013	0.00125	C	T	0.168	0.00016364	2200007
Height_PMID36224396	rs6887017	-0.00494911	0.00131	T	C	0.146	0.000165348	2200007
Height_PMID36224396	rs11738043	-0.00721762	0.00207	G	A	0.0527	0.000501858	2200007
Height_PMID36224396	rs17727092	-0.0046858	0.00126	C	T	0.187	0.000205399	2200007
Height_PMID36224396	rs244568	-0.00354674	0.000948	T	C	0.461	0.000184267	2200007
Height_PMID36224396	rs1379297	-0.00473166	0.00129	C	T	0.166	0.000242589	2200007
Height_PMID36224396	rs13160457	0.00542202	0.0014	A	G	0.241	0.00011122	2200007
Height_PMID36224396	rs37571	-0.00415273	0.00128	T	C	0.831	0.00117902	2200007
Height_PMID36224396	rs697076	-0.00347038	0.00109	C	T	0.751	0.00141073	2200007
Height_PMID36224396	rs37579	-0.00382887	0.00103	T	C	0.71	0.000194683	2200007
Height_PMID36224396	rs294498	-0.0044181	0.00115	C	T	0.785	0.00012663	2200007
Height_PMID36224396	rs294496	-0.00504464	0.00116	C	T	0.796	1.48604e-05	2200007
Height_PMID36224396	rs295943	-0.00509936	0.00142	C	T	0.866	0.000329361	2200007
Height_PMID36224396	rs295955	-0.00627792	0.00143	C	G	0.872	1.07872e-05	2200007
Height_PMID36224396	rs295956	-0.0062944	0.00143	C	T	0.872	1.06009e-05	2200007
Height_PMID36224396	rs295963	-0.00627156	0.00143	T	C	0.872	1.15431e-05	2200007
Height_PMID36224396	rs298014	-0.0061019	0.00143	T	C	0.873	1.98415e-05	2200007
Height_PMID36224396	rs297975	0.00623563	0.00104	T	G	0.702	1.8112e-09	2200007
Height_PMID36224396	rs1370230	0.00310602	0.000961	G	A	0.48	0.00122351	2200007
Height_PMID36224396	rs7729853	0.0158074	0.00429	T	G	0.0218	0.000228303	2200007
Height_PMID36224396	rs7716837	0.0134974	0.00411	C	T	0.0246	0.00102849	2200007
Height_PMID36224396	rs298067	0.00317399	0.000956	G	A	0.48	0.000902023	2200007
Height_PMID36224396	rs298072	0.00339512	0.000957	A	T	0.477	0.000386383	2200007
Height_PMID36224396	rs7703935	0.0167425	0.00431	C	T	0.0208	0.000101546	2200007
Height_PMID36224396	rs7701573	-0.00352787	0.000952	G	A	0.52	0.000211861	2200007
Height_PMID36224396	rs1992112	-0.00353	0.000952	A	G	0.519	0.000209604	2200007
Height_PMID36224396	rs13179321	-0.0035745	0.001	G	A	0.368	0.000364077	2200007
Height_PMID36224396	rs11954036	-0.00722024	0.00102	C	T	0.3	1.64311e-12	2200007
Height_PMID36224396	rs13182982	0.0123281	0.00237	G	A	0.0441	1.87582e-07	2200007
Height_PMID36224396	rs6897073	0.00380901	0.00114	C	A	0.217	0.000846141	2200007
Height_PMID36224396	rs16877195	0.00365429	0.00114	T	G	0.215	0.00140191	2200007
Height_PMID36224396	rs7707756	0.0222647	0.00586	T	C	0.00915	0.000146604	2200007
Height_PMID36224396	rs16890276	-0.0129885	0.00175	C	T	0.0782	1.01553e-13	2200007
Height_PMID36224396	rs256350	-0.00705623	0.00109	C	T	0.274	1.11747e-10	2200007
Height_PMID36224396	rs10514888	-0.0139407	0.00189	C	T	0.0641	1.44565e-13	2200007
Height_PMID36224396	rs10042020	-0.0112043	0.00166	A	G	0.0982	1.51621e-11	2200007
Height_PMID36224396	rs1003219	-0.0112975	0.00166	A	C	0.0983	1.02998e-11	2200007
Height_PMID36224396	rs159622	-0.00638681	0.00132	A	C	0.265	1.309e-06	2200007
Height_PMID36224396	rs159608	-0.00357842	0.00106	G	A	0.311	0.00072364	2200007
Height_PMID36224396	rs6894929	-0.0254494	0.00789	A	T	0.016	0.00125763	2200007
Height_PMID36224396	rs16890369	-0.00737997	0.00212	G	T	0.0509	0.00051224	2200007
Height_PMID36224396	rs1369285	0.00341154	0.00107	T	C	0.718	0.00140139	2200007
Height_PMID36224396	rs1949017	0.00348504	0.00109	T	C	0.728	0.0013557	2200007
Height_PMID36224396	rs16890418	-0.00525774	0.00151	A	G	0.107	0.000502897	2200007
Height_PMID36224396	rs16877816	-0.0102283	0.00321	A	G	0.0237	0.00145467	2200007
Height_PMID36224396	rs16877898	-0.008371	0.00234	C	T	0.0445	0.000357198	2200007
Height_PMID36224396	rs16877901	-0.00851508	0.00232	C	T	0.0456	0.000247931	2200007
Height_PMID36224396	rs4394088	-0.00412037	0.00113	C	A	0.242	0.000253224	2200007
Height_PMID36224396	rs4349679	-0.00409146	0.00113	C	G	0.243	0.000279619	2200007
Height_PMID36224396	rs6865762	-0.00515221	0.0014	G	A	0.142	0.000229726	2200007
Height_PMID36224396	rs4547892	-0.00504764	0.00135	G	A	0.158	0.000183702	2200007
Height_PMID36224396	rs1423246	-0.00436724	0.00102	G	A	0.329	1.95324e-05	2200007
Height_PMID36224396	rs7702188	-0.00714475	0.00213	G	A	0.0565	0.000795656	2200007
Height_PMID36224396	rs17839379	-0.00341931	0.00107	C	T	0.323	0.00144563	2200007
Height_PMID36224396	rs918592	-0.00361178	0.00111	T	C	0.287	0.00112696	2200007
Height_PMID36224396	rs2910629	-0.0036616	0.00107	G	C	0.319	0.000602444	2200007
Height_PMID36224396	rs16878035	-0.00765896	0.00214	T	G	0.0528	0.000347594	2200007
Height_PMID36224396	rs37691	-0.00378307	0.000994	A	G	0.367	0.000142094	2200007
Height_PMID36224396	rs789396	-0.00413721	0.00116	T	C	0.232	0.000353192	2200007
Height_PMID36224396	rs364917	-0.00386704	0.00101	C	T	0.331	0.000130105	2200007
Height_PMID36224396	rs401207	-0.00371375	0.00101	T	C	0.329	0.000242648	2200007
Height_PMID36224396	rs789615	-0.00372183	0.000988	C	T	0.359	0.000165211	2200007
Height_PMID36224396	rs1862589	-0.00707193	0.0021	T	G	0.0561	0.000741496	2200007
Height_PMID36224396	rs27223	-0.0046994	0.000986	T	C	0.639	1.88025e-06	2200007
Height_PMID36224396	rs149324	-0.00475701	0.000992	T	C	0.637	1.62254e-06	2200007
Height_PMID36224396	rs11960912	-0.00739451	0.00154	C	T	0.115	1.5133e-06	2200007
Height_PMID36224396	rs26949	0.00429672	0.000981	C	T	0.432	1.18921e-05	2200007
Height_PMID36224396	rs10939851	-0.00666662	0.00137	G	A	0.157	1.11426e-06	2200007
Height_PMID36224396	rs11955398	0.00378921	0.000983	A	C	0.434	0.000115787	2200007
Height_PMID36224396	rs7704338	0.00313853	0.000973	T	C	0.502	0.00125697	2200007
Height_PMID36224396	rs7719611	0.0031574	0.000974	A	G	0.502	0.00118515	2200007
Height_PMID36224396	rs12187325	-0.00635554	0.0019	C	T	0.0722	0.000840178	2200007
Height_PMID36224396	rs12517207	0.00376854	0.000987	C	T	0.434	0.000133397	2200007
Height_PMID36224396	rs7726875	-0.00397771	0.00114	G	A	0.256	0.0004618	2200007
Height_PMID36224396	rs1870683	-0.00397282	0.00114	C	T	0.255	0.000466969	2200007
Height_PMID36224396	rs6449503	0.00355575	0.00101	A	G	0.567	0.000416051	2200007
Height_PMID36224396	rs17332108	-0.00409484	0.00115	C	T	0.242	0.000391638	2200007
Height_PMID36224396	rs4700397	0.00339956	0.000999	A	G	0.447	0.000665239	2200007
Height_PMID36224396	rs11740632	0.00347324	0.000998	A	G	0.449	0.000498498	2200007
Height_PMID36224396	rs3117	-0.00396479	0.00102	G	A	0.341	0.000101082	2200007
Height_PMID36224396	rs4647150	0.00354043	0.000998	C	T	0.45	0.000390107	2200007
Height_PMID36224396	rs7726671	-0.0042344	0.00115	G	A	0.244	0.000236021	2200007
Height_PMID36224396	rs4647113	-0.00420777	0.00115	T	C	0.244	0.000261579	2200007
Height_PMID36224396	rs12520314	-0.00826092	0.00222	C	T	0.0521	0.000202088	2200007
Height_PMID36224396	rs4647028	-0.0040984	0.00115	T	G	0.233	0.000345354	2200007
Height_PMID36224396	rs7722373	0.00365412	0.000977	A	G	0.507	0.000185167	2200007
Height_PMID36224396	rs3101879	0.00397687	0.00104	A	G	0.69	0.000132611	2200007
Height_PMID36224396	rs7723901	0.00373204	0.000988	T	C	0.463	0.000159142	2200007
Height_PMID36224396	rs12655209	0.00348533	0.000995	C	T	0.461	0.000460071	2200007
Height_PMID36224396	rs17419290	0.00393105	0.00101	G	A	0.443	0.000104945	2200007
Height_PMID36224396	rs726824	0.00365787	0.000991	G	A	0.469	0.000223303	2200007
Height_PMID36224396	rs34638	0.00455714	0.00104	A	G	0.692	1.26785e-05	2200007
Height_PMID36224396	rs248685	0.00443806	0.00102	A	G	0.65	1.31864e-05	2200007
Height_PMID36224396	rs248682	0.0043806	0.00102	A	C	0.651	1.71972e-05	2200007
Height_PMID36224396	rs295531	0.00449396	0.00104	A	G	0.679	1.45166e-05	2200007
Height_PMID36224396	rs295561	0.00452262	0.00104	G	T	0.68	1.27154e-05	2200007
Height_PMID36224396	rs1460961	0.00361735	0.000987	G	A	0.465	0.00024807	2200007
Height_PMID36224396	rs159375	0.00453452	0.00103	A	G	0.679	1.11095e-05	2200007
Height_PMID36224396	rs34636	0.00433758	0.00101	A	G	0.651	1.86851e-05	2200007
Height_PMID36224396	rs39661	0.00437114	0.00101	G	A	0.651	1.57435e-05	2200007
Height_PMID36224396	rs810883	0.00432071	0.00101	A	G	0.651	1.99621e-05	2200007
Height_PMID36224396	rs34624	0.00434987	0.00102	A	G	0.651	1.83829e-05	2200007
Height_PMID36224396	rs159358	0.00432359	0.00101	C	T	0.651	1.97987e-05	2200007
Height_PMID36224396	rs159540	0.00460746	0.00105	G	A	0.704	1.04481e-05	2200007
Height_PMID36224396	rs16878633	-0.0146928	0.00304	T	C	0.0306	1.39198e-06	2200007
Height_PMID36224396	rs11956542	0.0047122	0.00143	T	G	0.126	0.000959006	2200007
Height_PMID36224396	rs34618	0.00392785	0.00111	C	A	0.731	0.000409047	2200007
Height_PMID36224396	rs17421093	0.00469222	0.00143	T	C	0.126	0.00100877	2200007
Height_PMID36224396	rs11954384	0.00469717	0.00143	G	A	0.126	0.00104323	2200007
Height_PMID36224396	rs581318	0.00330303	0.000971	T	A	0.499	0.000666938	2200007
Height_PMID36224396	rs34628	-0.00398428	0.00111	C	A	0.248	0.000339099	2200007
Height_PMID36224396	rs10514905	-0.0073418	0.00219	G	A	0.048	0.000782156	2200007
Height_PMID36224396	rs13183007	0.00507818	0.00146	A	C	0.124	0.000514915	2200007
Height_PMID36224396	rs2055375	0.00343258	0.000978	G	T	0.502	0.000446596	2200007
Height_PMID36224396	rs12516321	-0.00417888	0.00111	G	A	0.268	0.000176366	2200007
Height_PMID36224396	rs6868457	0.00382892	0.000986	C	T	0.497	0.000103457	2200007
Height_PMID36224396	rs10079115	-0.0065062	0.00173	C	G	0.871	0.000165919	2200007
Height_PMID36224396	rs10044874	-0.00580177	0.00171	G	A	0.0828	0.00071568	2200007
Height_PMID36224396	rs11747588	0.00676688	0.00158	G	C	0.0965	1.93212e-05	2200007
Height_PMID36224396	rs10041973	-0.00478503	0.00139	T	C	0.863	0.000601036	2200007
Height_PMID36224396	rs6869228	-0.0104316	0.00272	A	G	0.0342	0.000127367	2200007
Height_PMID36224396	rs13154663	0.00447499	0.00135	A	G	0.139	0.000943765	2200007
Height_PMID36224396	rs13154581	0.00532624	0.00141	T	A	0.128	0.000161589	2200007
Height_PMID36224396	rs4513641	0.00447845	0.00135	C	T	0.14	0.00092476	2200007
Height_PMID36224396	rs10044518	-0.00776773	0.00214	A	C	0.0574	0.000279558	2200007
Height_PMID36224396	rs6870349	0.00457663	0.00135	A	G	0.139	0.000729305	2200007
Height_PMID36224396	rs6881622	0.00464828	0.00136	G	A	0.139	0.000622323	2200007
Height_PMID36224396	rs10939898	0.00430449	0.00136	A	G	0.14	0.00155788	2200007
Height_PMID36224396	rs7701440	-0.00661489	0.000986	C	T	0.468	1.99026e-11	2200007
Height_PMID36224396	rs6449528	-0.00663187	0.000982	A	G	0.467	1.46274e-11	2200007
Height_PMID36224396	rs4604142	-0.00661937	0.000982	T	C	0.467	1.61356e-11	2200007
Height_PMID36224396	rs7724551	-0.00659923	0.000983	A	G	0.467	1.86127e-11	2200007
Height_PMID36224396	rs13168165	0.00619227	0.00143	A	G	0.123	1.39409e-05	2200007
Height_PMID36224396	rs6861729	-0.00487897	0.00145	G	A	0.136	0.000750987	2200007
Height_PMID36224396	rs6449533	-0.00438847	0.00102	C	T	0.324	1.61375e-05	2200007
Height_PMID36224396	rs7709645	-0.00661126	0.000982	C	G	0.468	1.65973e-11	2200007
Height_PMID36224396	rs10514909	0.00526675	0.00136	A	C	0.139	0.000105662	2200007
Height_PMID36224396	rs11742658	-0.00427269	0.001	G	A	0.35	1.96358e-05	2200007
Height_PMID36224396	rs13162534	0.00486509	0.00136	G	A	0.138	0.000363917	2200007
Height_PMID36224396	rs6898746	-0.00642754	0.000998	A	T	0.49	1.1756e-10	2200007
Height_PMID36224396	rs16892406	-0.00408942	0.00115	G	A	0.22	0.000362567	2200007
Height_PMID36224396	rs16892410	-0.00510252	0.00118	G	A	0.196	1.44963e-05	2200007
Height_PMID36224396	rs10053423	-0.00410139	0.00121	T	C	0.199	0.000674902	2200007
Height_PMID36224396	rs253184	-0.00388383	0.00102	C	T	0.697	0.000141692	2200007
Height_PMID36224396	rs1910026	0.00400305	0.00111	T	C	0.246	0.000311031	2200007
Height_PMID36224396	rs1867732	0.00445653	0.00128	G	T	0.45	0.000497621	2200007
Height_PMID36224396	rs36033	0.00417142	0.000958	C	T	0.441	1.32352e-05	2200007
Height_PMID36224396	rs16893398	0.00465414	0.00108	A	T	0.266	1.68372e-05	2200007
Height_PMID36224396	rs4700424	-0.00422743	0.00126	A	C	0.168	0.000774031	2200007
Height_PMID36224396	rs410850	-0.00348584	0.000992	A	G	0.349	0.000440207	2200007
Height_PMID36224396	rs4700425	0.00524769	0.0011	T	C	0.262	1.67082e-06	2200007
Height_PMID36224396	rs2974452	-0.00471965	0.00109	G	T	0.723	1.39806e-05	2200007
Height_PMID36224396	rs4700430	-0.00527713	0.00121	A	G	0.181	1.28814e-05	2200007
Height_PMID36224396	rs12521924	-0.00476466	0.00123	A	G	0.171	0.000111918	2200007
Height_PMID36224396	rs11738462	-0.00517745	0.00153	A	G	0.177	0.000712632	2200007
Height_PMID36224396	rs921038	-0.00343436	0.000998	C	T	0.591	0.000580408	2200007
Height_PMID36224396	rs1501849	-0.00450183	0.0012	A	C	0.255	0.000166003	2200007
Height_PMID36224396	rs12054936	-0.00485858	0.00146	T	C	0.118	0.000879077	2200007
Height_PMID36224396	rs10062049	0.00504742	0.00135	T	C	0.144	0.000176928	2200007
Height_PMID36224396	rs2344396	0.00316634	0.000994	G	A	0.632	0.00145278	2200007
Height_PMID36224396	rs10471545	0.00316736	0.000995	G	A	0.632	0.00145137	2200007
Height_PMID36224396	rs16890628	0.00875544	0.0018	A	T	0.0748	1.19088e-06	2200007
Height_PMID36224396	rs16890634	0.00876245	0.0018	C	A	0.0749	1.16583e-06	2200007
Height_PMID36224396	rs27090	0.00961263	0.0017	G	A	0.0874	1.53335e-08	2200007
Height_PMID36224396	rs17467162	0.00621633	0.00193	C	T	0.0619	0.0013099	2200007
Height_PMID36224396	rs17467190	0.0057284	0.00164	T	C	0.0892	0.000477298	2200007
Height_PMID36224396	rs16890748	-0.0386125	0.0109	A	G	0.01	0.000420295	2200007
Height_PMID36224396	rs153864	0.011453	0.0018	G	T	0.0754	1.8852e-10	2200007
Height_PMID36224396	rs6877630	-0.0316321	0.0087	G	A	0.028	0.000277544	2200007
Height_PMID36224396	rs814169	0.0114991	0.0018	G	A	0.0756	1.5506e-10	2200007
Height_PMID36224396	rs17382964	0.0059429	0.00163	T	C	0.0894	0.00027065	2200007
Height_PMID36224396	rs16890775	-0.0310101	0.00865	A	G	0.015	0.000339062	2200007
Height_PMID36224396	rs26645	0.00432198	0.00101	A	G	0.651	1.82133e-05	2200007
Height_PMID36224396	rs3776633	0.00591361	0.00163	G	T	0.0896	0.000292518	2200007
Height_PMID36224396	rs6875068	-0.0311312	0.00874	G	A	0.029	0.000366732	2200007
Height_PMID36224396	rs32187	0.00435916	0.00101	A	G	0.651	1.59631e-05	2200007
Height_PMID36224396	rs7729131	-0.0303519	0.00876	T	G	0.029	0.000528828	2200007
Height_PMID36224396	rs6895112	-0.00540799	0.00164	G	A	0.0987	0.000980119	2200007
Height_PMID36224396	rs1374009	-0.00586462	0.00161	A	C	0.104	0.000259048	2200007
Height_PMID36224396	rs9291762	-0.0058448	0.00161	C	G	0.104	0.000271343	2200007
Height_PMID36224396	rs16890857	-0.00573874	0.00167	G	A	0.0967	0.000570763	2200007
Height_PMID36224396	rs12516160	0.00448014	0.00102	T	A	0.658	1.08941e-05	2200007
Height_PMID36224396	rs10051492	0.00485744	0.00101	A	G	0.654	1.65316e-06	2200007
Height_PMID36224396	rs7718484	0.00443871	0.00102	T	C	0.658	1.33302e-05	2200007
Height_PMID36224396	rs7735107	0.00442744	0.00103	G	T	0.663	1.7361e-05	2200007
Height_PMID36224396	rs6897192	-0.0313823	0.00872	G	A	0.015	0.000321057	2200007
Height_PMID36224396	rs13190410	0.00821295	0.00136	T	G	0.142	1.71103e-09	2200007
Height_PMID36224396	rs16890895	-0.0315624	0.00864	T	A	0.027	0.000258812	2200007
Height_PMID36224396	rs164342	-0.00387929	0.00108	T	G	0.325	0.000333473	2200007
Height_PMID36224396	rs347671	-0.00404799	0.00111	C	T	0.302	0.00026239	2200007
Height_PMID36224396	rs184738	-0.00414193	0.00111	G	A	0.303	0.000186962	2200007
Height_PMID36224396	rs166244	0.00532015	0.00141	A	C	0.143	0.000163581	2200007
Height_PMID36224396	rs1559090	0.0039616	0.00104	T	C	0.703	0.000132547	2200007
Height_PMID36224396	rs678656	0.00398433	0.00104	T	A	0.703	0.000120987	2200007
Height_PMID36224396	rs6449669	-0.00464185	0.0014	A	T	0.853	0.000894995	2200007
Height_PMID36224396	rs10036059	-0.00369522	0.00103	A	C	0.302	0.000323458	2200007
Height_PMID36224396	rs1566782	-0.00366324	0.00103	C	T	0.302	0.000362213	2200007
Height_PMID36224396	rs10051670	-0.00371754	0.00103	C	A	0.302	0.000299696	2200007
Height_PMID36224396	rs10471591	-0.00391786	0.00105	G	T	0.3	0.000178167	2200007
Height_PMID36224396	rs1983076	-0.00469928	0.00128	C	G	0.841	0.000246322	2200007
Height_PMID36224396	rs4700056	-0.00459546	0.00128	A	C	0.841	0.000334318	2200007
Height_PMID36224396	rs4700604	-0.00444217	0.00128	G	A	0.841	0.000508615	2200007
Height_PMID36224396	rs10036660	-0.00438427	0.00128	C	T	0.839	0.000601565	2200007
Height_PMID36224396	rs2174167	-0.0044538	0.00118	C	T	0.799	0.000152922	2200007
Height_PMID36224396	rs7726949	-0.00552315	0.00163	C	T	0.0949	0.000713434	2200007
Height_PMID36224396	rs6867164	-0.0039844	0.00125	A	G	0.825	0.00149276	2200007
Height_PMID36224396	rs13173277	-0.00385646	0.00103	A	G	0.681	0.000174388	2200007
Height_PMID36224396	rs165539	0.00581679	0.00121	T	C	0.18	1.55433e-06	2200007
Height_PMID36224396	rs165538	0.006987	0.00189	A	G	0.0715	0.000210731	2200007
Height_PMID36224396	rs1478491	-0.00424941	0.00133	C	T	0.152	0.00138763	2200007
Height_PMID36224396	rs13357054	-0.00482571	0.00141	G	A	0.129	0.000606812	2200007
Height_PMID36224396	rs17181344	-0.0046971	0.00125	A	G	0.17	0.000168903	2200007
Height_PMID36224396	rs16892364	-0.0044776	0.0012	C	T	0.184	0.000196394	2200007
Height_PMID36224396	rs6863215	-0.00446283	0.0012	T	A	0.185	0.000201232	2200007
Height_PMID36224396	rs7721270	-0.00415636	0.00118	C	T	0.199	0.000451583	2200007
Height_PMID36224396	rs17484704	0.00441689	0.00124	C	A	0.181	0.000358483	2200007
Height_PMID36224396	rs1364043	-0.00344711	0.00108	G	T	0.287	0.00148401	2200007
Height_PMID36224396	rs376955	-0.00383615	0.00108	C	G	0.305	0.000364655	2200007
Height_PMID36224396	rs440776	-0.00381965	0.00107	G	A	0.322	0.000373324	2200007
Height_PMID36224396	rs10071371	0.00350374	0.000992	G	A	0.38	0.000409949	2200007
Height_PMID36224396	rs356561	0.00344102	0.000992	C	A	0.378	0.000522015	2200007
Height_PMID36224396	rs356562	0.00343341	0.000992	A	G	0.378	0.000536224	2200007
Height_PMID36224396	rs356598	0.00353892	0.000993	A	G	0.379	0.000365955	2200007
Height_PMID36224396	rs356599	0.00353034	0.000993	A	T	0.381	0.000376133	2200007
Height_PMID36224396	rs7733169	0.00444432	0.00117	G	A	0.206	0.000138177	2200007
Height_PMID36224396	rs356606	-0.00325269	0.000989	A	G	0.606	0.00100068	2200007
Height_PMID36224396	rs416463	-0.0036045	0.000992	A	C	0.619	0.00027927	2200007
Height_PMID36224396	rs168558	-0.0037669	0.000996	A	C	0.622	0.000154595	2200007
Height_PMID36224396	rs1494629	0.00378817	0.000998	A	G	0.36	0.000146254	2200007
Height_PMID36224396	rs421980	0.00362387	0.000994	T	C	0.377	0.000265227	2200007
Height_PMID36224396	rs356569	0.00363701	0.000994	G	A	0.376	0.000253723	2200007
Height_PMID36224396	rs1494638	-0.00428295	0.00134	T	C	0.188	0.00137987	2200007
Height_PMID36224396	rs356564	0.00374789	0.000995	T	C	0.377	0.000166431	2200007
Height_PMID36224396	rs445966	0.00360533	0.000995	C	T	0.376	0.000291007	2200007
Height_PMID36224396	rs356589	0.00367482	0.000996	A	C	0.377	0.000225724	2200007
Height_PMID36224396	rs356578	0.00380589	0.001	T	G	0.378	0.000141392	2200007
Height_PMID36224396	rs356570	0.00369837	0.000997	G	A	0.377	0.000206911	2200007
Height_PMID36224396	rs356640	0.00373676	0.000993	G	A	0.375	0.000168344	2200007
Height_PMID36224396	rs6449702	0.00380444	0.000999	A	G	0.357	0.000140942	2200007
Height_PMID36224396	rs6898951	0.00373738	0.001	A	G	0.356	0.000185148	2200007
Height_PMID36224396	rs17796598	0.00357467	0.000995	T	C	0.375	0.000328768	2200007
Height_PMID36224396	rs2962997	0.00382278	0.000993	C	T	0.373	0.000117713	2200007
Height_PMID36224396	rs11949052	0.00923886	0.00162	A	G	0.103	1.06447e-08	2200007
Height_PMID36224396	rs1389864	0.00369648	0.000994	G	A	0.377	0.000200931	2200007
Height_PMID36224396	rs2366281	0.00373823	0.000993	C	T	0.373	0.000165952	2200007
Height_PMID36224396	rs1994931	0.00364189	0.000994	C	T	0.376	0.000248333	2200007
Height_PMID36224396	rs2968294	0.00364965	0.000994	G	A	0.376	0.000240066	2200007
Height_PMID36224396	rs7729392	0.00369009	0.000995	G	A	0.376	0.000209345	2200007
Height_PMID36224396	rs11743978	0.00368181	0.000996	G	A	0.376	0.00021719	2200007
Height_PMID36224396	rs10805384	0.00372074	0.000996	G	A	0.376	0.000187272	2200007
Height_PMID36224396	rs1947094	0.00363953	0.000997	A	G	0.375	0.000261346	2200007
Height_PMID36224396	rs6449707	0.00371424	0.000995	G	A	0.376	0.000189047	2200007
Height_PMID36224396	rs6859806	0.00473721	0.00108	G	A	0.264	1.06217e-05	2200007
Height_PMID36224396	rs3846471	0.00674972	0.00189	T	C	0.912	0.000358319	2200007
Height_PMID36224396	rs10036915	-0.00423465	0.00133	T	C	0.149	0.00147522	2200007
Height_PMID36224396	rs10939994	0.00371534	0.00102	G	A	0.301	0.00028703	2200007
Height_PMID36224396	rs3902690	0.00334615	0.00099	T	C	0.651	0.000726718	2200007
Height_PMID36224396	rs1509134	0.00383191	0.001	A	G	0.317	0.000135649	2200007
Height_PMID36224396	rs763337	-0.00620731	0.00127	T	G	0.168	1.09824e-06	2200007
Height_PMID36224396	rs10050523	0.00331612	0.000945	A	G	0.481	0.000451185	2200007
Height_PMID36224396	rs7730191	-0.0180299	0.00484	G	A	0.0232	0.000194012	2200007
Height_PMID36224396	rs7713930	-0.0183208	0.00485	T	C	0.023	0.000160863	2200007
Height_PMID36224396	rs16893114	-0.0177969	0.00505	G	A	0.0261	0.000427448	2200007
Height_PMID36224396	rs7734413	-0.0179478	0.00504	C	T	0.0253	0.000369191	2200007
Height_PMID36224396	rs1363953	-0.00388337	0.00119	A	G	0.254	0.00107422	2200007
Height_PMID36224396	rs2042329	-0.00368138	0.00103	G	T	0.631	0.000366859	2200007
Height_PMID36224396	rs4518332	-0.00762243	0.0016	A	G	0.903	1.84292e-06	2200007
Height_PMID36224396	rs10043634	-0.0136159	0.00183	A	G	0.929	1.0688e-13	2200007
Height_PMID36224396	rs7733835	-0.0347126	0.00546	C	A	0.00813	1.98665e-10	2200007
Height_PMID36224396	rs10063528	-0.0141939	0.00184	C	A	0.93	1.16503e-14	2200007
Height_PMID36224396	rs10471641	-0.0155631	0.00194	C	T	0.937	1.09681e-15	2200007
Height_PMID36224396	rs6861737	-0.0210805	0.00351	G	A	0.0265	1.84981e-09	2200007
Height_PMID36224396	rs1347246	-0.00475915	0.00111	T	C	0.247	1.95844e-05	2200007
Height_PMID36224396	rs3797046	-0.00348983	0.00109	G	T	0.246	0.00136064	2200007
Height_PMID36224396	rs1159105	0.00402186	0.0011	G	T	0.239	0.000250896	2200007
Height_PMID36224396	rs264740	0.00622304	0.000963	A	G	0.429	1.04948e-10	2200007
Height_PMID36224396	rs264748	0.00721066	0.000941	G	A	0.511	1.83844e-14	2200007
Height_PMID36224396	rs264750	0.00964154	0.00106	T	G	0.272	1.31185e-19	2200007
Height_PMID36224396	rs264751	0.0112752	0.00101	A	G	0.314	1.05802e-28	2200007
Height_PMID36224396	rs10042857	0.00428348	0.00115	C	T	0.209	0.000206482	2200007
Height_PMID36224396	rs4700661	0.00528601	0.00161	C	T	0.0948	0.00105923	2200007
Height_PMID36224396	rs6872582	0.0157943	0.00104	T	C	0.686	1.50373e-52	2200007
Height_PMID36224396	rs7710076	0.0064095	0.000942	A	G	0.492	1.02875e-11	2200007
Height_PMID36224396	rs1559257	0.00641429	0.000942	G	A	0.492	1.00311e-11	2200007
Height_PMID36224396	rs714058	0.0160982	0.00104	C	T	0.69	1.12256e-53	2200007
Height_PMID36224396	rs16893399	0.00534166	0.0016	T	C	0.0958	0.000813914	2200007
Height_PMID36224396	rs17811551	0.00712126	0.00147	G	A	0.127	1.20834e-06	2200007
Height_PMID36224396	rs4700665	0.00786106	0.000953	C	G	0.437	1.58904e-16	2200007
Height_PMID36224396	rs16893417	-0.0237479	0.00728	G	A	0.0106	0.00110507	2200007
Height_PMID36224396	rs16893435	0.00626611	0.00181	T	C	0.0702	0.000521337	2200007
Height_PMID36224396	rs4389642	-0.0182925	0.0054	T	C	0.0169	0.000698506	2200007
Height_PMID36224396	rs11738990	0.011652	0.00129	A	C	0.155	1.24242e-19	2200007
Height_PMID36224396	rs7725422	0.00954044	0.000956	T	C	0.536	1.80965e-23	2200007
Height_PMID36224396	rs9291832	0.00932805	0.000955	G	A	0.536	1.54724e-22	2200007
Height_PMID36224396	rs7719056	0.0117048	0.00133	A	G	0.15	1.2571e-18	2200007
Height_PMID36224396	rs12514074	0.00902239	0.000945	C	T	0.437	1.30386e-21	2200007
Height_PMID36224396	rs3815766	0.0103827	0.00212	G	T	0.05	1.00276e-06	2200007
Height_PMID36224396	rs1990999	0.0109516	0.000939	C	T	0.511	1.89987e-31	2200007
Height_PMID36224396	rs954609	0.0102654	0.000941	A	G	0.525	1.07516e-27	2200007
Height_PMID36224396	rs16893628	0.0122558	0.00115	C	A	0.206	1.77794e-26	2200007
Height_PMID36224396	rs10077096	0.00377296	0.00102	A	G	0.302	0.000209873	2200007
Height_PMID36224396	rs2287904	0.0108799	0.000947	A	G	0.525	1.43669e-30	2200007
Height_PMID36224396	rs7705742	0.0103446	0.000953	A	G	0.529	1.92911e-27	2200007
Height_PMID36224396	rs10063048	0.00345663	0.00103	T	G	0.3	0.000805791	2200007
Height_PMID36224396	rs10070189	0.0033771	0.00103	C	T	0.301	0.00108513	2200007
Height_PMID36224396	rs2307121	-0.00357316	0.00103	T	C	0.3	0.000513009	2200007
Height_PMID36224396	rs7713110	0.00811656	0.000952	T	C	0.503	1.53451e-17	2200007
Height_PMID36224396	rs10038927	-0.00357195	0.00103	G	A	0.3	0.000493955	2200007
Height_PMID36224396	rs11739829	0.0181422	0.00121	A	C	0.199	1.33832e-50	2200007
Height_PMID36224396	rs4700674	0.0207596	0.00218	T	C	0.0499	1.87708e-21	2200007
Height_PMID36224396	rs7708972	0.00909028	0.000956	A	G	0.489	1.93924e-21	2200007
Height_PMID36224396	rs10074615	0.0209941	0.00153	T	A	0.103	1.00617e-42	2200007
Height_PMID36224396	rs11740715	0.0206207	0.00154	G	A	0.1	1.15662e-40	2200007
Height_PMID36224396	rs6886919	0.0149616	0.00137	C	A	0.144	1.19942e-27	2200007
Height_PMID36224396	rs10072030	0.0111018	0.000965	G	A	0.521	1.29787e-30	2200007
Height_PMID36224396	rs7728131	0.0111754	0.000974	A	G	0.524	1.81887e-30	2200007
Height_PMID36224396	rs6876189	0.0111848	0.000975	A	G	0.524	1.72323e-30	2200007
Height_PMID36224396	rs6894253	0.015356	0.00138	A	G	0.136	1.44041e-28	2200007
Height_PMID36224396	rs7725105	0.0112271	0.000978	A	C	0.524	1.76232e-30	2200007
Height_PMID36224396	rs7708044	0.00470824	0.000989	T	C	0.377	1.93007e-06	2200007
Height_PMID36224396	rs245566	-0.00402113	0.00107	T	C	0.717	0.000163195	2200007
Height_PMID36224396	rs245551	-0.00393413	0.00106	T	C	0.717	0.000212743	2200007
Height_PMID36224396	rs706661	-0.0038834	0.00106	A	C	0.717	0.000248876	2200007
Height_PMID36224396	rs6870248	-0.00391432	0.00106	T	C	0.717	0.000211272	2200007
Height_PMID36224396	rs6893491	-0.00410128	0.00106	C	T	0.73	0.00011454	2200007
Height_PMID36224396	rs3213938	-0.0038655	0.00105	C	T	0.716	0.000237461	2200007
Height_PMID36224396	rs11740053	-0.00345994	0.00102	G	A	0.311	0.000712491	2200007
Height_PMID36224396	rs43214	0.00393732	0.00106	A	G	0.279	0.00020471	2200007
Height_PMID36224396	rs16894099	-0.00340266	0.00102	G	A	0.312	0.000809141	2200007
Height_PMID36224396	rs17240981	0.00938324	0.00176	A	G	0.0762	1.00178e-07	2200007
Height_PMID36224396	rs17241135	0.00480035	0.0011	A	G	0.25	1.20537e-05	2200007
Height_PMID36224396	rs754784	-0.0037095	0.00102	A	G	0.32	0.000282402	2200007
Height_PMID36224396	rs28342	0.00388647	0.00104	A	G	0.304	0.000174369	2200007
Height_PMID36224396	rs37327	0.00675982	0.001	C	T	0.344	1.72872e-11	2200007
Height_PMID36224396	rs869640	-0.00728874	0.00108	C	A	0.256	1.20189e-11	2200007
Height_PMID36224396	rs2561205	0.00829198	0.00113	A	G	0.223	1.97962e-13	2200007
Height_PMID36224396	rs34989	-0.00726027	0.00103	T	C	0.291	1.98375e-12	2200007
Height_PMID36224396	rs2591928	0.00830558	0.00112	G	A	0.227	1.19056e-13	2200007
Height_PMID36224396	rs34985	-0.00787369	0.00106	A	G	0.266	1.41329e-13	2200007
Height_PMID36224396	rs2707778	0.00932455	0.00113	A	T	0.229	1.19287e-16	2200007
Height_PMID36224396	rs16894342	-0.00721389	0.00226	T	C	0.0527	0.00139981	2200007
Height_PMID36224396	rs6862886	-0.00732331	0.0017	T	G	0.159	1.66168e-05	2200007
Height_PMID36224396	rs6862580	-0.0062383	0.00128	G	A	0.17	1.00621e-06	2200007
Height_PMID36224396	rs12654328	-0.00832978	0.0025	G	A	0.0383	0.000874864	2200007
Height_PMID36224396	rs11740088	0.00554049	0.00166	A	G	0.088	0.000820926	2200007
Height_PMID36224396	rs4700086	0.00533879	0.00165	C	T	0.0886	0.0011962	2200007
Height_PMID36224396	rs16894427	-0.00444661	0.00126	T	C	0.166	0.000415723	2200007
Height_PMID36224396	rs10805402	0.00357927	0.000962	C	T	0.399	0.000198476	2200007
Height_PMID36224396	rs16894446	-0.0110205	0.00255	T	C	0.0466	1.58645e-05	2200007
Height_PMID36224396	rs6866449	-0.0078622	0.00151	C	T	0.105	1.79189e-07	2200007
Height_PMID36224396	rs6892230	-0.00850902	0.00231	A	G	0.0474	0.000225875	2200007
Height_PMID36224396	rs1979015	-0.0078737	0.0015	T	G	0.107	1.64708e-07	2200007
Height_PMID36224396	rs2367844	-0.00630636	0.00145	A	G	0.118	1.34112e-05	2200007
Height_PMID36224396	rs17185365	-0.010158	0.00195	C	T	0.0609	1.95903e-07	2200007
Height_PMID36224396	rs16894473	-0.00675802	0.00185	T	C	0.0697	0.000254998	2200007
Height_PMID36224396	rs16894475	-0.00774754	0.00146	C	T	0.116	1.06336e-07	2200007
Height_PMID36224396	rs7712590	-0.00631655	0.00111	C	T	0.229	1.44545e-08	2200007
Height_PMID36224396	rs346091	-0.00323156	0.00094	A	C	0.543	0.000588129	2200007
Height_PMID36224396	rs2113030	-0.00627986	0.0017	G	A	0.0808	0.000227106	2200007
Height_PMID36224396	rs784577	-0.00397864	0.00105	C	T	0.706	0.000152966	2200007
Height_PMID36224396	rs346098	-0.0144256	0.00213	G	T	0.0575	1.3863e-11	2200007
Height_PMID36224396	rs16894638	0.00662811	0.00153	G	T	0.121	1.53219e-05	2200007
Height_PMID36224396	rs153387	0.00619276	0.0016	A	G	0.104	0.000110406	2200007
Height_PMID36224396	rs153373	0.00507453	0.00147	A	G	0.126	0.000537292	2200007
Height_PMID36224396	rs253229	0.00332177	0.000951	C	T	0.59	0.000478314	2200007
Height_PMID36224396	rs253216	0.00357084	0.000949	T	G	0.586	0.000168628	2200007
Height_PMID36224396	rs253219	0.00344207	0.000948	A	G	0.585	0.000281224	2200007
Height_PMID36224396	rs39565	0.00323615	0.000998	T	C	0.58	0.00117882	2200007
Height_PMID36224396	rs735129	-0.00650172	0.0015	T	C	0.118	1.54883e-05	2200007
Height_PMID36224396	rs17197376	0.00502713	0.00154	A	T	0.106	0.00108839	2200007
Height_PMID36224396	rs10515005	-0.0056172	0.00163	G	A	0.092	0.000561749	2200007
Height_PMID36224396	rs9291859	-0.00522909	0.00162	A	G	0.0894	0.00122143	2200007
Height_PMID36224396	rs16895111	-0.00617949	0.00189	T	G	0.0634	0.0010563	2200007
Height_PMID36224396	rs16895168	-0.0114316	0.00303	A	G	0.0271	0.000162408	2200007
Height_PMID36224396	rs10036338	-0.0112305	0.00307	A	G	0.026	0.000248494	2200007
Height_PMID36224396	rs13180603	-0.00411553	0.00112	G	A	0.225	0.000231994	2200007
Height_PMID36224396	rs7733469	-0.00316571	0.000999	C	T	0.629	0.00153221	2200007
Height_PMID36224396	rs6896201	-0.0042217	0.00118	G	A	0.195	0.00036398	2200007
Height_PMID36224396	rs7711301	0.00425193	0.00128	A	T	0.186	0.000934038	2200007
Height_PMID36224396	rs10063997	0.00413656	0.00117	C	T	0.196	0.000406548	2200007
Height_PMID36224396	rs10074858	0.00351271	0.000958	C	A	0.557	0.00024719	2200007
Height_PMID36224396	rs4443368	0.004351	0.00119	A	G	0.188	0.000265186	2200007
Height_PMID36224396	rs16895357	-0.00524719	0.0016	T	C	0.118	0.00107659	2200007
Height_PMID36224396	rs16895422	-0.00691446	0.00159	G	A	0.103	1.4458e-05	2200007
Height_PMID36224396	rs6864239	-0.00691765	0.0016	C	T	0.103	1.4489e-05	2200007
Height_PMID36224396	rs13159274	-0.00550453	0.00149	A	T	0.117	0.000212571	2200007
Height_PMID36224396	rs16895458	-0.00543541	0.00144	G	A	0.127	0.000159741	2200007
Height_PMID36224396	rs4273564	0.00421866	0.00127	T	C	0.175	0.000857213	2200007
Height_PMID36224396	rs13160105	-0.0049241	0.00153	T	C	0.111	0.00126422	2200007
Height_PMID36224396	rs16895498	0.00425946	0.00125	G	A	0.183	0.000623633	2200007
Height_PMID36224396	rs4293868	0.00397735	0.00124	T	C	0.185	0.00135243	2200007
Height_PMID36224396	rs16895509	0.00442379	0.00132	G	T	0.159	0.000832955	2200007
Height_PMID36224396	rs33716	-0.00425816	0.00128	G	A	0.181	0.000866677	2200007
Height_PMID36224396	rs258275	-0.0068949	0.00142	G	T	0.128	1.29455e-06	2200007
Height_PMID36224396	rs258277	-0.00631745	0.0013	A	G	0.179	1.08662e-06	2200007
Height_PMID36224396	rs33728	-0.00697205	0.00131	C	G	0.173	1.01152e-07	2200007
Height_PMID36224396	rs17213476	0.003578	0.00105	G	A	0.296	0.000670249	2200007
Height_PMID36224396	rs6887024	0.00363253	0.001	A	G	0.334	0.000299433	2200007
Height_PMID36224396	rs33724	-0.0068931	0.00132	G	C	0.169	1.78096e-07	2200007
Height_PMID36224396	rs17214309	0.00327298	0.000997	C	T	0.331	0.00102984	2200007
Height_PMID36224396	rs17214697	0.00345824	0.00104	G	A	0.3	0.000836424	2200007
Height_PMID36224396	rs9918275	0.00347501	0.00104	C	T	0.298	0.000832448	2200007
Height_PMID36224396	rs27422	-0.00345883	0.000983	C	T	0.411	0.000432319	2200007
Height_PMID36224396	rs4700168	0.0032445	0.000993	T	C	0.439	0.00109156	2200007
Height_PMID36224396	rs192295	-0.00608005	0.000951	A	G	0.484	1.62181e-10	2200007
Height_PMID36224396	rs460844	0.00609826	0.000944	G	A	0.516	1.06671e-10	2200007
Height_PMID36224396	rs34697	0.00329425	0.000993	G	A	0.554	0.000907469	2200007
Height_PMID36224396	rs34699	0.00386333	0.00116	T	G	0.58	0.000903362	2200007
Height_PMID36224396	rs173651	-0.00360735	0.000952	G	A	0.433	0.0001502	2200007
Height_PMID36224396	rs2662227	-0.00312531	0.000975	T	C	0.393	0.00134578	2200007
Height_PMID36224396	rs1896686	0.00333098	0.000996	A	G	0.497	0.000825373	2200007
Height_PMID36224396	rs2434591	-0.00355376	0.00105	C	T	0.295	0.000742006	2200007
Height_PMID36224396	rs2432154	-0.00347565	0.00105	G	A	0.295	0.000966859	2200007
Height_PMID36224396	rs16896286	-0.00350451	0.00105	C	T	0.294	0.000862243	2200007
Height_PMID36224396	rs16896295	-0.00344968	0.00105	C	A	0.295	0.00103901	2200007
Height_PMID36224396	rs10067063	-0.00346849	0.00108	C	T	0.286	0.00130219	2200007
Height_PMID36224396	rs2113054	-0.00344642	0.00105	C	T	0.296	0.00107875	2200007
Height_PMID36224396	rs13361529	0.00342539	0.00106	A	G	0.708	0.00122958	2200007
Height_PMID36224396	rs5744520	-0.0244836	0.00756	G	A	0.00794	0.00119347	2200007
Height_PMID36224396	rs1697142	-0.00312042	0.000961	C	T	0.428	0.00115924	2200007
Height_PMID36224396	rs10223101	-0.00336464	0.00106	T	C	0.259	0.00152449	2200007
Height_PMID36224396	rs7732118	-0.00363567	0.00107	G	A	0.26	0.000653983	2200007
Height_PMID36224396	rs7721781	-0.00489245	0.00134	G	A	0.178	0.000269578	2200007
Height_PMID36224396	rs4565171	-0.00709378	0.00146	G	A	0.137	1.14736e-06	2200007
Height_PMID36224396	rs1593948	-0.00902533	0.00188	T	C	0.0874	1.51104e-06	2200007
Height_PMID36224396	rs2059849	-0.00701202	0.00144	C	T	0.138	1.03208e-06	2200007
Height_PMID36224396	rs3846483	-0.00621095	0.00194	T	C	0.0638	0.00136615	2200007
Height_PMID36224396	rs3857276	-0.00621026	0.00194	C	T	0.0638	0.00137261	2200007
Height_PMID36224396	rs6449858	-0.00622016	0.00193	G	C	0.0644	0.00128701	2200007
Height_PMID36224396	rs7714757	-0.00607481	0.00157	G	T	0.11	0.000107195	2200007
Height_PMID36224396	rs13173238	-0.00580863	0.00165	C	T	0.0979	0.000446435	2200007
Height_PMID36224396	rs1346533	0.00307081	0.000967	G	A	0.428	0.0014919	2200007
Height_PMID36224396	rs407455	-0.00354808	0.000941	T	C	0.537	0.000163607	2200007
Height_PMID36224396	rs317976	-0.00625159	0.00146	C	A	0.131	1.9141e-05	2200007
Height_PMID36224396	rs32024	-0.00362433	0.000943	C	T	0.542	0.000120992	2200007
Height_PMID36224396	rs317981	-0.00605459	0.00157	T	C	0.112	0.000115274	2200007
Height_PMID36224396	rs160983	-0.00412792	0.000958	G	T	0.566	1.64272e-05	2200007
Height_PMID36224396	rs160977	-0.00634366	0.00171	G	A	0.0896	0.000216425	2200007
Height_PMID36224396	rs317991	-0.00633964	0.00172	A	G	0.0896	0.000218793	2200007
Height_PMID36224396	rs10078793	0.00471864	0.00135	T	C	0.166	0.000495746	2200007
Height_PMID36224396	rs32033	-0.00417413	0.00116	G	A	0.436	0.000324453	2200007
Height_PMID36224396	rs446574	-0.004977	0.00113	A	G	0.784	1.13727e-05	2200007
Height_PMID36224396	rs2888222	-0.00339848	0.000972	A	T	0.412	0.000472942	2200007
Height_PMID36224396	rs1274867	-0.00419426	0.00111	T	G	0.772	0.000165094	2200007
Height_PMID36224396	rs10041096	-0.00315371	0.00094	T	C	0.538	0.000798202	2200007
Height_PMID36224396	rs13362272	0.00401244	0.00111	A	G	0.223	0.000319023	2200007
Height_PMID36224396	rs1387630	0.00486001	0.00151	T	C	0.888	0.00126489	2200007
Height_PMID36224396	rs10038868	0.0049902	0.00152	C	T	0.89	0.00102905	2200007
Height_PMID36224396	rs10052862	0.00385088	0.00112	G	C	0.222	0.000588206	2200007
Height_PMID36224396	rs2372040	0.00448748	0.0013	A	G	0.817	0.000565735	2200007
Height_PMID36224396	rs751768	0.00324137	0.00102	C	T	0.323	0.00149405	2200007
Height_PMID36224396	rs4282273	0.00348157	0.00106	T	C	0.304	0.0010611	2200007
Height_PMID36224396	rs16896849	0.00816359	0.00172	T	G	0.0833	1.96165e-06	2200007
Height_PMID36224396	rs1532123	0.0065247	0.00197	T	C	0.882	0.000941193	2200007
Height_PMID36224396	rs17308588	0.00967682	0.00152	G	A	0.104	1.91997e-10	2200007
Height_PMID36224396	rs6883184	0.00661527	0.00125	G	T	0.248	1.29392e-07	2200007
Height_PMID36224396	rs2171812	0.00469156	0.00109	T	C	0.336	1.58464e-05	2200007
Height_PMID36224396	rs6864405	0.00579065	0.00152	C	T	0.118	0.000139331	2200007
Height_PMID36224396	rs13361385	0.00634633	0.0018	A	G	0.0926	0.000407492	2200007
Height_PMID36224396	rs17309574	-0.00917126	0.00238	G	A	0.0385	0.000113015	2200007
Height_PMID36224396	rs1387625	0.0056308	0.00116	C	T	0.485	1.18871e-06	2200007
Height_PMID36224396	rs1387626	0.00577849	0.00152	C	T	0.118	0.000141368	2200007
Height_PMID36224396	rs6871568	0.00582344	0.00152	G	C	0.117	0.000126408	2200007
Height_PMID36224396	rs7717572	0.0062673	0.00181	A	G	0.0892	0.00052667	2200007
Height_PMID36224396	rs17237453	-0.00913058	0.00236	A	G	0.0387	0.000111723	2200007
Height_PMID36224396	rs17237865	0.00578545	0.00152	G	A	0.118	0.00013517	2200007
Height_PMID36224396	rs17316521	0.00580765	0.00152	C	T	0.118	0.000127527	2200007
Height_PMID36224396	rs7724699	0.00574845	0.00152	C	T	0.118	0.000148599	2200007
Height_PMID36224396	rs4565172	0.00667359	0.000987	C	T	0.448	1.39678e-11	2200007
Height_PMID36224396	rs4246764	0.00666845	0.000988	A	G	0.448	1.44974e-11	2200007
Height_PMID36224396	rs4246765	0.0110958	0.00184	C	T	0.916	1.65604e-09	2200007
Height_PMID36224396	rs4976094	0.00754416	0.00172	C	T	0.0779	1.18876e-05	2200007
Height_PMID36224396	rs10085125	0.00841342	0.00125	G	A	0.238	1.9168e-11	2200007
Height_PMID36224396	rs7703239	0.00827186	0.00117	A	G	0.283	1.39786e-12	2200007
Height_PMID36224396	rs6889882	0.00518218	0.00099	G	A	0.548	1.67113e-07	2200007
Height_PMID36224396	rs6896756	0.00575527	0.00152	T	C	0.116	0.000146669	2200007
Height_PMID36224396	rs4976096	0.00385141	0.00108	T	C	0.275	0.000342204	2200007
Height_PMID36224396	rs6862794	0.00546125	0.00166	G	T	0.12	0.0010293	2200007
Height_PMID36224396	rs6863219	0.00524275	0.000991	C	T	0.547	1.22967e-07	2200007
Height_PMID36224396	rs3934546	0.00384211	0.00107	G	C	0.277	0.000346106	2200007
Height_PMID36224396	rs6895989	0.00697092	0.00162	T	C	0.121	1.74899e-05	2200007
Height_PMID36224396	rs6896755	0.00667817	0.000988	A	G	0.53	1.41957e-11	2200007
Height_PMID36224396	rs6896525	0.00707335	0.00162	G	A	0.121	1.30947e-05	2200007
Height_PMID36224396	rs11952144	0.00724286	0.00149	A	G	0.123	1.22516e-06	2200007
Height_PMID36224396	rs4246770	0.0039925	0.0011	C	T	0.269	0.00028872	2200007
Height_PMID36224396	rs10077665	0.00643881	0.00113	T	C	0.245	1.28531e-08	2200007
Height_PMID36224396	rs4976121	0.00598132	0.000986	C	T	0.571	1.32377e-09	2200007
Height_PMID36224396	rs4976123	0.00555947	0.000981	G	A	0.558	1.43155e-08	2200007
Height_PMID36224396	rs4470720	-0.00563933	0.00162	G	T	0.879	0.000482282	2200007
Height_PMID36224396	rs6886861	-0.0166244	0.00292	T	G	0.03	1.27973e-08	2200007
Height_PMID36224396	rs6449918	0.00439333	0.001	T	C	0.404	1.12988e-05	2200007
Height_PMID36224396	rs7711033	0.00441705	0.001	A	G	0.404	1.00194e-05	2200007
Height_PMID36224396	rs4976128	0.0042787	0.001	A	G	0.401	1.94726e-05	2200007
Height_PMID36224396	rs3886050	0.00434024	0.001	T	C	0.403	1.52495e-05	2200007
Height_PMID36224396	rs10471723	0.00495301	0.00103	A	G	0.412	1.38942e-06	2200007
Height_PMID36224396	rs6894771	0.00359847	0.000992	C	T	0.451	0.000285741	2200007
Height_PMID36224396	rs10070943	0.00839195	0.00124	G	C	0.197	1.45959e-11	2200007
Height_PMID36224396	rs11958666	0.0100891	0.00157	A	G	0.106	1.35271e-10	2200007
Height_PMID36224396	rs6889533	0.00354966	0.000992	G	A	0.452	0.000346857	2200007
Height_PMID36224396	rs10054692	0.00564456	0.00147	G	A	0.171	0.000123618	2200007
Height_PMID36224396	rs6414812	-0.0032532	0.000987	A	G	0.639	0.00098161	2200007
Height_PMID36224396	rs11741820	0.0111022	0.00135	C	G	0.141	1.69272e-16	2200007
Height_PMID36224396	rs16897030	0.0111514	0.00135	G	A	0.141	1.25755e-16	2200007
Height_PMID36224396	rs16897054	-0.00351916	0.00108	C	T	0.26	0.00116507	2200007
Height_PMID36224396	rs10036028	-0.0184337	0.00148	T	C	0.116	1.0453e-35	2200007
Height_PMID36224396	rs1490813	0.00597966	0.000935	C	T	0.466	1.56956e-10	2200007
Height_PMID36224396	rs6874456	0.00595762	0.000935	C	T	0.466	1.83608e-10	2200007
Height_PMID36224396	rs13182765	-0.0193727	0.00151	A	G	0.117	1.21868e-37	2200007
Height_PMID36224396	rs10940137	0.010059	0.00108	C	A	0.254	1.07835e-20	2200007
Height_PMID36224396	rs1490794	0.0100512	0.00108	A	G	0.254	1.36124e-20	2200007
Height_PMID36224396	rs963996	0.00801968	0.00125	G	T	0.214	1.57053e-10	2200007
Height_PMID36224396	rs10515058	0.00573153	0.000952	A	T	0.503	1.74856e-09	2200007
Height_PMID36224396	rs10461535	0.00751787	0.00123	C	T	0.219	1.05022e-09	2200007
Height_PMID36224396	rs4976140	0.00374623	0.000979	C	A	0.419	0.000130401	2200007
Height_PMID36224396	rs9291907	-0.0105057	0.00119	G	A	0.193	1.14307e-18	2200007
Height_PMID36224396	rs2372190	0.00787991	0.00123	T	C	0.216	1.71221e-10	2200007
Height_PMID36224396	rs4642322	0.00333033	0.000956	C	T	0.462	0.000494321	2200007
Height_PMID36224396	rs6872249	-0.00385114	0.000999	C	T	0.665	0.000115323	2200007
Height_PMID36224396	rs9291908	0.00341578	0.000956	C	T	0.463	0.00035187	2200007
Height_PMID36224396	rs9291910	0.0034227	0.000956	G	C	0.462	0.000342673	2200007
Height_PMID36224396	rs11950162	-0.00385655	0.001	T	C	0.664	0.000116796	2200007
Height_PMID36224396	rs6878860	-0.00386967	0.001	G	A	0.664	0.000112152	2200007
Height_PMID36224396	rs10078620	-0.0103462	0.00118	T	G	0.199	1.62252e-18	2200007
Height_PMID36224396	rs931454	-0.00942858	0.0014	T	C	0.869	1.72818e-11	2200007
Height_PMID36224396	rs10066097	-0.010747	0.00119	C	G	0.193	1.6833e-19	2200007
Height_PMID36224396	rs10471333	-0.00945147	0.00141	C	A	0.869	1.76881e-11	2200007
Height_PMID36224396	rs10042867	-0.012066	0.00118	T	C	0.194	1.94184e-24	2200007
Height_PMID36224396	rs13182986	0.0081342	0.0019	G	A	0.0724	1.81881e-05	2200007
Height_PMID36224396	rs1370231	0.00539188	0.00102	T	A	0.67	1.13226e-07	2200007
Height_PMID36224396	rs1080744	0.00833565	0.00131	G	C	0.178	1.74477e-10	2200007
Height_PMID36224396	rs13185149	-0.00955364	0.00158	G	T	0.108	1.44018e-09	2200007
Height_PMID36224396	rs7732803	-0.00511263	0.00106	T	C	0.547	1.33206e-06	2200007
Height_PMID36224396	rs281455	-0.00557123	0.00158	G	A	0.886	0.000417505	2200007
Height_PMID36224396	rs281454	-0.00604107	0.0016	C	T	0.89	0.000159926	2200007
Height_PMID36224396	rs281453	-0.00553338	0.00157	T	C	0.886	0.000440814	2200007
Height_PMID36224396	rs157414	-0.00494299	0.00155	G	A	0.884	0.00143414	2200007
Height_PMID36224396	rs17307254	-0.00544778	0.00125	T	C	0.166	1.37893e-05	2200007
Height_PMID36224396	rs10067978	-0.00409279	0.000949	C	A	0.568	1.60939e-05	2200007
Height_PMID36224396	rs10515062	-0.00336149	0.000952	T	A	0.471	0.000414684	2200007
Height_PMID36224396	rs9986158	-0.00409859	0.000945	A	G	0.569	1.45033e-05	2200007
Height_PMID36224396	rs249479	0.00383612	0.00101	T	G	0.413	0.000139967	2200007
Height_PMID36224396	rs422437	0.0240791	0.00164	T	G	0.098	1.48672e-48	2200007
Height_PMID36224396	rs17309601	-0.00764637	0.000993	A	C	0.421	1.37104e-14	2200007
Height_PMID36224396	rs1455024	-0.00760221	0.000992	A	G	0.422	1.78072e-14	2200007
Height_PMID36224396	rs17309796	-0.00763392	0.000987	G	C	0.42	1.05719e-14	2200007
Height_PMID36224396	rs6449947	-0.00708175	0.00096	T	C	0.544	1.65076e-13	2200007
Height_PMID36224396	rs1869668	-0.00760086	0.000985	C	T	0.419	1.2085e-14	2200007
Height_PMID36224396	rs9688196	-0.00761723	0.000986	T	C	0.419	1.12503e-14	2200007
Height_PMID36224396	rs7720262	-0.00736601	0.000993	A	G	0.418	1.20222e-13	2200007
Height_PMID36224396	rs11743923	-0.00577072	0.00132	T	C	0.152	1.26345e-05	2200007
Height_PMID36224396	rs12188596	0.0101004	0.00177	G	A	0.0737	1.0532e-08	2200007
Height_PMID36224396	rs706713	-0.00459505	0.00107	T	C	0.317	1.83873e-05	2200007
Height_PMID36224396	rs6881033	-0.00317554	0.00096	A	G	0.537	0.000940572	2200007
Height_PMID36224396	rs12652661	-0.0087779	0.000995	G	A	0.366	1.08288e-18	2200007
Height_PMID36224396	rs706716	-0.00390076	0.00114	T	C	0.231	0.000613769	2200007
Height_PMID36224396	rs16897561	-0.0119275	0.00117	T	G	0.203	1.92045e-24	2200007
Height_PMID36224396	rs3730082	-0.0119641	0.00117	A	G	0.203	1.82998e-24	2200007
Height_PMID36224396	rs6876003	-0.0103877	0.000956	C	T	0.423	1.59249e-27	2200007
Height_PMID36224396	rs3815701	-0.0123169	0.00111	G	A	0.227	1.72205e-28	2200007
Height_PMID36224396	rs34308	-0.00718378	0.00126	G	A	0.829	1.09553e-08	2200007
Height_PMID36224396	rs1862162	-0.0139663	0.00131	G	A	0.259	1.40389e-26	2200007
Height_PMID36224396	rs13153101	-0.01408	0.0011	C	A	0.238	1.02229e-37	2200007
Height_PMID36224396	rs695166	0.0154388	0.00107	G	C	0.734	1.75733e-47	2200007
Height_PMID36224396	rs411751	0.0129592	0.00143	C	T	0.879	1.60444e-19	2200007
Height_PMID36224396	rs184886	0.0153646	0.00108	C	T	0.753	1.2335e-45	2200007
Height_PMID36224396	rs192282	0.0139351	0.00106	T	C	0.728	1.53362e-39	2200007
Height_PMID36224396	rs17253786	-0.00913464	0.00143	C	T	0.123	1.54422e-10	2200007
Height_PMID36224396	rs34299	0.00338227	0.00103	G	A	0.645	0.00106341	2200007
Height_PMID36224396	rs34296	-0.00484528	0.00112	G	A	0.226	1.5689e-05	2200007
Height_PMID36224396	rs40055	-0.00441732	0.00115	T	C	0.212	0.000119511	2200007
Height_PMID36224396	rs10515081	-0.00724083	0.00226	A	G	0.0508	0.00133516	2200007
Height_PMID36224396	rs256501	0.00544248	0.000968	A	G	0.384	1.89764e-08	2200007
Height_PMID36224396	rs16897779	-0.0073305	0.00152	A	C	0.109	1.31476e-06	2200007
Height_PMID36224396	rs6865369	-0.00467164	0.00108	T	C	0.265	1.45115e-05	2200007
Height_PMID36224396	rs16897819	-0.00609872	0.00187	G	T	0.075	0.00111358	2200007
Height_PMID36224396	rs706723	0.00612561	0.000959	G	T	0.521	1.65526e-10	2200007
Height_PMID36224396	rs1428082	0.0051509	0.00117	T	C	0.203	1.06646e-05	2200007
Height_PMID36224396	rs853795	0.00377145	0.00101	T	C	0.401	0.000201447	2200007
Height_PMID36224396	rs706724	0.0036595	0.00101	T	C	0.403	0.000273115	2200007
Height_PMID36224396	rs7722245	-0.00430167	0.000986	A	G	0.566	1.28203e-05	2200007
Height_PMID36224396	rs11738020	-0.00594122	0.000976	T	C	0.392	1.15809e-09	2200007
Height_PMID36224396	rs1423233	-0.00474632	0.000972	T	C	0.512	1.04221e-06	2200007
Height_PMID36224396	rs7710581	-0.00557505	0.00117	T	G	0.573	1.72593e-06	2200007
Height_PMID36224396	rs6449965	-0.00584433	0.000963	A	C	0.477	1.29678e-09	2200007
Height_PMID36224396	rs7725834	-0.00547128	0.000964	G	A	0.485	1.37574e-08	2200007
Height_PMID36224396	rs1559241	-0.00552451	0.000964	G	T	0.485	1.01672e-08	2200007
Height_PMID36224396	rs6897790	-0.00581651	0.000967	T	C	0.482	1.82696e-09	2200007
Height_PMID36224396	rs33355	-0.0039969	0.00118	G	A	0.761	0.000708694	2200007
Height_PMID36224396	rs33352	-0.0039436	0.00118	C	A	0.764	0.000808128	2200007
Height_PMID36224396	rs282417	-0.00387299	0.00117	T	C	0.737	0.000947777	2200007
Height_PMID36224396	rs282416	-0.00405195	0.00118	T	C	0.736	0.000576537	2200007
Height_PMID36224396	rs35239	-0.00414936	0.00121	C	A	0.802	0.000610132	2200007
Height_PMID36224396	rs26337	-0.00345324	0.000968	C	T	0.61	0.00035941	2200007
Height_PMID36224396	rs249232	-0.00336821	0.001	G	A	0.578	0.000762731	2200007
Height_PMID36224396	rs163192	-0.00314014	0.000951	A	C	0.479	0.00095498	2200007
Height_PMID36224396	rs163191	-0.00319883	0.00095	T	C	0.478	0.000754622	2200007
Height_PMID36224396	rs12522805	-0.00345189	0.00108	A	G	0.25	0.00136429	2200007
Height_PMID36224396	rs338668	-0.00335377	0.000948	A	G	0.482	0.000403357	2200007
Height_PMID36224396	rs389686	0.00323857	0.000966	T	C	0.401	0.000804319	2200007
Height_PMID36224396	rs17271763	-0.00689438	0.00144	A	G	0.12	1.65134e-06	2200007
Height_PMID36224396	rs6450023	-0.00445739	0.00115	C	T	0.226	0.000100483	2200007
Height_PMID36224396	rs28420581	0.0049329	0.00147	G	T	0.791	0.000822566	2200007
Height_PMID36224396	rs6453529	-0.00450333	0.00104	A	G	0.334	1.48698e-05	2200007
Height_PMID36224396	rs7449303	-0.0044647	0.00104	T	C	0.323	1.73171e-05	2200007
Height_PMID36224396	rs986217	0.00369856	0.000964	C	A	0.439	0.000124929	2200007
Height_PMID36224396	rs7732361	0.00356029	0.000958	C	A	0.439	0.000202422	2200007
Height_PMID36224396	rs1423358	0.00347758	0.000957	T	C	0.439	0.000281241	2200007
Height_PMID36224396	rs4703987	-0.00435432	0.001	A	T	0.351	1.44028e-05	2200007
Height_PMID36224396	rs10057258	-0.00440114	0.00101	G	A	0.351	1.19152e-05	2200007
Height_PMID36224396	rs4704050	-0.0043439	0.000999	G	A	0.352	1.37969e-05	2200007
Height_PMID36224396	rs3761966	-0.00432698	0.000999	T	C	0.352	1.4839e-05	2200007
Height_PMID36224396	rs1698063	0.00349588	0.000952	G	A	0.441	0.000239393	2200007
Height_PMID36224396	rs279322	0.0034174	0.000961	G	A	0.433	0.000375519	2200007
Height_PMID36224396	rs276589	-0.00405011	0.00122	C	T	0.336	0.000873695	2200007
Height_PMID36224396	rs182190	0.00341619	0.000952	T	C	0.441	0.000334518	2200007
Height_PMID36224396	rs10942683	0.00341204	0.000961	A	C	0.433	0.000382379	2200007
Height_PMID36224396	rs277939	0.00355941	0.000961	C	A	0.438	0.000212463	2200007
Height_PMID36224396	rs6885523	0.00352086	0.000974	A	G	0.435	0.000301738	2200007
Height_PMID36224396	rs277987	-0.00485083	0.00101	T	C	0.364	1.59476e-06	2200007
Height_PMID36224396	rs277993	-0.00484211	0.00101	A	G	0.362	1.72682e-06	2200007
Height_PMID36224396	rs277996	0.00345355	0.000969	T	G	0.439	0.000364981	2200007
Height_PMID36224396	rs282357	-0.00519549	0.000995	T	C	0.387	1.77243e-07	2200007
Height_PMID36224396	rs277984	-0.00492332	0.00103	G	A	0.363	1.63204e-06	2200007
Height_PMID36224396	rs1217765	0.00334843	0.00104	A	G	0.352	0.00133752	2200007
Height_PMID36224396	rs1217766	0.00454954	0.00131	A	T	0.166	0.000533702	2200007
Height_PMID36224396	rs2446519	0.00336473	0.00104	T	C	0.36	0.00122413	2200007
Height_PMID36224396	rs1674663	0.0043279	0.00129	T	C	0.17	0.000827114	2200007
Height_PMID36224396	rs1692356	0.0042661	0.0013	G	T	0.17	0.00106099	2200007
Height_PMID36224396	rs7704902	0.00437517	0.0013	A	G	0.17	0.000748584	2200007
Height_PMID36224396	rs1692392	0.00510859	0.00132	G	A	0.163	0.000107085	2200007
Height_PMID36224396	rs1380243	0.00436088	0.0013	A	G	0.169	0.000798562	2200007
Height_PMID36224396	rs1692395	0.0044168	0.0013	T	C	0.17	0.000684119	2200007
Height_PMID36224396	rs1692402	0.00354143	0.00102	C	T	0.364	0.000531567	2200007
Height_PMID36224396	rs1692404	0.00526359	0.00121	C	T	0.216	1.3682e-05	2200007
Height_PMID36224396	rs1217784	0.00453462	0.00105	C	T	0.363	1.43081e-05	2200007
Height_PMID36224396	rs1217795	0.00702154	0.00135	T	C	0.154	1.86642e-07	2200007
Height_PMID36224396	rs1217798	0.00700921	0.00135	T	C	0.154	1.98067e-07	2200007
Height_PMID36224396	rs1217805	0.00348017	0.000996	T	C	0.469	0.000475771	2200007
Height_PMID36224396	rs1217823	0.00310953	0.000973	A	C	0.422	0.00139541	2200007
Height_PMID36224396	rs2337390	-0.00353307	0.00103	G	A	0.709	0.000610714	2200007
Height_PMID36224396	rs2199161	-0.00351775	0.00103	C	G	0.709	0.000644392	2200007
Height_PMID36224396	rs1531312	-0.00439488	0.00102	C	T	0.653	1.76674e-05	2200007
Height_PMID36224396	rs1079383	0.00866266	0.00144	A	G	0.121	1.62401e-09	2200007
Height_PMID36224396	rs1561400	-0.00421229	0.000982	G	C	0.359	1.80507e-05	2200007
Height_PMID36224396	rs7716079	-0.00784266	0.00178	T	C	0.0764	1.03381e-05	2200007
Height_PMID36224396	rs13153166	0.0217198	0.00247	C	A	0.0365	1.26276e-18	2200007
Height_PMID36224396	rs3828616	-0.00356649	0.00108	G	A	0.27	0.000963716	2200007
Height_PMID36224396	rs10039706	-0.00504268	0.000959	G	A	0.562	1.47418e-07	2200007
Height_PMID36224396	rs16876653	-0.00427301	0.000982	C	T	0.622	1.35617e-05	2200007
Height_PMID36224396	rs1982192	-0.00426872	0.000981	C	T	0.622	1.35928e-05	2200007
Height_PMID36224396	rs17376565	0.0413772	0.00387	C	A	0.0164	1.03472e-26	2200007
Height_PMID36224396	rs7723734	0.00369841	0.00103	C	A	0.402	0.000350001	2200007
Height_PMID36224396	rs10070001	0.00443078	0.001	G	T	0.659	1.00858e-05	2200007
Height_PMID36224396	rs13189566	0.012976	0.00127	T	C	0.174	1.82196e-24	2200007
Height_PMID36224396	rs6862221	-0.0103173	0.00114	C	T	0.231	1.91923e-19	2200007
Height_PMID36224396	rs6874676	0.00525849	0.0011	G	A	0.305	1.64707e-06	2200007
Height_PMID36224396	rs10061668	-0.00973601	0.00118	G	A	0.223	1.17737e-16	2200007
Height_PMID36224396	rs13353920	-0.0109222	0.00117	A	G	0.217	1.36055e-20	2200007
Height_PMID36224396	rs10063693	-0.0107594	0.00115	C	T	0.224	1.15362e-20	2200007
Height_PMID36224396	rs246565	-0.0109644	0.00118	T	G	0.212	1.44138e-20	2200007
Height_PMID36224396	rs246575	-0.0105975	0.00114	G	T	0.258	1.25253e-20	2200007
Height_PMID36224396	rs380173	-0.0107603	0.00113	A	G	0.24	1.16504e-21	2200007
Height_PMID36224396	rs397868	-0.0105673	0.00111	T	C	0.249	1.28363e-21	2200007
Height_PMID36224396	rs406813	-0.0105583	0.00111	A	G	0.249	1.38432e-21	2200007
Height_PMID36224396	rs427274	-0.0105586	0.00111	A	G	0.249	1.37829e-21	2200007
Height_PMID36224396	rs381734	-0.0104922	0.0011	A	G	0.248	1.9305e-21	2200007
Height_PMID36224396	rs420024	-0.0105165	0.0011	C	A	0.248	1.65743e-21	2200007
Height_PMID36224396	rs1379263	0.0261074	0.00155	A	G	0.125	1.02718e-63	2200007
Height_PMID36224396	rs42775	0.00765718	0.00104	C	T	0.687	1.61603e-13	2200007
Height_PMID36224396	rs33423	0.00765385	0.00104	G	A	0.687	1.63234e-13	2200007
Height_PMID36224396	rs33424	0.00767633	0.00103	A	G	0.695	1.19487e-13	2200007
Height_PMID36224396	rs1457074	0.0077111	0.00104	A	G	0.687	1.33184e-13	2200007
Height_PMID36224396	rs246627	0.00707683	0.00118	C	G	0.588	1.94276e-09	2200007
Height_PMID36224396	rs33427	0.0117795	0.00153	C	T	0.876	1.15355e-14	2200007
Height_PMID36224396	rs9765670	0.013647	0.00113	C	T	0.248	1.04157e-33	2200007
Height_PMID36224396	rs980229	0.015703	0.00116	G	A	0.205	1.76613e-41	2200007
Height_PMID36224396	rs17164443	0.0158353	0.00117	G	A	0.202	1.209e-41	2200007
Height_PMID36224396	rs17164444	0.0148177	0.00138	G	T	0.226	1.01053e-26	2200007
Height_PMID36224396	rs16900380	0.0140124	0.00114	G	A	0.254	1.07731e-34	2200007
Height_PMID36224396	rs3010253	0.0156717	0.00117	T	C	0.204	1.04083e-40	2200007
Height_PMID36224396	rs3010244	0.0163271	0.00118	G	C	0.196	1.68739e-43	2200007
Height_PMID36224396	rs3010240	0.0160367	0.00117	C	A	0.202	1.28291e-42	2200007
Height_PMID36224396	rs13157632	0.0199121	0.00132	A	G	0.156	1.63552e-51	2200007
Height_PMID36224396	rs9654412	0.0198925	0.00132	G	A	0.156	1.56476e-51	2200007
Height_PMID36224396	rs16901143	-0.013298	0.0013	A	T	0.154	1.14634e-24	2200007
Height_PMID36224396	rs10942402	0.00369102	0.00103	G	T	0.31	0.000327623	2200007
Height_PMID36224396	rs6897924	0.0036916	0.00103	G	A	0.31	0.000317943	2200007
Height_PMID36224396	rs7727505	0.00366375	0.00103	G	T	0.319	0.000369335	2200007
Height_PMID36224396	rs13157511	0.00367991	0.00103	T	C	0.318	0.000346713	2200007
Height_PMID36224396	rs6875670	0.00364084	0.00103	C	T	0.319	0.000405557	2200007
Height_PMID36224396	rs7709640	0.0036296	0.00103	C	T	0.317	0.000424383	2200007
Height_PMID36224396	rs6452690	0.00363582	0.00103	T	C	0.319	0.000425239	2200007
Height_PMID36224396	rs155426	0.0202567	0.00133	T	G	0.15	1.39021e-52	2200007
Height_PMID36224396	rs266424	0.0201616	0.00132	A	G	0.152	1.09751e-52	2200007
Height_PMID36224396	rs266425	-0.02015	0.00132	C	T	0.846	1.5896e-52	2200007
Height_PMID36224396	rs34658	-0.0201993	0.00132	G	A	0.847	1.21864e-52	2200007
Height_PMID36224396	rs12187110	-0.0130549	0.0013	T	C	0.153	1.13506e-23	2200007
Height_PMID36224396	rs34672	-0.0202266	0.00133	A	G	0.846	1.3064e-52	2200007
Height_PMID36224396	rs9885319	-0.020239	0.00133	G	T	0.846	1.56127e-52	2200007
Height_PMID36224396	rs155625	-0.0105463	0.00103	G	T	0.331	1.62077e-24	2200007
Height_PMID36224396	rs4443401	-0.0196605	0.00133	A	G	0.844	1.24046e-49	2200007
Height_PMID36224396	rs11746344	-0.0132937	0.00133	C	T	0.143	1.33142e-23	2200007
Height_PMID36224396	rs258886	0.0176551	0.00129	T	A	0.166	1.43306e-42	2200007
Height_PMID36224396	rs7731235	-0.00408255	0.00129	T	G	0.169	0.0015397	2200007
Height_PMID36224396	rs27952	0.0177228	0.0013	A	G	0.164	1.40944e-42	2200007
Height_PMID36224396	rs6892578	-0.0103845	0.00101	C	T	0.321	1.36742e-24	2200007
Height_PMID36224396	rs3911450	-0.0103702	0.00101	A	G	0.321	1.60344e-24	2200007
Height_PMID36224396	rs10515154	-0.0103561	0.00101	C	T	0.321	1.83173e-24	2200007
Height_PMID36224396	rs185435	0.0175679	0.00129	G	A	0.167	1.67682e-42	2200007
Height_PMID36224396	rs6875819	-0.010378	0.00101	G	A	0.321	1.17665e-24	2200007
Height_PMID36224396	rs7730663	-0.0103763	0.00102	G	T	0.321	1.95031e-24	2200007
Height_PMID36224396	rs716327	-0.0103881	0.00101	T	C	0.321	1.06149e-24	2200007
Height_PMID36224396	rs1156398	-0.0103714	0.00101	G	A	0.321	1.2644e-24	2200007
Height_PMID36224396	rs1392412	-0.00407287	0.00128	G	A	0.169	0.00152261	2200007
Height_PMID36224396	rs6880813	-0.010378	0.00101	A	G	0.321	1.23782e-24	2200007
Height_PMID36224396	rs17731003	-0.00408546	0.00129	C	T	0.169	0.00153662	2200007
Height_PMID36224396	rs10942547	-0.0124791	0.00131	C	T	0.15	1.48255e-21	2200007
Height_PMID36224396	rs7727222	0.0101151	0.00101	T	C	0.671	1.97603e-23	2200007
Height_PMID36224396	rs609659	-0.00699394	0.000987	A	G	0.503	1.35742e-12	2200007
Height_PMID36224396	rs602307	-0.00405231	0.00125	A	T	0.38	0.00121322	2200007
Height_PMID36224396	rs513130	0.00356066	0.000991	C	T	0.399	0.000325404	2200007
Height_PMID36224396	rs484573	0.00715024	0.00163	A	C	0.0913	1.15006e-05	2200007
Height_PMID36224396	rs527511	0.00699119	0.00159	T	C	0.0946	1.09427e-05	2200007
Height_PMID36224396	rs6881806	-0.0045381	0.00122	A	G	0.176	0.000196171	2200007
Height_PMID36224396	rs648422	-0.00658265	0.00136	T	C	0.864	1.27054e-06	2200007
Height_PMID36224396	rs3733859	-0.00323744	0.00102	G	A	0.313	0.00151543	2200007
Height_PMID36224396	rs11959746	-0.00345555	0.00101	C	A	0.323	0.000596874	2200007
Height_PMID36224396	rs4566764	0.00363086	0.00094	A	G	0.427	0.00011167	2200007
Height_PMID36224396	rs10061469	-0.00378503	0.00101	C	T	0.321	0.000166491	2200007
Height_PMID36224396	rs4262084	-0.00381092	0.001	G	A	0.319	0.000141955	2200007
Height_PMID36224396	rs6881883	-0.00371729	0.001	G	C	0.319	0.000207111	2200007
Height_PMID36224396	rs4457052	-0.00375413	0.00101	C	A	0.312	0.0001915	2200007
Height_PMID36224396	rs4422515	0.00365771	0.00105	T	G	0.549	0.000514459	2200007
Height_PMID36224396	rs9293561	-0.0047525	0.00123	C	T	0.79	0.000113916	2200007
Height_PMID36224396	rs10942628	-0.00369384	0.001	T	A	0.56	0.000234055	2200007
Height_PMID36224396	rs4582254	-0.00596415	0.000993	T	G	0.554	1.92857e-09	2200007
Height_PMID36224396	rs2973931	-0.00636279	0.000992	C	T	0.608	1.44684e-10	2200007
Height_PMID36224396	rs2972197	-0.00670003	0.00201	T	G	0.0721	0.000872083	2200007
Height_PMID36224396	rs4704082	-0.0081848	0.00107	T	C	0.699	1.80243e-14	2200007
Height_PMID36224396	rs7706581	-0.00536662	0.00164	T	G	0.132	0.00106105	2200007
Height_PMID36224396	rs703874	-0.00516139	0.00107	G	T	0.73	1.5043e-06	2200007
Height_PMID36224396	rs819566	-0.00749223	0.00116	C	T	0.788	1.0139e-10	2200007
Height_PMID36224396	rs347243	-0.00744819	0.00116	A	G	0.787	1.18474e-10	2200007
Height_PMID36224396	rs347245	-0.00366744	0.00097	G	A	0.586	0.000157085	2200007
Height_PMID36224396	rs13173874	-0.00553565	0.000979	T	C	0.442	1.5872e-08	2200007
Height_PMID36224396	rs819588	-0.00538503	0.00104	A	G	0.698	1.98605e-07	2200007
Height_PMID36224396	rs819584	-0.00540438	0.00103	T	A	0.704	1.39669e-07	2200007
Height_PMID36224396	rs347236	-0.0058626	0.00122	A	G	0.69	1.41194e-06	2200007
Height_PMID36224396	rs1220622	-0.00582514	0.00103	T	C	0.712	1.71606e-08	2200007
Height_PMID36224396	rs343116	-0.0058838	0.00104	G	T	0.71	1.48466e-08	2200007
Height_PMID36224396	rs6861106	-0.00512363	0.000983	A	G	0.473	1.85184e-07	2200007
Height_PMID36224396	rs11739158	-0.00346346	0.000949	T	C	0.425	0.000262991	2200007
Height_PMID36224396	rs17633441	-0.00346313	0.000948	G	A	0.426	0.000259355	2200007
Height_PMID36224396	rs6888810	-0.00344536	0.000999	G	T	0.399	0.000564407	2200007
Height_PMID36224396	rs12514864	-0.00334245	0.000984	T	C	0.458	0.000681878	2200007
Height_PMID36224396	rs10515161	-0.0054874	0.00127	G	T	0.702	1.57568e-05	2200007
Height_PMID36224396	rs16870761	-0.00342888	0.00106	C	G	0.277	0.00124896	2200007
Height_PMID36224396	rs905159	-0.00354473	0.00106	A	C	0.272	0.00086184	2200007
Height_PMID36224396	rs905160	-0.00351684	0.00107	G	T	0.263	0.000964678	2200007
Height_PMID36224396	rs6873741	-0.00354277	0.00106	G	A	0.273	0.000825185	2200007
Height_PMID36224396	rs6891175	-0.00363245	0.00106	G	A	0.272	0.000620647	2200007
Height_PMID36224396	rs13355583	-0.0035612	0.00107	A	G	0.263	0.000832701	2200007
Height_PMID36224396	rs10515163	-0.0036757	0.00107	G	A	0.272	0.00057352	2200007
Height_PMID36224396	rs10075056	-0.00389451	0.0011	C	G	0.256	0.000377741	2200007
Height_PMID36224396	rs2339609	-0.00402104	0.00111	G	A	0.272	0.000279463	2200007
Height_PMID36224396	rs10062885	-0.00441159	0.00119	G	A	0.204	0.000221434	2200007
Height_PMID36224396	rs7710068	-0.0053219	0.000934	G	A	0.467	1.22904e-08	2200007
Height_PMID36224396	rs7714670	-0.00500799	0.000941	C	T	0.431	1.03156e-07	2200007
Height_PMID36224396	rs4413512	-0.00495318	0.000945	G	A	0.433	1.58259e-07	2200007
Height_PMID36224396	rs4597943	-0.00497273	0.000946	T	G	0.49	1.47306e-07	2200007
Height_PMID36224396	rs7722018	-0.00407376	0.00115	C	T	0.522	0.000419616	2200007
Height_PMID36224396	rs2931417	0.00415499	0.000951	C	T	0.438	1.23719e-05	2200007
Height_PMID36224396	rs13359267	0.00340031	0.000972	C	T	0.404	0.000465224	2200007
Height_PMID36224396	rs7705309	0.00308007	0.000966	T	C	0.412	0.0014377	2200007
Height_PMID36224396	rs1386321	0.00315898	0.000979	T	C	0.403	0.00125656	2200007
Height_PMID36224396	rs3828583	-0.00323073	0.000958	G	A	0.414	0.000741605	2200007
Height_PMID36224396	rs3749642	-0.00322915	0.000958	T	C	0.413	0.000753235	2200007
Height_PMID36224396	rs434065	-0.00320135	0.00096	C	A	0.414	0.000858729	2200007
Height_PMID36224396	rs283621	-0.00316579	0.000968	C	A	0.544	0.00106922	2200007
Height_PMID36224396	rs283624	-0.0033072	0.000984	T	G	0.517	0.000777948	2200007
Height_PMID36224396	rs685295	-0.0044401	0.00101	C	A	0.44	1.1231e-05	2200007
Height_PMID36224396	rs1841444	0.00347607	0.00105	T	C	0.29	0.000952646	2200007
Height_PMID36224396	rs4527580	-0.00338324	0.000969	T	G	0.384	0.000482369	2200007
Height_PMID36224396	rs962604	0.00399305	0.00104	G	A	0.304	0.000119141	2200007
Height_PMID36224396	rs176764	-0.00316754	0.000975	A	G	0.429	0.00116165	2200007
Height_PMID36224396	rs9293625	0.0034586	0.000984	T	C	0.351	0.000439468	2200007
Height_PMID36224396	rs295691	0.0035818	0.000983	G	A	0.369	0.000267	2200007
Height_PMID36224396	rs296932	0.00415955	0.000966	T	C	0.372	1.65179e-05	2200007
Height_PMID36224396	rs296931	0.00338934	0.001	G	C	0.646	0.000732584	2200007
Height_PMID36224396	rs9791149	-0.00479428	0.00144	A	C	0.196	0.00084801	2200007
Height_PMID36224396	rs7704467	-0.00326477	0.000984	G	A	0.651	0.000908028	2200007
Height_PMID36224396	rs904714	-0.00372283	0.00113	T	G	0.234	0.000961853	2200007
Height_PMID36224396	rs16872154	-0.0038002	0.0011	T	C	0.231	0.000582912	2200007
Height_PMID36224396	rs16872160	-0.00405589	0.00113	C	A	0.227	0.000317591	2200007
Height_PMID36224396	rs16872173	-0.00665785	0.00193	C	A	0.112	0.000546343	2200007
Height_PMID36224396	rs6453075	-0.00411219	0.00114	T	C	0.242	0.000295997	2200007
Height_PMID36224396	rs7732843	-0.00767803	0.00146	A	G	0.117	1.48026e-07	2200007
Height_PMID36224396	rs16872235	-0.00714405	0.00148	A	T	0.111	1.39409e-06	2200007
Height_PMID36224396	rs10515191	-0.00412309	0.00113	G	A	0.244	0.000251371	2200007
Height_PMID36224396	rs11948188	-0.00406881	0.00113	T	C	0.244	0.00030278	2200007
Height_PMID36224396	rs6874609	-0.00412651	0.00112	G	A	0.244	0.000243018	2200007
Height_PMID36224396	rs15694	-0.00414644	0.00113	A	G	0.243	0.00023362	2200007
Height_PMID36224396	rs3733794	-0.00389921	0.00117	C	T	0.201	0.000861487	2200007
Height_PMID36224396	rs6453084	-0.00413536	0.00113	T	G	0.243	0.000243889	2200007
Height_PMID36224396	rs9686657	-0.00389607	0.00117	G	A	0.201	0.000860572	2200007
Height_PMID36224396	rs6883061	-0.00382779	0.00117	T	G	0.201	0.00109197	2200007
Height_PMID36224396	rs6866082	-0.00392984	0.00113	T	C	0.238	0.000497306	2200007
Height_PMID36224396	rs11739122	-0.00397432	0.00117	C	T	0.201	0.000702296	2200007
Height_PMID36224396	rs6453086	-0.00396799	0.00117	A	G	0.212	0.000664636	2200007
Height_PMID36224396	rs6877116	-0.00400468	0.00117	A	G	0.212	0.000611185	2200007
Height_PMID36224396	rs6884843	-0.00405037	0.00118	G	A	0.2	0.00059107	2200007
Height_PMID36224396	rs16872346	-0.00432323	0.00115	G	A	0.243	0.000160277	2200007
Height_PMID36224396	rs6885093	-0.00411225	0.00114	C	T	0.237	0.000321887	2200007
Height_PMID36224396	rs1993370	-0.00416607	0.00118	T	C	0.211	0.000424418	2200007
Height_PMID36224396	rs7722269	0.00471923	0.00141	A	G	0.131	0.000786507	2200007
Height_PMID36224396	rs7719121	-0.00360234	0.00106	A	G	0.265	0.000699443	2200007
Height_PMID36224396	rs10069744	-0.00719949	0.00167	C	T	0.0859	1.68979e-05	2200007
Height_PMID36224396	rs7707671	-0.00333545	0.001	C	T	0.335	0.000883637	2200007
Height_PMID36224396	rs10474423	-0.00359149	0.001	T	C	0.32	0.00034775	2200007
Height_PMID36224396	rs7707833	-0.00370691	0.000957	C	T	0.41	0.00010699	2200007
Height_PMID36224396	rs6453104	-0.00369712	0.000957	C	T	0.411	0.000111165	2200007
Height_PMID36224396	rs4320241	-0.00448802	0.0012	T	C	0.213	0.000173249	2200007
Height_PMID36224396	rs7708899	-0.0046032	0.00132	C	T	0.152	0.000467745	2200007
Height_PMID36224396	rs9293641	0.00553543	0.00149	A	C	0.113	0.000204956	2200007
Height_PMID36224396	rs4703656	-0.00505383	0.00151	A	C	0.114	0.000813828	2200007
Height_PMID36224396	rs9654427	0.00872402	0.0023	G	A	0.0693	0.000144063	2200007
Height_PMID36224396	rs2006760	0.0041068	0.00124	G	C	0.21	0.000923018	2200007
Height_PMID36224396	rs3761740	0.00949973	0.00167	A	C	0.0844	1.20462e-08	2200007
Height_PMID36224396	rs5909	0.00946476	0.00166	A	G	0.0846	1.23928e-08	2200007
Height_PMID36224396	rs3761742	-0.00438269	0.00114	A	G	0.23	0.000123915	2200007
Height_PMID36224396	rs16872549	-0.0347931	0.00902	G	A	0.00737	0.000114692	2200007
Height_PMID36224396	rs6872314	-0.00532866	0.0011	C	A	0.274	1.40355e-06	2200007
Height_PMID36224396	rs10070207	-0.00551672	0.00114	T	G	0.241	1.33826e-06	2200007
Height_PMID36224396	rs4512110	-0.00513122	0.00148	G	A	0.12	0.000522474	2200007
Height_PMID36224396	rs12659791	0.0057481	0.00131	C	T	0.153	1.10745e-05	2200007
Height_PMID36224396	rs5744544	-0.00506105	0.00147	A	G	0.125	0.000573593	2200007
Height_PMID36224396	rs5744545	-0.00508318	0.00147	A	G	0.125	0.000542683	2200007
Height_PMID36224396	rs5744555	-0.00426069	0.00114	A	G	0.24	0.000187002	2200007
Height_PMID36224396	rs3094246	-0.00988442	0.00264	G	A	0.0368	0.000176622	2200007
Height_PMID36224396	rs979182	-0.00509862	0.00146	T	C	0.127	0.000494167	2200007
Height_PMID36224396	rs4045166	-0.00509958	0.00137	G	C	0.237	0.000206672	2200007
Height_PMID36224396	rs34340	0.00564596	0.00107	T	G	0.714	1.27253e-07	2200007
Height_PMID36224396	rs34342	0.00573698	0.00119	G	T	0.802	1.52608e-06	2200007
Height_PMID36224396	rs17672204	-0.00831068	0.00253	A	G	0.0374	0.00100524	2200007
Height_PMID36224396	rs253388	0.00407718	0.00108	G	A	0.738	0.000169101	2200007
Height_PMID36224396	rs253390	0.00555509	0.00128	C	T	0.716	1.35443e-05	2200007
Height_PMID36224396	rs17649055	-0.00395826	0.00108	T	C	0.259	0.000240166	2200007
Height_PMID36224396	rs4704231	-0.00394881	0.00108	A	G	0.259	0.00024771	2200007
Height_PMID36224396	rs34905687	-0.00383368	0.00107	C	T	0.259	0.00035734	2200007
Height_PMID36224396	rs10057967	-0.00514381	0.000969	C	T	0.399	1.10771e-07	2200007
Height_PMID36224396	rs2307113	-0.00384043	0.00107	A	G	0.26	0.000345082	2200007
Height_PMID36224396	rs4704234	-0.00406429	0.00106	G	A	0.273	0.000119433	2200007
Height_PMID36224396	rs3797580	-0.00511219	0.000969	G	A	0.399	1.30701e-07	2200007
Height_PMID36224396	rs17649332	-0.00667865	0.00118	C	T	0.195	1.67058e-08	2200007
Height_PMID36224396	rs2047059	-0.00386693	0.00106	C	T	0.274	0.00024763	2200007
Height_PMID36224396	rs7734618	-0.00660008	0.00117	A	T	0.203	1.92622e-08	2200007
Height_PMID36224396	rs34348	0.0036004	0.000956	G	A	0.56	0.000165949	2200007
Height_PMID36224396	rs258496	0.00428768	0.000971	A	G	0.468	1.00159e-05	2200007
Height_PMID36224396	rs258497	0.00323001	0.000954	C	A	0.561	0.000706933	2200007
Height_PMID36224396	rs258502	0.00329006	0.000955	T	G	0.561	0.000567934	2200007
Height_PMID36224396	rs258512	0.00354592	0.00096	G	A	0.525	0.000222306	2200007
Height_PMID36224396	rs34354	0.00321962	0.000963	A	G	0.542	0.000829253	2200007
Height_PMID36224396	rs7725316	-0.0037595	0.000976	T	G	0.373	0.000117079	2200007
Height_PMID36224396	rs1525774	-0.0030897	0.000956	T	C	0.48	0.00122666	2200007
Height_PMID36224396	rs6892676	-0.00371103	0.000972	G	T	0.38	0.0001338	2200007
Height_PMID36224396	rs721903	-0.00372988	0.000977	G	A	0.374	0.000133976	2200007
Height_PMID36224396	rs2336028	-0.00362753	0.000976	C	T	0.374	0.000203156	2200007
Height_PMID36224396	rs6453164	-0.00349471	0.00102	A	G	0.33	0.000620429	2200007
Height_PMID36224396	rs6453165	-0.00366433	0.00102	T	G	0.336	0.00033587	2200007
Height_PMID36224396	rs12657456	-0.00347654	0.00102	A	G	0.327	0.000677398	2200007
Height_PMID36224396	rs2937748	-0.00622069	0.00162	G	T	0.0969	0.000128178	2200007
Height_PMID36224396	rs2358712	-0.00644923	0.00167	G	A	0.0868	0.000112789	2200007
Height_PMID36224396	rs31243	-0.00488282	0.00144	G	A	0.125	0.000688124	2200007
Height_PMID36224396	rs31244	-0.00620314	0.00166	A	G	0.0864	0.00018582	2200007
Height_PMID36224396	rs246813	-0.00628011	0.00167	A	C	0.086	0.000164652	2200007
Height_PMID36224396	rs6888419	0.00337544	0.00103	A	T	0.662	0.00110762	2200007
Height_PMID36224396	rs13355881	-0.00309702	0.000956	T	C	0.506	0.00119702	2200007
Height_PMID36224396	rs9293687	-0.00322014	0.000957	G	A	0.508	0.000765607	2200007
Height_PMID36224396	rs16873476	-0.00491379	0.0014	C	T	0.127	0.000436338	2200007
Height_PMID36224396	rs4704330	-0.00323173	0.000953	G	A	0.508	0.000695107	2200007
Height_PMID36224396	rs10065424	-0.00321815	0.000951	C	T	0.504	0.000718161	2200007
Height_PMID36224396	rs4704333	-0.00324847	0.000951	T	C	0.501	0.000639268	2200007
Height_PMID36224396	rs10044688	-0.00307405	0.00096	A	G	0.513	0.00135949	2200007
Height_PMID36224396	rs16873483	-0.00471351	0.00138	G	A	0.131	0.000664068	2200007
Height_PMID36224396	rs17748322	-0.00390785	0.00118	C	T	0.218	0.000928993	2200007
Height_PMID36224396	rs3736395	-0.00486669	0.00137	G	T	0.133	0.000378616	2200007
Height_PMID36224396	rs3736394	-0.00323809	0.000941	A	G	0.461	0.000582927	2200007
Height_PMID36224396	rs4704341	-0.00472301	0.00136	A	T	0.136	0.000494513	2200007
Height_PMID36224396	rs16873519	-0.00445801	0.00136	T	C	0.136	0.00100976	2200007
Height_PMID36224396	rs1393098	-0.00474301	0.00136	A	G	0.136	0.00046904	2200007
Height_PMID36224396	rs3797390	-0.00388318	0.00108	G	A	0.277	0.000343338	2200007
Height_PMID36224396	rs2069664	0.00325917	0.000995	A	G	0.399	0.00105229	2200007
Height_PMID36224396	rs615951	-0.00312499	0.000973	A	G	0.363	0.00132327	2200007
Height_PMID36224396	rs3797437	-0.00426328	0.00122	A	C	0.33	0.00049368	2200007
Height_PMID36224396	rs3797442	-0.00319728	0.000973	A	G	0.428	0.00102016	2200007
Height_PMID36224396	rs6884442	0.00458147	0.00135	C	A	0.234	0.000717617	2200007
Height_PMID36224396	rs1472215	0.00336196	0.001	T	C	0.641	0.000796893	2200007
Height_PMID36224396	rs7717826	0.00341284	0.000996	T	C	0.646	0.000609244	2200007
Height_PMID36224396	rs12735	0.00371199	0.00113	G	A	0.226	0.000997072	2200007
Height_PMID36224396	rs2227750	0.00482015	0.00136	C	G	0.23	0.000385826	2200007
Height_PMID36224396	rs11954573	0.00403935	0.00125	A	G	0.283	0.00122638	2200007
Height_PMID36224396	rs250724	-0.00312545	0.000942	A	C	0.453	0.000908014	2200007
Height_PMID36224396	rs250759	-0.00301399	0.000945	A	G	0.446	0.00142066	2200007
Height_PMID36224396	rs2607351	0.00320411	0.000948	T	C	0.584	0.000720755	2200007
Height_PMID36224396	rs636150	-0.00478618	0.00131	A	G	0.164	0.000261134	2200007
Height_PMID36224396	rs444403	0.00334005	0.000964	G	C	0.519	0.000532433	2200007
Height_PMID36224396	rs1030484	0.00325566	0.000963	T	C	0.399	0.000723615	2200007
Height_PMID36224396	rs13177258	0.003099	0.000963	C	T	0.398	0.00129515	2200007
Height_PMID36224396	rs4703719	0.00351233	0.000956	T	G	0.517	0.000238274	2200007
Height_PMID36224396	rs1529505	0.00363906	0.000963	T	C	0.518	0.000157073	2200007
Height_PMID36224396	rs2243003	0.00411337	0.000955	C	T	0.507	1.66217e-05	2200007
Height_PMID36224396	rs2243057	0.00414688	0.000962	A	G	0.493	1.63241e-05	2200007
Height_PMID36224396	rs4128741	0.00356797	0.00106	T	C	0.307	0.000784123	2200007
Height_PMID36224396	rs12521058	0.00343981	0.000993	A	C	0.346	0.000529215	2200007
Height_PMID36224396	rs10052560	0.00341364	0.000997	A	G	0.345	0.000618236	2200007
Height_PMID36224396	rs1871465	-0.00365182	0.00104	T	C	0.702	0.000429466	2200007
Height_PMID36224396	rs2928164	-0.0036101	0.00103	A	G	0.699	0.000461856	2200007
Height_PMID36224396	rs2928163	-0.00379681	0.00104	A	G	0.699	0.000253335	2200007
Height_PMID36224396	rs41361846	-0.00446123	0.00129	C	G	0.275	0.000537712	2200007
Height_PMID36224396	rs1382879	-0.00663673	0.000984	C	T	0.481	1.53608e-11	2200007
Height_PMID36224396	rs12515498	-0.00573349	0.00109	C	T	0.341	1.26613e-07	2200007
Height_PMID36224396	rs1351283	-0.00599215	0.000993	G	A	0.419	1.59361e-09	2200007
Height_PMID36224396	rs13361710	-0.00413345	0.0011	T	C	0.267	0.000160626	2200007
Height_PMID36224396	rs251426	-0.00369821	0.00111	G	A	0.758	0.000822095	2200007
Height_PMID36224396	rs251416	0.00448855	0.00121	A	G	0.181	0.000215556	2200007
Height_PMID36224396	rs251412	0.00441186	0.00121	A	G	0.18	0.000270071	2200007
Height_PMID36224396	rs251411	0.00439554	0.00121	T	C	0.181	0.000275184	2200007
Height_PMID36224396	rs844274	0.00442731	0.00121	T	C	0.18	0.000254362	2200007
Height_PMID36224396	rs832787	0.00439682	0.0012	G	A	0.187	0.000239531	2200007
Height_PMID36224396	rs10066802	-0.00359164	0.000983	A	G	0.382	0.000260213	2200007
Height_PMID36224396	rs11949070	-0.00451058	0.00139	C	A	0.786	0.00119417	2200007
Height_PMID36224396	rs2359797	-0.00428804	0.0012	A	G	0.811	0.000340651	2200007
Height_PMID36224396	rs1531615	-0.00368846	0.000955	T	G	0.493	0.000112359	2200007
Height_PMID36224396	rs9686502	-0.00514123	0.000981	G	T	0.564	1.61086e-07	2200007
Height_PMID36224396	rs10942816	0.00386336	0.00104	A	G	0.286	0.00021679	2200007
Height_PMID36224396	rs2306344	0.00383533	0.00104	A	G	0.286	0.000238842	2200007
Height_PMID36224396	rs11738417	0.00394665	0.00105	A	G	0.285	0.000160744	2200007
Height_PMID36224396	rs13180935	-0.00363377	0.00105	C	T	0.288	0.00054918	2200007
Height_PMID36224396	rs12522076	-0.0034582	0.00105	G	C	0.289	0.00104341	2200007
Height_PMID36224396	rs10942819	0.00385838	0.00105	G	A	0.286	0.000223739	2200007
Height_PMID36224396	rs10061629	-0.00419099	0.00119	T	C	0.804	0.00041164	2200007
Height_PMID36224396	rs2114950	0.00430427	0.00128	G	A	0.154	0.000799189	2200007
Height_PMID36224396	rs3149	0.00414545	0.00122	C	A	0.177	0.000671493	2200007
Height_PMID36224396	rs13178111	0.00432642	0.00128	C	G	0.154	0.000743188	2200007
Height_PMID36224396	rs3797642	0.00412131	0.00129	G	A	0.153	0.00135226	2200007
Height_PMID36224396	rs13355409	0.0068796	0.00209	T	C	0.0583	0.000976157	2200007
Height_PMID36224396	rs6453330	0.00385294	0.00106	C	T	0.276	0.000273573	2200007
Height_PMID36224396	rs4374746	0.00503874	0.00141	A	C	0.149	0.000348052	2200007
Height_PMID36224396	rs441492	0.00328012	0.000992	A	G	0.333	0.000945305	2200007
Height_PMID36224396	rs466662	0.00320998	0.000993	A	G	0.331	0.00123073	2200007
Height_PMID36224396	rs410739	0.00320408	0.000949	C	T	0.49	0.000737024	2200007
Height_PMID36224396	rs353951	0.00299673	0.000944	G	A	0.495	0.00150888	2200007
Height_PMID36224396	rs353952	0.00367433	0.00116	G	C	0.508	0.00152476	2200007
Height_PMID36224396	rs10942831	0.00315035	0.000959	A	G	0.447	0.00101685	2200007
Height_PMID36224396	rs1396614	0.00314736	0.00096	C	T	0.448	0.00104095	2200007
Height_PMID36224396	rs10942833	-0.00377292	0.00101	G	A	0.619	0.000179166	2200007
Height_PMID36224396	rs10514122	-0.00430555	0.00112	T	C	0.247	0.000116554	2200007
Height_PMID36224396	rs6881736	0.00769674	0.000962	G	A	0.495	1.22163e-15	2200007
Height_PMID36224396	rs4262083	0.00694864	0.000936	T	C	0.56	1.1209e-13	2200007
Height_PMID36224396	rs1443096	0.00481854	0.0011	G	T	0.266	1.22114e-05	2200007
Height_PMID36224396	rs1443097	0.00665292	0.000945	C	T	0.573	1.89823e-12	2200007
Height_PMID36224396	rs12186607	0.00484579	0.0011	G	C	0.266	1.09438e-05	2200007
Height_PMID36224396	rs4490567	0.0046827	0.000969	A	G	0.42	1.34592e-06	2200007
Height_PMID36224396	rs9687161	0.00619494	0.000969	G	A	0.609	1.62678e-10	2200007
Height_PMID36224396	rs11741162	0.00519086	0.000984	T	C	0.362	1.30793e-07	2200007
Height_PMID36224396	rs2028595	0.00561283	0.000995	A	G	0.374	1.71689e-08	2200007
Height_PMID36224396	rs355432	0.0101749	0.00291	G	T	0.0375	0.000467821	2200007
Height_PMID36224396	rs10078715	0.00927003	0.00174	T	C	0.0883	1.0423e-07	2200007
Height_PMID36224396	rs16874989	-0.00946857	0.00111	A	C	0.242	1.80798e-17	2200007
Height_PMID36224396	rs16874991	-0.00993141	0.0011	A	G	0.246	1.86132e-19	2200007
Height_PMID36224396	rs3776924	-0.00872983	0.00105	T	C	0.275	1.12715e-16	2200007
Height_PMID36224396	rs3822645	0.0137316	0.00262	C	T	0.042	1.58935e-07	2200007
Height_PMID36224396	rs1552647	-0.0129706	0.00115	C	T	0.21	1.22956e-29	2200007
Height_PMID36224396	rs2291515	0.0132112	0.00278	G	A	0.0362	1.95921e-06	2200007
Height_PMID36224396	rs444908	-0.0115072	0.00113	C	T	0.231	1.72497e-24	2200007
Height_PMID36224396	rs368863	-0.0227498	0.00135	T	C	0.234	1.8896e-63	2200007
Height_PMID36224396	rs376416	-0.0216782	0.00117	A	C	0.201	1.43028e-76	2200007
Height_PMID36224396	rs409012	-0.0216768	0.00117	C	A	0.201	1.43546e-76	2200007
Height_PMID36224396	rs252751	-0.0187487	0.00176	A	G	0.0743	1.57442e-26	2200007
Height_PMID36224396	rs425102	-0.0203379	0.00114	G	T	0.216	1.09859e-71	2200007
Height_PMID36224396	rs3776928	0.0178459	0.00242	T	C	0.0455	1.59155e-13	2200007
Height_PMID36224396	rs423591	-0.0215526	0.00116	T	C	0.202	1.7677e-76	2200007
Height_PMID36224396	rs16875172	0.0143343	0.00239	C	G	0.0476	1.90449e-09	2200007
Height_PMID36224396	rs2052477	-0.0218399	0.00115	A	G	0.209	1.88467e-80	2200007
Height_PMID36224396	rs4323216	0.0157523	0.00244	C	T	0.0455	1.10764e-10	2200007
Height_PMID36224396	rs10428660	-0.0159913	0.00108	C	T	0.257	1.4207e-49	2200007
Height_PMID36224396	rs10039112	0.00646446	0.001	G	T	0.333	1.15522e-10	2200007
Height_PMID36224396	rs9293729	0.00639998	0.001	A	G	0.333	1.72474e-10	2200007
Height_PMID36224396	rs7733511	0.00374014	0.00105	G	A	0.281	0.000366571	2200007
Height_PMID36224396	rs7734286	0.00641611	0.001	T	C	0.332	1.48971e-10	2200007
Height_PMID36224396	rs10071880	0.00373978	0.00105	G	A	0.28	0.000366251	2200007
Height_PMID36224396	rs9293731	0.0036438	0.00105	A	G	0.282	0.000497947	2200007
Height_PMID36224396	rs7721185	0.00404124	0.00107	G	A	0.265	0.000162163	2200007
Height_PMID36224396	rs4499809	0.00611266	0.001	G	A	0.327	1.07261e-09	2200007
Height_PMID36224396	rs10043750	0.00611388	0.001	T	C	0.327	1.05781e-09	2200007
Height_PMID36224396	rs6872407	0.00376647	0.00105	C	T	0.276	0.000350557	2200007
Height_PMID36224396	rs7700603	0.00382658	0.00105	C	T	0.276	0.000284483	2200007
Height_PMID36224396	rs10474531	0.00381727	0.00108	A	C	0.266	0.000387444	2200007
Height_PMID36224396	rs9790944	0.00535615	0.00101	A	T	0.328	1.03858e-07	2200007
Height_PMID36224396	rs9790855	0.00534163	0.00101	T	C	0.328	1.1345e-07	2200007
Height_PMID36224396	rs4704496	0.00455613	0.00123	T	C	0.186	0.000210963	2200007
Height_PMID36224396	rs4521453	-0.0158217	0.00192	G	C	0.916	1.59814e-16	2200007
Height_PMID36224396	rs6881634	-0.00484737	0.000999	A	G	0.518	1.22138e-06	2200007
Height_PMID36224396	rs10063507	-0.018765	0.00187	A	G	0.909	1.03233e-23	2200007
Height_PMID36224396	rs10053035	-0.00640579	0.00101	T	C	0.397	1.95551e-10	2200007
Height_PMID36224396	rs4704506	-0.0183917	0.00188	T	G	0.91	1.19117e-22	2200007
Height_PMID36224396	rs4235707	-0.0222331	0.00204	G	A	0.927	1.02657e-27	2200007
Height_PMID36224396	rs12110158	-0.00705421	0.000993	T	C	0.414	1.20325e-12	2200007
Height_PMID36224396	rs2115436	-0.0120212	0.00109	A	T	0.733	1.61635e-28	2200007
Height_PMID36224396	rs6414976	-0.0222307	0.00204	T	G	0.927	1.17074e-27	2200007
Height_PMID36224396	rs1529497	-0.00729962	0.000983	C	T	0.434	1.09106e-13	2200007
Height_PMID36224396	rs11950060	-0.00726437	0.000982	G	T	0.436	1.35067e-13	2200007
Height_PMID36224396	rs11949403	-0.00726009	0.000982	G	A	0.436	1.39474e-13	2200007
Height_PMID36224396	rs10064024	-0.00705691	0.000993	A	T	0.416	1.21889e-12	2200007
Height_PMID36224396	rs13159112	-0.00705224	0.000994	G	T	0.416	1.29038e-12	2200007
Height_PMID36224396	rs1019803	-0.00751722	0.00142	C	T	0.791	1.2013e-07	2200007
Height_PMID36224396	rs10942856	-0.01206	0.00109	T	C	0.735	1.95748e-28	2200007
Height_PMID36224396	rs1428864	-0.0120194	0.0011	T	C	0.739	1.01247e-27	2200007
Height_PMID36224396	rs10514138	-0.00668611	0.000996	G	T	0.418	1.93952e-11	2200007
Height_PMID36224396	rs16875509	0.0225294	0.00203	C	G	0.0704	1.1348e-28	2200007
Height_PMID36224396	rs7718448	0.0226676	0.00205	A	G	0.0694	1.5923e-28	2200007
Height_PMID36224396	rs876606	-0.00361959	0.00107	A	G	0.275	0.00072975	2200007
Height_PMID36224396	rs876605	-0.0100307	0.00105	G	A	0.7	1.90925e-21	2200007
Height_PMID36224396	rs10942858	-0.00559739	0.00117	C	A	0.779	1.59733e-06	2200007
Height_PMID36224396	rs12697887	-0.005564	0.00117	G	A	0.783	1.81534e-06	2200007
Height_PMID36224396	rs6874671	-0.00889894	0.00148	C	T	0.888	1.86716e-09	2200007
Height_PMID36224396	rs2303654	0.0403629	0.0117	C	T	0.00649	0.000568752	2200007
Height_PMID36224396	rs10462558	0.0183915	0.0021	G	T	0.0686	1.66199e-18	2200007
Height_PMID36224396	rs7707283	0.0186729	0.00212	T	C	0.0662	1.48207e-18	2200007
Height_PMID36224396	rs10067806	-0.00551847	0.000982	C	G	0.416	1.91612e-08	2200007
Height_PMID36224396	rs11749358	-0.00341233	0.00105	C	T	0.29	0.00109625	2200007
Height_PMID36224396	rs11749361	-0.00364464	0.00104	C	T	0.297	0.00047093	2200007
Height_PMID36224396	rs17804233	-0.00519429	0.000983	C	T	0.423	1.26085e-07	2200007
Height_PMID36224396	rs7719483	0.00369512	0.000997	A	C	0.412	0.000209059	2200007
Height_PMID36224396	rs17215893	0.00350331	0.001	A	G	0.397	0.000463737	2200007
Height_PMID36224396	rs6453401	0.00348264	0.000997	C	A	0.414	0.000474374	2200007
Height_PMID36224396	rs10045987	0.00342754	0.000984	G	A	0.433	0.000494428	2200007
Height_PMID36224396	rs11949567	0.00333311	0.000983	A	G	0.404	0.000693702	2200007
Height_PMID36224396	rs11950379	0.00340555	0.000978	A	G	0.41	0.000494194	2200007
Height_PMID36224396	rs6860516	0.00334551	0.000982	C	T	0.404	0.000660659	2200007
Height_PMID36224396	rs6881598	0.0032587	0.000978	A	G	0.408	0.000865983	2200007
Height_PMID36224396	rs6877525	0.00339814	0.000982	C	T	0.433	0.000536645	2200007
Height_PMID36224396	rs965829	0.00350255	0.000973	C	T	0.41	0.000320104	2200007
Height_PMID36224396	rs12697888	0.00350084	0.000969	A	G	0.413	0.000304031	2200007
Height_PMID36224396	rs11954219	0.00352961	0.000969	C	T	0.421	0.000269846	2200007
Height_PMID36224396	rs1978629	0.00341366	0.000975	C	T	0.407	0.000463767	2200007
Height_PMID36224396	rs1561735	0.00349778	0.00097	C	T	0.433	0.000309928	2200007
Height_PMID36224396	rs17389148	0.00351263	0.000971	A	C	0.415	0.000296409	2200007
Height_PMID36224396	rs13436853	0.003562	0.000968	C	A	0.421	0.000234861	2200007
Height_PMID36224396	rs10076149	0.00364531	0.000967	G	C	0.413	0.000164383	2200007
Height_PMID36224396	rs10077696	0.00354586	0.000967	A	C	0.436	0.000245114	2200007
Height_PMID36224396	rs890746	0.00353486	0.000974	A	G	0.426	0.000285075	2200007
Height_PMID36224396	rs13183553	0.00344322	0.000981	A	C	0.423	0.000447226	2200007
Height_PMID36224396	rs730781	0.00333742	0.000978	T	C	0.417	0.000639783	2200007
Height_PMID36224396	rs17455697	0.00319704	0.00098	G	A	0.418	0.00109891	2200007
Height_PMID36224396	rs12186748	0.0032243	0.000986	T	G	0.411	0.00107853	2200007
Height_PMID36224396	rs10060136	0.00328154	0.000997	G	A	0.41	0.000993317	2200007
Height_PMID36224396	rs1441711	0.00356365	0.000984	C	T	0.413	0.000290884	2200007
Height_PMID36224396	rs9293757	0.00529958	0.00101	T	C	0.327	1.58553e-07	2200007
Height_PMID36224396	rs7722214	0.00495594	0.00104	A	G	0.309	1.76327e-06	2200007
Height_PMID36224396	rs17391168	0.00500116	0.00104	C	T	0.301	1.44426e-06	2200007
Height_PMID36224396	rs10069173	0.00497767	0.00105	T	G	0.289	1.94837e-06	2200007
Height_PMID36224396	rs163633	-0.00406219	0.000946	A	G	0.536	1.7586e-05	2200007
Height_PMID36224396	rs11750463	-0.00760627	0.00223	T	C	0.05	0.000649257	2200007
Height_PMID36224396	rs745981	-0.00409505	0.00111	G	T	0.248	0.000218873	2200007
Height_PMID36224396	rs6878810	0.00602199	0.00172	C	A	0.826	0.000455303	2200007
Height_PMID36224396	rs13164947	0.00510032	0.00149	A	C	0.511	0.000604811	2200007
Height_PMID36224396	rs6453415	0.00621229	0.00128	A	G	0.166	1.32487e-06	2200007
Height_PMID36224396	rs6871810	0.00623586	0.00128	C	T	0.166	1.1346e-06	2200007
Height_PMID36224396	rs16875913	0.0130608	0.00164	G	A	0.0863	1.69734e-15	2200007
Height_PMID36224396	rs3846677	0.00464715	0.00122	C	T	0.199	0.000144323	2200007
Height_PMID36224396	rs3857404	0.00345213	0.00101	C	T	0.623	0.000600602	2200007
Height_PMID36224396	rs3857405	0.00344239	0.001	G	A	0.623	0.000599615	2200007
Height_PMID36224396	rs4704526	-0.00522805	0.000985	C	T	0.376	1.12608e-07	2200007
Height_PMID36224396	rs10805921	-0.0155486	0.0014	A	G	0.127	1.67475e-28	2200007
Height_PMID36224396	rs4704531	-0.0145314	0.00133	T	C	0.141	1.17075e-27	2200007
Height_PMID36224396	rs376749	-0.00656656	0.00125	A	G	0.804	1.62443e-07	2200007
Height_PMID36224396	rs17220863	-0.0133485	0.00128	G	A	0.155	1.90224e-25	2200007
Height_PMID36224396	rs337884	-0.00682498	0.0013	C	A	0.831	1.5096e-07	2200007
Height_PMID36224396	rs11741352	0.00456013	0.000949	T	C	0.417	1.54681e-06	2200007
Height_PMID36224396	rs337876	0.00457137	0.00105	C	G	0.707	1.26515e-05	2200007
Height_PMID36224396	rs337875	0.00451983	0.00105	T	C	0.706	1.5749e-05	2200007
Height_PMID36224396	rs337853	0.0031887	0.000968	G	A	0.422	0.000989735	2200007
Height_PMID36224396	rs10052939	-0.00481388	0.000997	C	T	0.336	1.36618e-06	2200007
Height_PMID36224396	rs337888	-0.00467331	0.000962	G	A	0.575	1.18951e-06	2200007
Height_PMID36224396	rs337841	-0.00421096	0.000959	T	C	0.585	1.13698e-05	2200007
Height_PMID36224396	rs12658000	-0.00424527	0.000992	G	T	0.338	1.88671e-05	2200007
Height_PMID36224396	rs6870443	0.0042379	0.00128	G	A	0.157	0.000946972	2200007
Height_PMID36224396	rs16876150	0.00401283	0.0012	T	C	0.195	0.000786493	2200007
Height_PMID36224396	rs7725928	0.00396614	0.0012	C	A	0.195	0.000904071	2200007
Height_PMID36224396	rs921945	0.00400411	0.0012	G	A	0.194	0.000839162	2200007
Height_PMID36224396	rs3797550	0.00400669	0.0012	T	C	0.195	0.000855456	2200007
Height_PMID36224396	rs3733895	-0.00423245	0.000987	G	A	0.339	1.80851e-05	2200007
Height_PMID36224396	rs7731315	-0.00623117	0.0011	T	C	0.235	1.51025e-08	2200007
Height_PMID36224396	rs7730428	-0.00622623	0.0011	A	G	0.235	1.58515e-08	2200007
Height_PMID36224396	rs672413	-0.0048647	0.001	G	A	0.643	1.13232e-06	2200007
Height_PMID36224396	rs163125	-0.00574271	0.0012	A	G	0.817	1.85311e-06	2200007
Height_PMID36224396	rs478651	-0.00441332	0.00101	C	T	0.489	1.28679e-05	2200007
Height_PMID36224396	rs653275	0.00411636	0.00111	G	A	0.771	0.000207978	2200007
Height_PMID36224396	rs2445887	0.0047561	0.000988	A	G	0.425	1.46859e-06	2200007
Height_PMID36224396	rs6859544	0.00842765	0.00105	C	G	0.274	1.33238e-15	2200007
Height_PMID36224396	rs731124	0.0089626	0.00105	T	C	0.276	1.55695e-17	2200007
Height_PMID36224396	rs2431332	-0.00399001	0.00115	G	A	0.209	0.000509403	2200007
Height_PMID36224396	rs10514154	0.00588841	0.00121	G	A	0.18	1.23494e-06	2200007
Height_PMID36224396	rs16876356	0.00591352	0.00121	C	A	0.181	1.08877e-06	2200007
Height_PMID36224396	rs1805072	0.0059112	0.00122	A	G	0.18	1.1683e-06	2200007
Height_PMID36224396	rs557302	-0.00574848	0.00095	G	A	0.496	1.44106e-09	2200007
Height_PMID36224396	rs562487	-0.00540723	0.000958	A	G	0.473	1.66318e-08	2200007
Height_PMID36224396	rs6894156	0.0122189	0.00165	T	C	0.0989	1.11482e-13	2200007
Height_PMID36224396	rs1915706	-0.00512145	0.00098	T	C	0.466	1.74802e-07	2200007
Height_PMID36224396	rs2591392	-0.00417755	0.000974	A	G	0.377	1.78963e-05	2200007
Height_PMID36224396	rs1870057	0.00313614	0.000953	C	T	0.534	0.00100133	2200007
Height_PMID36224396	rs10072296	0.00322481	0.000953	C	T	0.535	0.000715397	2200007
Height_PMID36224396	rs10514159	0.00326223	0.000982	C	T	0.622	0.000896386	2200007
Height_PMID36224396	rs7704383	0.00320924	0.000958	T	C	0.536	0.000804034	2200007
Height_PMID36224396	rs1062326	0.00428051	0.000979	G	T	0.622	1.23279e-05	2200007
Height_PMID36224396	rs3733886	0.00330073	0.00096	T	G	0.534	0.000584322	2200007
Height_PMID36224396	rs16876693	0.00324037	0.000961	T	C	0.541	0.000747767	2200007
Height_PMID36224396	rs9293769	0.00324669	0.000969	T	C	0.561	0.000802256	2200007
Height_PMID36224396	rs7713917	0.00554034	0.000969	G	A	0.447	1.07725e-08	2200007
Height_PMID36224396	rs7704425	0.00505329	0.00116	A	G	0.229	1.38042e-05	2200007
Height_PMID36224396	rs10942894	0.00537514	0.00123	A	G	0.181	1.28824e-05	2200007
Height_PMID36224396	rs41527045	0.00503206	0.00116	A	G	0.223	1.55719e-05	2200007
Height_PMID36224396	rs10805927	0.00405736	0.00126	A	C	0.164	0.0013212	2200007
Height_PMID36224396	rs13358260	0.00795796	0.00181	C	T	0.071	1.12533e-05	2200007
Height_PMID36224396	rs6865469	0.0061922	0.00109	T	G	0.251	1.29822e-08	2200007
Height_PMID36224396	rs17237492	0.00621566	0.00119	C	T	0.196	1.65639e-07	2200007
Height_PMID36224396	rs11954003	-0.00516102	0.00151	C	T	0.123	0.000650967	2200007
Height_PMID36224396	rs6894248	0.00362866	0.001	T	C	0.418	0.000291905	2200007
Height_PMID36224396	rs7721422	0.00436712	0.000998	C	T	0.433	1.20478e-05	2200007
Height_PMID36224396	rs4479827	0.00521821	0.000981	C	T	0.392	1.03976e-07	2200007
Height_PMID36224396	rs4704566	0.00519621	0.000981	A	G	0.393	1.16446e-07	2200007
Height_PMID36224396	rs12657392	0.0210638	0.00172	A	C	0.0784	1.52454e-34	2200007
Height_PMID36224396	rs2055432	0.00441242	0.00125	C	A	0.57	0.000434605	2200007
Height_PMID36224396	rs6453473	0.0044699	0.0012	G	A	0.585	0.000193641	2200007
Height_PMID36224396	rs12521286	0.00397407	0.00124	A	G	0.171	0.00136008	2200007
Height_PMID36224396	rs16877333	-0.0133329	0.00304	T	G	0.0454	1.16627e-05	2200007
Height_PMID36224396	rs6865146	0.00339416	0.00095	C	T	0.467	0.000353642	2200007
Height_PMID36224396	rs7712567	0.00350062	0.001	G	A	0.542	0.000472126	2200007
Height_PMID36224396	rs7731212	0.00322427	0.00098	C	T	0.541	0.00100261	2200007
Height_PMID36224396	rs10060444	0.00505032	0.000961	A	T	0.611	1.48886e-07	2200007
Height_PMID36224396	rs1438739	0.00502559	0.000963	G	A	0.613	1.80235e-07	2200007
Height_PMID36224396	rs2434307	0.00598696	0.000991	T	C	0.366	1.53741e-09	2200007
Height_PMID36224396	rs2434309	0.00812402	0.0012	C	T	0.191	1.22339e-11	2200007
Height_PMID36224396	rs2118731	0.00306378	0.000946	C	T	0.529	0.00119997	2200007
Height_PMID36224396	rs385771	0.00893013	0.0012	C	T	0.189	1.0297e-13	2200007
Height_PMID36224396	rs256447	0.00803995	0.00119	C	T	0.194	1.46851e-11	2200007
Height_PMID36224396	rs256444	0.00805377	0.00119	C	A	0.194	1.35275e-11	2200007
Height_PMID36224396	rs404375	0.00328119	0.000935	A	G	0.51	0.000450098	2200007
Height_PMID36224396	rs412379	0.00347984	0.000987	A	G	0.513	0.000424455	2200007
Height_PMID36224396	rs2249687	0.00324596	0.000935	A	C	0.509	0.000520562	2200007
Height_PMID36224396	rs368936	0.00317752	0.000935	T	C	0.51	0.000678614	2200007
Height_PMID36224396	rs2241825	0.00321662	0.000935	G	A	0.509	0.00057941	2200007
Height_PMID36224396	rs12110039	0.00696228	0.00122	G	A	0.197	1.15481e-08	2200007
Height_PMID36224396	rs2438642	0.00354214	0.00103	T	C	0.631	0.000584131	2200007
Height_PMID36224396	rs2434282	0.00334552	0.000986	T	C	0.513	0.000689519	2200007
Height_PMID36224396	rs1470025	0.00386357	0.00104	G	A	0.284	0.000190942	2200007
Height_PMID36224396	rs10057542	-0.00554785	0.00171	T	C	0.0784	0.00121124	2200007
Height_PMID36224396	rs2164993	0.00397423	0.00106	A	G	0.272	0.000166472	2200007
Height_PMID36224396	rs4703803	0.00372015	0.00107	C	A	0.267	0.000479597	2200007
Height_PMID36224396	rs6882423	-0.00392444	0.00123	G	T	0.19	0.00136395	2200007
Height_PMID36224396	rs1132801	-0.00457573	0.00132	G	A	0.154	0.000506282	2200007
Height_PMID36224396	rs11959429	-0.00457756	0.00125	G	A	0.182	0.000257838	2200007
Height_PMID36224396	rs13186313	0.00674667	0.00153	G	A	0.206	1.04904e-05	2200007
Height_PMID36224396	rs6888220	0.00433182	0.00123	G	C	0.178	0.000428853	2200007
Height_PMID36224396	rs10068511	0.00419279	0.00129	T	C	0.159	0.00114097	2200007
Height_PMID36224396	rs13355153	0.0040841	0.00129	T	C	0.158	0.00159791	2200007
Height_PMID36224396	rs17260885	-0.00890277	0.00168	T	C	0.0936	1.07727e-07	2200007
Height_PMID36224396	rs10069319	-0.00366063	0.000969	C	T	0.522	0.000157169	2200007
Height_PMID36224396	rs7715187	-0.00916573	0.0025	T	G	0.0885	0.00024781	2200007
Height_PMID36224396	rs16877749	-0.00630489	0.00105	A	C	0.35	1.61536e-09	2200007
Height_PMID36224396	rs16877757	-0.00687605	0.00191	A	G	0.0717	0.000328156	2200007
Height_PMID36224396	rs6869519	-0.00661672	0.00191	C	T	0.0721	0.000542599	2200007
Height_PMID36224396	rs28496723	-0.00660709	0.00192	T	G	0.0704	0.000583081	2200007
Height_PMID36224396	rs1423113	-0.00669388	0.00192	A	C	0.0699	0.000474151	2200007
Height_PMID36224396	rs259047	-0.00644938	0.0019	C	T	0.0735	0.000669986	2200007
Height_PMID36224396	rs259051	0.0065932	0.00191	G	A	0.929	0.000540067	2200007
Height_PMID36224396	rs259024	0.0067905	0.00191	T	C	0.932	0.000390842	2200007
Height_PMID36224396	rs259023	0.00682538	0.00191	T	G	0.931	0.00036189	2200007
Height_PMID36224396	rs259028	0.0067486	0.00191	C	T	0.932	0.000404971	2200007
Height_PMID36224396	rs259029	0.00721657	0.00205	A	G	0.941	0.000434485	2200007
Height_PMID36224396	rs194539	0.00382019	0.00108	A	G	0.725	0.000422098	2200007
Height_PMID36224396	rs249039	0.00708192	0.00161	G	A	0.889	1.06996e-05	2200007
Height_PMID36224396	rs249023	0.0069094	0.00188	C	T	0.919	0.000244441	2200007
Height_PMID36224396	rs249030	0.00681635	0.00192	G	T	0.932	0.000393349	2200007
Height_PMID36224396	rs557346	0.00681706	0.00193	T	C	0.932	0.000411549	2200007
Height_PMID36224396	rs171596	0.00680145	0.00193	T	C	0.932	0.000419319	2200007
Height_PMID36224396	rs249003	0.00733515	0.00207	A	T	0.941	0.000383854	2200007
Height_PMID36224396	rs248999	0.00670422	0.00194	G	A	0.932	0.000543477	2200007
Height_PMID36224396	rs248998	-0.00837098	0.00101	C	T	0.33	1.11044e-16	2200007
Height_PMID36224396	rs249008	-0.0083818	0.00101	A	G	0.337	1.04382e-16	2200007
Height_PMID36224396	rs2443555	0.00747892	0.00111	C	T	0.76	1.30328e-11	2200007
Height_PMID36224396	rs171598	0.00747219	0.00111	C	T	0.763	1.67489e-11	2200007
Height_PMID36224396	rs2405867	0.00443263	0.00122	A	G	0.236	0.000276389	2200007
Height_PMID36224396	rs1232027	-0.00507841	0.00106	A	G	0.28	1.6278e-06	2200007
Height_PMID36224396	rs2560424	-0.00760142	0.00112	T	C	0.232	1.17411e-11	2200007
Height_PMID36224396	rs2618372	-0.00759157	0.00112	A	C	0.232	1.24698e-11	2200007
Height_PMID36224396	rs1677636	-0.0075864	0.00112	T	C	0.232	1.28723e-11	2200007
Height_PMID36224396	rs1643659	-0.00758285	0.00112	C	T	0.232	1.28945e-11	2200007
Height_PMID36224396	rs1677694	-0.00758024	0.00112	A	G	0.232	1.33381e-11	2200007
Height_PMID36224396	rs1677693	-0.00756008	0.00112	T	G	0.232	1.50804e-11	2200007
Height_PMID36224396	rs1643658	-0.00755144	0.00112	G	A	0.232	1.56519e-11	2200007
Height_PMID36224396	rs1643657	-0.00761055	0.00112	C	T	0.232	1.08186e-11	2200007
Height_PMID36224396	rs1677691	-0.00759693	0.00112	C	T	0.232	1.17518e-11	2200007
Height_PMID36224396	rs1643650	-0.00756859	0.00112	C	T	0.232	1.38905e-11	2200007
Height_PMID36224396	rs844370	-0.00753292	0.00112	G	T	0.232	1.73235e-11	2200007
Height_PMID36224396	rs13161245	-0.00755245	0.00112	G	A	0.232	1.53878e-11	2200007
Height_PMID36224396	rs863215	-0.00756522	0.00112	T	C	0.232	1.40664e-11	2200007
Height_PMID36224396	rs1677626	-0.00756284	0.00112	C	G	0.232	1.42687e-11	2200007
Height_PMID36224396	rs1478834	-0.00755458	0.00112	A	C	0.232	1.5014e-11	2200007
Height_PMID36224396	rs380691	0.00852905	0.001	G	A	0.361	1.81044e-17	2200007
Height_PMID36224396	rs1382539	-0.00756451	0.00112	A	G	0.234	1.17772e-11	2200007
Height_PMID36224396	rs1382540	-0.00757896	0.00112	G	C	0.234	1.07656e-11	2200007
Height_PMID36224396	rs6151653	0.0105341	0.00107	G	A	0.258	1.11816e-22	2200007
Height_PMID36224396	rs836808	-0.00722544	0.00113	A	G	0.229	1.51347e-10	2200007
Height_PMID36224396	rs836806	-0.00722461	0.00113	C	T	0.229	1.5224e-10	2200007
Height_PMID36224396	rs2306371	-0.00534974	0.0014	C	T	0.136	0.000140137	2200007
Height_PMID36224396	rs32985	0.0101224	0.00104	C	T	0.284	1.94875e-22	2200007
Height_PMID36224396	rs2897298	-0.00541418	0.00139	A	G	0.135	0.000100504	2200007
Height_PMID36224396	rs6151927	-0.010583	0.00175	T	A	0.0788	1.4901e-09	2200007
Height_PMID36224396	rs10942932	-0.00816989	0.00121	C	T	0.2	1.71559e-11	2200007
Height_PMID36224396	rs6882823	0.0076477	0.000997	C	T	0.649	1.71977e-14	2200007
Height_PMID36224396	rs6863791	-0.00608353	0.00107	G	A	0.302	1.30349e-08	2200007
Height_PMID36224396	rs11959790	-0.00595214	0.00153	A	G	0.118	0.000102924	2200007
Height_PMID36224396	rs10491488	-0.00316123	0.000949	A	C	0.439	0.00086712	2200007
Height_PMID36224396	rs888822	-0.00312574	0.00095	C	T	0.439	0.00100034	2200007
Height_PMID36224396	rs888821	0.00384519	0.00115	C	T	0.238	0.000852715	2200007
Height_PMID36224396	rs888820	0.00390936	0.00115	G	T	0.238	0.000696797	2200007
Height_PMID36224396	rs34992	0.00488703	0.00127	A	G	0.176	0.00011194	2200007
Height_PMID36224396	rs371813	0.0064936	0.00107	C	A	0.741	1.34267e-09	2200007
Height_PMID36224396	rs11741039	0.00727315	0.00113	A	G	0.255	1.1208e-10	2200007
Height_PMID36224396	rs7706448	0.00475366	0.00099	G	A	0.418	1.56711e-06	2200007
Height_PMID36224396	rs539809	-0.00421917	0.00127	A	G	0.817	0.000912953	2200007
Height_PMID36224396	rs483970	-0.00418941	0.00127	C	T	0.817	0.000994091	2200007
Height_PMID36224396	rs570858	-0.00426248	0.00128	G	A	0.818	0.000829339	2200007
Height_PMID36224396	rs7717573	-0.00445676	0.00117	T	G	0.204	0.0001443	2200007
Height_PMID36224396	rs26907	0.0041514	0.00131	A	G	0.15	0.00159009	2200007
Height_PMID36224396	rs153227	0.00405991	0.00115	G	A	0.211	0.000408029	2200007
Height_PMID36224396	rs26418	0.00414542	0.00121	A	G	0.193	0.000589373	2200007
Height_PMID36224396	rs412974	0.00402747	0.00112	T	C	0.221	0.000326542	2200007
Height_PMID36224396	rs425847	0.00408949	0.00113	A	G	0.216	0.000299619	2200007
Height_PMID36224396	rs460524	0.00429742	0.00114	A	G	0.213	0.000168565	2200007
Height_PMID36224396	rs455461	0.00367903	0.00111	T	G	0.236	0.000881205	2200007
Height_PMID36224396	rs1589	0.00402748	0.00113	A	G	0.224	0.000346119	2200007
Height_PMID36224396	rs153225	0.00374621	0.00114	A	G	0.219	0.00104625	2200007
Height_PMID36224396	rs26895	-0.00620641	0.0011	G	T	0.275	1.65154e-08	2200007
Height_PMID36224396	rs10223133	0.00414712	0.00118	A	G	0.204	0.000437566	2200007
Height_PMID36224396	rs248988	0.00383754	0.00101	A	C	0.475	0.000142905	2200007
Height_PMID36224396	rs34117	0.00316587	0.000994	A	G	0.439	0.00144652	2200007
Height_PMID36224396	rs16878496	-0.00521615	0.00148	A	C	0.114	0.000424568	2200007
Height_PMID36224396	rs1379271	0.00511658	0.00133	C	T	0.185	0.000115085	2200007
Height_PMID36224396	rs6876160	-0.00311168	0.000951	G	A	0.416	0.00106894	2200007
Height_PMID36224396	rs11958318	-0.00338023	0.000961	T	C	0.435	0.000438676	2200007
Height_PMID36224396	rs11954685	-0.00583086	0.0015	T	G	0.109	0.000106405	2200007
Height_PMID36224396	rs1541830	-0.00612243	0.00102	A	G	0.342	1.86127e-09	2200007
Height_PMID36224396	rs6868422	-0.00620462	0.00103	C	T	0.331	1.52354e-09	2200007
Height_PMID36224396	rs6868748	-0.00620686	0.00103	A	T	0.331	1.50297e-09	2200007
Height_PMID36224396	rs6887937	-0.00619328	0.00103	G	A	0.329	1.57396e-09	2200007
Height_PMID36224396	rs7711020	-0.00619702	0.00103	T	G	0.33	1.65434e-09	2200007
Height_PMID36224396	rs6452414	-0.00328716	0.00101	T	C	0.58	0.00116108	2200007
Height_PMID36224396	rs9293275	-0.00329228	0.00101	A	G	0.583	0.00106931	2200007
Height_PMID36224396	rs2973349	0.00345808	0.00109	T	C	0.26	0.00145741	2200007
Height_PMID36224396	rs2972230	-0.0035	0.00101	G	A	0.594	0.000508727	2200007
Height_PMID36224396	rs4392600	-0.00694928	0.00103	C	T	0.332	1.77393e-11	2200007
Height_PMID36224396	rs6874274	-0.00854123	0.00111	A	G	0.24	1.0933e-14	2200007
Height_PMID36224396	rs2972243	0.00355857	0.00109	T	C	0.256	0.00112668	2200007
Height_PMID36224396	rs382297	-0.00695484	0.00103	G	A	0.679	1.35455e-11	2200007
Height_PMID36224396	rs386874	-0.00690018	0.00103	C	T	0.678	1.96979e-11	2200007
Height_PMID36224396	rs6897943	0.00545448	0.00164	A	C	0.0989	0.000858156	2200007
Height_PMID36224396	rs2043646	0.00582262	0.00102	A	G	0.372	1.0345e-08	2200007
Height_PMID36224396	rs406292	0.00579514	0.00101	C	T	0.338	1.09293e-08	2200007
Height_PMID36224396	rs399104	0.00574134	0.00102	A	G	0.369	1.54629e-08	2200007
Height_PMID36224396	rs420202	0.00363454	0.000983	A	G	0.453	0.000219021	2200007
Height_PMID36224396	rs420412	0.00380223	0.000986	T	C	0.454	0.000115779	2200007
Height_PMID36224396	rs411840	0.00671913	0.000955	T	C	0.466	1.98804e-12	2200007
Height_PMID36224396	rs16899102	-0.0158731	0.00472	C	T	0.031	0.000778076	2200007
Height_PMID36224396	rs371705	0.00703004	0.000992	T	A	0.394	1.40838e-12	2200007
Height_PMID36224396	rs394961	0.00520852	0.00136	G	A	0.35	0.000132162	2200007
Height_PMID36224396	rs7714413	-0.0056155	0.00147	C	T	0.127	0.000132879	2200007
Height_PMID36224396	rs462647	-0.00414669	0.000943	C	T	0.455	1.10719e-05	2200007
Height_PMID36224396	rs6869736	-0.00458536	0.00136	T	C	0.151	0.000768527	2200007
Height_PMID36224396	rs6870137	-0.00454618	0.0013	T	G	0.172	0.000448332	2200007
Height_PMID36224396	rs2406909	0.00382199	0.00109	C	T	0.726	0.000432671	2200007
Height_PMID36224396	rs2406910	0.00390884	0.00109	T	C	0.727	0.000325553	2200007
Height_PMID36224396	rs17243791	-0.00380294	0.00117	G	A	0.207	0.00112885	2200007
Height_PMID36224396	rs324914	-0.00373565	0.00117	C	T	0.204	0.00147109	2200007
Height_PMID36224396	rs16899397	0.00576565	0.00177	G	A	0.0807	0.00111268	2200007
Height_PMID36224396	rs7712216	0.00584394	0.00177	C	G	0.0805	0.000947692	2200007
Height_PMID36224396	rs12173237	0.00558761	0.00176	A	G	0.0816	0.00147214	2200007
Height_PMID36224396	rs16899437	0.00754314	0.00195	G	A	0.0609	0.000106484	2200007
Height_PMID36224396	rs7717296	0.00422948	0.00126	G	A	0.194	0.000825859	2200007
Height_PMID36224396	rs224939	0.0034295	0.000973	A	C	0.394	0.000423917	2200007
Height_PMID36224396	rs224924	0.00365867	0.000944	C	T	0.504	0.000105826	2200007
Height_PMID36224396	rs224869	0.00347037	0.000952	C	A	0.428	0.000267847	2200007
Height_PMID36224396	rs224870	0.00355345	0.00102	C	A	0.322	0.000494881	2200007
Height_PMID36224396	rs224871	0.00349326	0.000944	G	A	0.44	0.000215455	2200007
Height_PMID36224396	rs224875	0.00365078	0.000939	C	T	0.52	0.000101725	2200007
Height_PMID36224396	rs224890	0.00362144	0.000944	G	A	0.438	0.000125605	2200007
Height_PMID36224396	rs523566	0.00358516	0.00102	C	T	0.314	0.000455872	2200007
Height_PMID36224396	rs224859	0.00371313	0.00103	T	A	0.311	0.000299269	2200007
Height_PMID36224396	rs224848	0.00371945	0.00103	C	T	0.311	0.000296557	2200007
Height_PMID36224396	rs224844	0.00353258	0.00101	T	C	0.327	0.000497318	2200007
Height_PMID36224396	rs7713277	-0.00336811	0.00101	C	T	0.669	0.000833033	2200007
Height_PMID36224396	rs6452464	0.00544539	0.00126	C	T	0.835	1.53351e-05	2200007
Height_PMID36224396	rs905221	0.0032146	0.000944	A	G	0.563	0.000656876	2200007
Height_PMID36224396	rs4703897	0.00553301	0.00127	C	G	0.839	1.37989e-05	2200007
Height_PMID36224396	rs905220	0.00543012	0.00127	T	C	0.839	1.97343e-05	2200007
Height_PMID36224396	rs11738254	0.00548138	0.00113	C	T	0.766	1.14266e-06	2200007
Height_PMID36224396	rs1847051	-0.00548775	0.00126	A	G	0.164	1.42417e-05	2200007
Height_PMID36224396	rs1847053	-0.00490225	0.00101	C	T	0.687	1.11925e-06	2200007
Height_PMID36224396	rs16899740	-0.0179708	0.00493	A	G	0.0186	0.000263787	2200007
Height_PMID36224396	rs16899741	-0.0156375	0.00477	C	A	0.0201	0.00103353	2200007
Height_PMID36224396	rs10072866	-0.00361227	0.000956	A	C	0.442	0.000156657	2200007
Height_PMID36224396	rs13358943	-0.00374823	0.000976	C	T	0.452	0.000122279	2200007
Height_PMID36224396	rs6452470	-0.0031442	0.000961	T	C	0.627	0.00107141	2200007
Height_PMID36224396	rs1847040	-0.00409453	0.00114	C	A	0.785	0.000344304	2200007
Height_PMID36224396	rs16899836	-0.0043036	0.00128	G	C	0.394	0.000755852	2200007
Height_PMID36224396	rs1847046	-0.00502232	0.00103	C	T	0.376	1.04899e-06	2200007
Height_PMID36224396	rs3843479	-0.00526373	0.000997	G	C	0.633	1.29704e-07	2200007
Height_PMID36224396	rs10044689	-0.00360445	0.00102	C	T	0.471	0.000386766	2200007
Height_PMID36224396	rs1120814	-0.00367808	0.000974	C	G	0.57	0.000160159	2200007
Height_PMID36224396	rs355280	0.00375889	0.000978	A	G	0.426	0.000121516	2200007
Height_PMID36224396	rs355290	0.00360049	0.00098	A	G	0.427	0.000239539	2200007
Height_PMID36224396	rs355285	0.00397096	0.00118	C	G	0.79	0.000793232	2200007
Height_PMID36224396	rs4703911	0.00410399	0.00124	C	T	0.821	0.000963952	2200007
Height_PMID36224396	rs10078544	0.00746897	0.000975	G	A	0.372	1.86885e-14	2200007
Height_PMID36224396	rs2113024	0.00720704	0.000969	A	G	0.369	1.02214e-13	2200007
Height_PMID36224396	rs1465444	-0.00695837	0.00132	C	T	0.148	1.40805e-07	2200007
Height_PMID36224396	rs12517454	-0.0050957	0.00119	A	G	0.197	1.87143e-05	2200007
Height_PMID36224396	rs9283781	0.004677	0.000965	G	A	0.367	1.25414e-06	2200007
Height_PMID36224396	rs10060008	0.00361099	0.000974	C	T	0.353	0.000210465	2200007
Height_PMID36224396	rs16899934	0.00384528	0.00102	A	C	0.332	0.000162093	2200007
Height_PMID36224396	rs1423510	-0.00540706	0.00111	C	T	0.235	1.12031e-06	2200007
Height_PMID36224396	rs13159304	0.00349604	0.00108	C	T	0.655	0.00119656	2200007
Height_PMID36224396	rs10044294	0.00358361	0.00108	C	A	0.655	0.000901128	2200007
Height_PMID36224396	rs4594832	0.0040001	0.00104	A	G	0.721	0.000118357	2200007
Height_PMID36224396	rs10035367	0.00458348	0.00128	T	C	0.167	0.000324891	2200007
Height_PMID36224396	rs7707934	0.00452583	0.00127	A	G	0.168	0.000383532	2200007
Height_PMID36224396	rs7727819	0.00452498	0.00127	A	T	0.168	0.000384106	2200007
Height_PMID36224396	rs1366566	0.0035831	0.00107	G	A	0.273	0.000786833	2200007
Height_PMID36224396	rs905850	0.00589969	0.00134	G	A	0.142	1.065e-05	2200007
Height_PMID36224396	rs27605	0.00467067	0.000978	G	C	0.428	1.80844e-06	2200007
Height_PMID36224396	rs256795	0.00416095	0.000971	G	A	0.55	1.81963e-05	2200007
Height_PMID36224396	rs2657035	-0.00370665	0.00109	T	C	0.284	0.000682253	2200007
Height_PMID36224396	rs702505	-0.00426676	0.00097	T	G	0.474	1.08232e-05	2200007
Height_PMID36224396	rs256782	-0.00425786	0.00097	G	A	0.474	1.1341e-05	2200007
Height_PMID36224396	rs26265	-0.00448572	0.00102	G	A	0.356	1.04515e-05	2200007
Height_PMID36224396	rs7717856	-0.00637935	0.000989	G	A	0.587	1.10327e-10	2200007
Height_PMID36224396	rs7891	-0.00445811	0.00102	G	A	0.347	1.12566e-05	2200007
Height_PMID36224396	rs10473863	-0.00444761	0.00101	G	A	0.347	1.1623e-05	2200007
Height_PMID36224396	rs6452501	-0.00466082	0.000964	A	G	0.44	1.34497e-06	2200007
Height_PMID36224396	rs10514246	-0.00433588	0.00101	G	T	0.347	1.92404e-05	2200007
Height_PMID36224396	rs1479569	-0.00397052	0.00102	T	C	0.36	0.000102317	2200007
Height_PMID36224396	rs7736296	-0.0051173	0.000971	T	G	0.433	1.36544e-07	2200007
Height_PMID36224396	rs7718284	-0.00513654	0.000972	C	T	0.438	1.27244e-07	2200007
Height_PMID36224396	rs7714710	-0.00510582	0.000971	G	A	0.435	1.43916e-07	2200007
Height_PMID36224396	rs11741703	-0.00506112	0.00117	G	T	0.455	1.42675e-05	2200007
Height_PMID36224396	rs6894425	-0.00476844	0.000983	C	G	0.402	1.22101e-06	2200007
Height_PMID36224396	rs2386241	-0.00443946	0.00102	A	T	0.344	1.24479e-05	2200007
Height_PMID36224396	rs10080123	-0.00503235	0.00117	C	A	0.432	1.61934e-05	2200007
Height_PMID36224396	rs6890735	-0.00511567	0.00116	G	T	0.455	1.1058e-05	2200007
Height_PMID36224396	rs10514249	0.00312866	0.000952	T	C	0.553	0.00101984	2200007
Height_PMID36224396	rs11949301	0.00373614	0.00101	A	C	0.646	0.000222772	2200007
Height_PMID36224396	rs40028	0.00480446	0.00143	G	A	0.121	0.000765271	2200007
Height_PMID36224396	rs16900416	0.00410104	0.00121	T	C	0.18	0.000720338	2200007
Height_PMID36224396	rs871759	0.00418854	0.0012	G	A	0.183	0.000505785	2200007
Height_PMID36224396	rs1096644	0.00323005	0.001	A	G	0.672	0.00127377	2200007
Height_PMID36224396	rs33611	0.00501158	0.00146	G	A	0.115	0.000604565	2200007
Height_PMID36224396	rs33604	0.0046894	0.00107	G	A	0.257	1.2652e-05	2200007
Height_PMID36224396	rs256459	0.00646935	0.00134	T	C	0.142	1.3298e-06	2200007
Height_PMID36224396	rs4558964	-0.00582626	0.00103	G	A	0.321	1.31453e-08	2200007
Height_PMID36224396	rs13176921	-0.00360243	0.00112	G	A	0.23	0.00133187	2200007
Height_PMID36224396	rs7707093	0.00551429	0.00116	C	T	0.214	1.9577e-06	2200007
Height_PMID36224396	rs10058970	0.00399625	0.00115	G	A	0.212	0.000487946	2200007
Height_PMID36224396	rs4541639	-0.00396266	0.00108	C	G	0.275	0.000235539	2200007
Height_PMID36224396	rs4612038	-0.00386248	0.00109	A	G	0.29	0.000377936	2200007
Height_PMID36224396	rs4282296	-0.00397157	0.00121	A	G	0.818	0.000995609	2200007
Height_PMID36224396	rs2269290	0.00402874	0.00108	T	C	0.251	0.000183954	2200007
Height_PMID36224396	rs10060821	0.00390404	0.00112	T	C	0.252	0.000482694	2200007
Height_PMID36224396	rs10035691	0.0319564	0.00965	C	A	0.99104	0.00092244	2200007
Height_PMID36224396	rs7733374	0.0038336	0.00105	A	C	0.31	0.00025273	2200007
Height_PMID36224396	rs7734159	0.00385155	0.00105	A	G	0.31	0.000235968	2200007
Height_PMID36224396	rs10037397	0.00376676	0.00105	A	G	0.31	0.000315779	2200007
Height_PMID36224396	rs10059648	0.00419575	0.00131	A	G	0.154	0.00134961	2200007
Height_PMID36224396	rs4920799	-0.00484442	0.00127	C	T	0.812	0.000141368	2200007
Height_PMID36224396	rs561738	-0.0047078	0.00124	A	C	0.801	0.00014989	2200007
Height_PMID36224396	rs552947	-0.00428526	0.00124	T	C	0.801	0.000550973	2200007
Height_PMID36224396	rs561599	-0.00443479	0.00127	T	A	0.809	0.000459446	2200007
Height_PMID36224396	rs560942	-0.004211	0.00124	C	T	0.802	0.000707657	2200007
Height_PMID36224396	rs507720	-0.00437452	0.00123	G	T	0.796	0.000388597	2200007
Height_PMID36224396	rs452618	-0.00317539	0.000987	A	C	0.602	0.00129665	2200007
Height_PMID36224396	rs305722	-0.00400095	0.00122	T	G	0.793	0.000997162	2200007
Height_PMID36224396	rs305734	-0.00399023	0.00122	G	A	0.793	0.001029	2200007
Height_PMID36224396	rs33387	-0.0042141	0.00128	G	T	0.81	0.000965286	2200007
Height_PMID36224396	rs2642697	0.00487156	0.00128	T	G	0.187	0.000146236	2200007
Height_PMID36224396	rs1827348	0.00531642	0.00147	C	T	0.183	0.000299989	2200007
Height_PMID36224396	rs961987	0.00448782	0.00119	G	A	0.22	0.000162095	2200007
Height_PMID36224396	rs1120167	0.00448398	0.00119	T	G	0.22	0.000164413	2200007
Height_PMID36224396	rs13171044	0.00443863	0.00119	A	G	0.221	0.000189294	2200007
Height_PMID36224396	rs17629586	0.00489797	0.00128	G	C	0.187	0.000134355	2200007
Height_PMID36224396	rs12516577	0.00475599	0.00133	A	G	0.146	0.000361381	2200007
Height_PMID36224396	rs2909869	0.00308355	0.000956	C	T	0.564	0.00125986	2200007
Height_PMID36224396	rs9293464	-0.00354794	0.000954	T	G	0.458	0.000199674	2200007
Height_PMID36224396	rs7708491	-0.00342355	0.000954	C	A	0.459	0.00033271	2200007
Height_PMID36224396	rs4291049	0.00330587	0.000963	A	T	0.482	0.000594441	2200007
Height_PMID36224396	rs7731633	-0.0033608	0.000956	A	G	0.428	0.000439729	2200007
Height_PMID36224396	rs10071006	-0.00329061	0.000957	G	A	0.427	0.000583771	2200007
Height_PMID36224396	rs11742363	0.00337907	0.000957	C	G	0.499	0.000414358	2200007
Height_PMID36224396	rs2410718	0.00777125	0.00226	A	G	0.0496	0.000599928	2200007
Height_PMID36224396	rs16902309	0.00857311	0.00265	C	G	0.0317	0.00119723	2200007
Height_PMID36224396	rs7728262	-0.0101973	0.00306	G	A	0.0296	0.000865608	2200007
Height_PMID36224396	rs1422236	0.00494553	0.00141	A	G	0.123	0.000457908	2200007
Height_PMID36224396	rs13158931	0.00521275	0.0015	A	G	0.105	0.000532878	2200007
Height_PMID36224396	rs16902429	-0.00415048	0.00108	G	T	0.25	0.000114705	2200007
Height_PMID36224396	rs16902444	-0.00420616	0.0011	A	G	0.244	0.000134913	2200007
Height_PMID36224396	rs2471041	-0.0168078	0.00393	C	G	0.022	1.88303e-05	2200007
Height_PMID36224396	rs2452759	-0.00428717	0.00112	G	A	0.773	0.000120588	2200007
Height_PMID36224396	rs4920774	0.00534749	0.000948	G	A	0.513	1.72035e-08	2200007
Height_PMID36224396	rs7701515	-0.00557204	0.0015	T	G	0.117	0.00020171	2200007
Height_PMID36224396	rs12514659	0.00418541	0.00119	G	T	0.195	0.000419359	2200007
Height_PMID36224396	rs1073933	0.00431558	0.001	C	T	0.677	1.67438e-05	2200007
Height_PMID36224396	rs3884598	0.00417081	0.000954	T	C	0.575	1.23099e-05	2200007
Height_PMID36224396	rs13182221	0.0126578	0.00112	G	A	0.751	1.95294e-29	2200007
Height_PMID36224396	rs2640449	-0.0111317	0.00336	T	C	0.0203	0.000908455	2200007
Height_PMID36224396	rs10942487	0.0127019	0.00112	C	T	0.748	1.28874e-29	2200007
Height_PMID36224396	rs4283829	0.0127509	0.00113	T	C	0.748	1.11364e-29	2200007
Height_PMID36224396	rs12523158	0.0124826	0.00115	A	G	0.76	1.88658e-27	2200007
Height_PMID36224396	rs10805843	0.0124732	0.00113	G	A	0.75	1.77713e-28	2200007
Height_PMID36224396	rs7715840	0.0122436	0.00114	C	A	0.763	1.0048e-26	2200007
Height_PMID36224396	rs2974020	-0.010971	0.00342	G	A	0.0194	0.00133471	2200007
Height_PMID36224396	rs2974022	-0.0108144	0.00336	G	A	0.0204	0.00127845	2200007
Height_PMID36224396	rs764678	0.0123293	0.00118	A	G	0.754	1.10679e-25	2200007
Height_PMID36224396	rs2544688	0.0145306	0.00136	G	A	0.864	1.46705e-26	2200007
Height_PMID36224396	rs741576	-0.00557356	0.00163	G	A	0.0911	0.000607736	2200007
Height_PMID36224396	rs4360076	0.015323	0.00147	C	A	0.871	1.72718e-25	2200007
Height_PMID36224396	rs2544671	0.0148893	0.00129	C	T	0.841	1.00741e-30	2200007
Height_PMID36224396	rs4920685	0.00594501	0.000983	A	C	0.651	1.46324e-09	2200007
Height_PMID36224396	rs7735400	0.00702874	0.000956	T	C	0.561	1.98361e-13	2200007
Height_PMID36224396	rs7737800	0.00845785	0.00141	A	T	0.581	1.79739e-09	2200007
Height_PMID36224396	rs12523600	0.00485705	0.00128	C	T	0.179	0.000153232	2200007
Height_PMID36224396	rs6879021	0.0038506	0.00104	T	C	0.529	0.000212586	2200007
Height_PMID36224396	rs11953892	0.00789279	0.00103	G	A	0.304	1.87028e-14	2200007
Height_PMID36224396	rs11742614	0.007213	0.00106	T	A	0.262	1.19214e-11	2200007
Height_PMID36224396	rs388340	-0.00360534	0.000962	A	G	0.556	0.000178573	2200007
Height_PMID36224396	rs1567348	0.00417843	0.000975	A	G	0.397	1.82113e-05	2200007
Height_PMID36224396	rs13362486	0.00312414	0.000963	A	C	0.415	0.00118415	2200007
Height_PMID36224396	rs10058449	0.00335712	0.000974	A	G	0.394	0.000565592	2200007
Height_PMID36224396	rs13157168	0.0176147	0.00291	A	G	0.0305	1.48028e-09	2200007
Height_PMID36224396	rs9293487	0.00332208	0.000975	A	G	0.384	0.000656827	2200007
Height_PMID36224396	rs3752862	0.0047349	0.00099	A	G	0.516	1.72177e-06	2200007
Height_PMID36224396	rs16902632	0.00328702	0.000973	T	C	0.383	0.000726703	2200007
Height_PMID36224396	rs2923742	-0.00697041	0.00216	C	T	0.0574	0.00125051	2200007
Height_PMID36224396	rs10067098	0.00359403	0.00095	C	T	0.448	0.000154727	2200007
Height_PMID36224396	rs2641385	0.00686519	0.00211	A	C	0.941	0.00111813	2200007
Height_PMID36224396	rs7702514	-0.00696982	0.00134	T	C	0.144	1.91606e-07	2200007
Height_PMID36224396	rs7702564	0.00360719	0.000984	G	A	0.399	0.000246811	2200007
Height_PMID36224396	rs7704035	-0.00467804	0.00122	T	C	0.194	0.000126628	2200007
Height_PMID36224396	rs186543	0.00364791	0.000971	G	C	0.436	0.000171495	2200007
Height_PMID36224396	rs326064	0.00326025	0.000972	C	T	0.427	0.000800556	2200007
Height_PMID36224396	rs1561734	0.00884869	0.0012	A	G	0.196	1.33891e-13	2200007
Height_PMID36224396	rs323769	0.00647221	0.00096	G	A	0.425	1.59962e-11	2200007
Height_PMID36224396	rs6872466	0.00920653	0.00119	G	A	0.199	1.18611e-14	2200007
Height_PMID36224396	rs1121757	0.00955991	0.00103	C	A	0.316	1.16783e-20	2200007
Height_PMID36224396	rs4976236	0.0071703	0.00166	G	T	0.1	1.59483e-05	2200007
Height_PMID36224396	rs4976237	0.00918695	0.00188	C	T	0.0807	1.02923e-06	2200007
Height_PMID36224396	rs7737385	0.00843535	0.00141	A	G	0.154	1.97271e-09	2200007
Height_PMID36224396	rs13153588	0.00731855	0.00218	A	G	0.0526	0.00078913	2200007
Height_PMID36224396	rs13179657	0.00723852	0.00218	G	T	0.0525	0.000907682	2200007
Height_PMID36224396	rs34183248	0.0138963	0.00286	T	G	0.0419	1.17953e-06	2200007
Height_PMID36224396	rs866821	0.00868467	0.00143	T	C	0.151	1.19879e-09	2200007
Height_PMID36224396	rs840830	0.0068314	0.000961	G	T	0.516	1.15647e-12	2200007
Height_PMID36224396	rs16902739	0.00761755	0.00222	C	T	0.0522	0.000598972	2200007
Height_PMID36224396	rs13158484	0.0111088	0.00197	A	C	0.0722	1.84655e-08	2200007
Height_PMID36224396	rs1423631	0.00773294	0.00222	C	T	0.0521	0.000500434	2200007
Height_PMID36224396	rs699554	0.00724745	0.000941	T	C	0.456	1.37579e-14	2200007
Height_PMID36224396	rs710386	0.00727217	0.000943	T	C	0.453	1.27102e-14	2200007
Height_PMID36224396	rs1673997	0.00727136	0.000944	G	A	0.453	1.34227e-14	2200007
Height_PMID36224396	rs1673101	0.0072472	0.00102	A	G	0.301	1.50542e-12	2200007
Height_PMID36224396	rs841130	0.00738019	0.00096	C	T	0.447	1.5008e-14	2200007
Height_PMID36224396	rs10072534	-0.00704097	0.00212	T	C	0.059	0.000874605	2200007
Height_PMID36224396	rs6885160	-0.00532631	0.0011	C	T	0.268	1.17643e-06	2200007
Height_PMID36224396	rs1158953	-0.00530607	0.0011	A	C	0.268	1.26933e-06	2200007
Height_PMID36224396	rs710360	-0.004428	0.00116	G	C	0.241	0.000129073	2200007
Height_PMID36224396	rs9293491	-0.00716442	0.00127	A	G	0.172	1.73898e-08	2200007
Height_PMID36224396	rs9293492	-0.0071939	0.00127	A	C	0.172	1.53911e-08	2200007
Height_PMID36224396	rs10514294	-0.00718305	0.00126	C	T	0.174	1.10011e-08	2200007
Height_PMID36224396	rs10474263	-0.00427152	0.00113	C	G	0.25	0.000161727	2200007
Height_PMID36224396	rs13173741	0.00405528	0.00123	G	A	0.372	0.000973432	2200007
Height_PMID36224396	rs4412137	-0.00424211	0.00113	G	A	0.252	0.000170493	2200007
Height_PMID36224396	rs9293494	-0.00496018	0.00115	G	T	0.233	1.74494e-05	2200007
Height_PMID36224396	rs1569184	0.00439438	0.00114	A	G	0.749	0.000108183	2200007
Height_PMID36224396	rs10069251	-0.00796303	0.0014	A	C	0.146	1.38385e-08	2200007
Height_PMID36224396	rs6452760	0.00510588	0.00116	C	G	0.766	1.10796e-05	2200007
Height_PMID36224396	rs7715135	0.00502318	0.00116	T	G	0.767	1.57355e-05	2200007
Height_PMID36224396	rs10462465	0.00509385	0.00116	T	C	0.766	1.16846e-05	2200007
Height_PMID36224396	rs16902899	-0.00677862	0.00128	G	T	0.167	1.06933e-07	2200007
Height_PMID36224396	rs1569187	-0.00698326	0.00123	A	G	0.18	1.54624e-08	2200007
Height_PMID36224396	rs10473911	-0.00703025	0.00124	T	C	0.181	1.25603e-08	2200007
Height_PMID36224396	rs3844554	-0.00885602	0.00274	C	A	0.954	0.0012414	2200007
Height_PMID36224396	rs10462466	0.00596717	0.00113	T	C	0.736	1.26204e-07	2200007
Height_PMID36224396	rs13164055	0.00451932	0.00117	T	C	0.761	0.000108727	2200007
Height_PMID36224396	rs965566	0.00359206	0.00105	C	T	0.67	0.000606098	2200007
Height_PMID36224396	rs10805851	0.00451808	0.00117	C	T	0.762	0.000113091	2200007
Height_PMID36224396	rs11741190	0.00534037	0.00112	G	A	0.725	1.74818e-06	2200007
Height_PMID36224396	rs10070939	-0.00697684	0.00131	G	C	0.176	1.03562e-07	2200007
Height_PMID36224396	rs10079980	-0.00790037	0.00151	T	C	0.182	1.69881e-07	2200007
Height_PMID36224396	rs6863354	-0.0051491	0.00119	G	A	0.21	1.39312e-05	2200007
Height_PMID36224396	rs1834910	-0.00445826	0.00115	A	G	0.228	0.000106854	2200007
Height_PMID36224396	rs1427919	-0.0062519	0.00142	T	C	0.201	1.13924e-05	2200007
Height_PMID36224396	rs10214259	-0.00726431	0.00127	A	G	0.176	1.16737e-08	2200007
Height_PMID36224396	rs10213876	-0.00648373	0.00123	G	A	0.213	1.37483e-07	2200007
Height_PMID36224396	rs10514297	-0.00723856	0.00128	C	T	0.175	1.38619e-08	2200007
Height_PMID36224396	rs13357105	-0.00864761	0.00117	G	A	0.241	1.50423e-13	2200007
Height_PMID36224396	rs13360207	-0.00859135	0.00116	C	T	0.226	1.56549e-13	2200007
Height_PMID36224396	rs33700	-0.00861565	0.00116	C	T	0.237	1.1604e-13	2200007
Height_PMID36224396	rs33699	0.00526934	0.000994	C	T	0.607	1.16332e-07	2200007
Height_PMID36224396	rs33710	-0.00862999	0.00116	T	C	0.241	1.26246e-13	2200007
Height_PMID36224396	rs2115885	-0.00982205	0.00123	A	G	0.223	1.7054e-15	2200007
Height_PMID36224396	rs2195613	0.00513916	0.000968	A	G	0.523	1.10337e-07	2200007
Height_PMID36224396	rs7448716	-0.00508434	0.000956	G	A	0.476	1.06309e-07	2200007
Height_PMID36224396	rs4571506	-0.00507623	0.000957	T	C	0.476	1.13386e-07	2200007
Height_PMID36224396	rs4244212	-0.00543005	0.000965	A	G	0.476	1.81579e-08	2200007
Height_PMID36224396	rs6874021	-0.0055187	0.000968	T	G	0.478	1.19128e-08	2200007
Height_PMID36224396	rs17419291	-0.00676365	0.00185	C	T	0.0783	0.000249367	2200007
Height_PMID36224396	rs992623	-0.0064879	0.00133	A	G	0.152	1.14371e-06	2200007
Height_PMID36224396	rs13328187	-0.00377366	0.00116	C	T	0.214	0.00116513	2200007
Height_PMID36224396	rs16903255	-0.0137833	0.00214	A	C	0.0749	1.28018e-10	2200007
Height_PMID36224396	rs324889	0.0102713	0.00305	T	C	0.0275	0.00074592	2200007
Height_PMID36224396	rs16903288	-0.00709827	0.00197	C	G	0.0672	0.00031525	2200007
Height_PMID36224396	rs410671	0.00307701	0.000968	G	A	0.542	0.0014807	2200007
Height_PMID36224396	rs34338	0.0031172	0.000968	T	C	0.543	0.00127929	2200007
Height_PMID36224396	rs410216	0.00378447	0.00103	A	G	0.697	0.00023873	2200007
Height_PMID36224396	rs42850	0.00314357	0.000962	A	G	0.544	0.00108518	2200007
Height_PMID36224396	rs34320	0.00322453	0.000967	G	T	0.544	0.000855869	2200007
Height_PMID36224396	rs412458	0.00641321	0.00113	T	C	0.775	1.59014e-08	2200007
Height_PMID36224396	rs661311	0.00652759	0.00114	C	T	0.774	1.00255e-08	2200007
Height_PMID36224396	rs17485836	-0.00796602	0.00167	T	C	0.087	1.83633e-06	2200007
Height_PMID36224396	rs304160	-0.00610442	0.001	C	T	0.351	1.02137e-09	2200007
Height_PMID36224396	rs7730262	0.0202506	0.00623	A	G	0.018	0.00114936	2200007
Height_PMID36224396	rs17494872	-0.0192409	0.00213	A	G	0.0556	1.61305e-19	2200007
Height_PMID36224396	rs770463	-0.00320368	0.000952	T	C	0.533	0.000769637	2200007
Height_PMID36224396	rs304132	0.00340734	0.000983	G	A	0.608	0.000528442	2200007
Height_PMID36224396	rs301720	-0.00693974	0.00215	A	G	0.0722	0.00126311	2200007
Height_PMID36224396	rs214137	0.011134	0.000954	G	A	0.558	1.80352e-31	2200007
Height_PMID36224396	rs16903431	-0.00961072	0.00218	T	C	0.0539	1.04751e-05	2200007
Height_PMID36224396	rs214134	0.00996161	0.000975	A	G	0.626	1.58361e-24	2200007
Height_PMID36224396	rs16876775	-0.0131198	0.00369	C	T	0.025	0.00037671	2200007
Height_PMID36224396	rs183336	0.0194494	0.000942	G	A	0.517	1.29976e-94	2200007
Height_PMID36224396	rs1427970	-0.0269424	0.000967	A	G	0.402	1.10071e-170	2200007
Height_PMID36224396	rs1863752	-0.026892	0.000966	A	G	0.402	1.98201e-170	2200007
Height_PMID36224396	rs6894139	-0.026017	0.000952	G	T	0.499	1.58732e-164	2200007
Height_PMID36224396	rs13185032	-0.0271477	0.000961	A	G	0.393	1.88794e-175	2200007
Height_PMID36224396	rs7725469	-0.0276365	0.000967	G	A	0.424	1.2538e-179	2200007
Height_PMID36224396	rs13189532	0.010326	0.00273	T	C	0.041	0.00015893	2200007
Height_PMID36224396	rs9986241	-0.0273953	0.000959	A	C	0.411	1.25446e-179	2200007
Height_PMID36224396	rs1346452	-0.0271768	0.000959	T	C	0.41	1.05543e-176	2200007
Height_PMID36224396	rs4020801	-0.027132	0.00096	G	A	0.409	1.01761e-175	2200007
Height_PMID36224396	rs7728690	-0.0270794	0.000959	T	C	0.414	1.98749e-175	2200007
Height_PMID36224396	rs10223241	-0.016885	0.00122	C	T	0.18	1.5414e-43	2200007
Height_PMID36224396	rs4244201	-0.00610344	0.00101	A	C	0.357	1.61295e-09	2200007
Height_PMID36224396	rs16903471	-0.0111512	0.00173	G	C	0.124	1.17037e-10	2200007
Height_PMID36224396	rs11746572	0.0153276	0.00102	G	A	0.327	1.9154e-51	2200007
Height_PMID36224396	rs17499351	-0.00811197	0.0024	C	T	0.0446	0.000720589	2200007
Height_PMID36224396	rs1366596	0.0153139	0.00101	T	C	0.327	1.73141e-51	2200007
Height_PMID36224396	rs6414948	-0.00533845	0.00144	G	T	0.876	0.000213959	2200007
Height_PMID36224396	rs10072268	-0.00872722	0.00128	A	G	0.18	1.04864e-11	2200007
Height_PMID36224396	rs10063358	-0.0105351	0.00301	A	G	0.0272	0.000474538	2200007
Height_PMID36224396	rs12517576	-0.00870067	0.00129	G	A	0.184	1.3056e-11	2200007
Height_PMID36224396	rs12654335	-0.011846	0.00361	C	T	0.0363	0.00101823	2200007
Height_PMID36224396	rs12657575	-0.0121068	0.0036	A	G	0.0362	0.000777981	2200007
Height_PMID36224396	rs918418	-0.0050566	0.00153	A	G	0.888	0.000955311	2200007
Height_PMID36224396	rs702849	-0.0137828	0.000973	C	T	0.595	1.42351e-45	2200007
Height_PMID36224396	rs1158150	-0.0125425	0.00151	G	T	0.115	1.09211e-16	2200007
Height_PMID36224396	rs247587	-0.0142248	0.000983	A	G	0.648	1.96902e-47	2200007
Height_PMID36224396	rs771505	-0.01422	0.000982	A	G	0.644	1.51734e-47	2200007
Height_PMID36224396	rs32886	-0.0143509	0.000989	C	A	0.648	1.00391e-47	2200007
Height_PMID36224396	rs7736534	-0.0116807	0.00146	T	C	0.124	1.4942e-15	2200007
Height_PMID36224396	rs399303	-0.0144357	0.000998	A	G	0.649	1.95668e-47	2200007
Height_PMID36224396	rs10070532	-0.00369545	0.00108	A	G	0.275	0.000603925	2200007
Height_PMID36224396	rs6899103	-0.0140153	0.000967	T	G	0.517	1.45299e-47	2200007
Height_PMID36224396	rs4618461	-0.0140124	0.000967	G	A	0.517	1.45043e-47	2200007
Height_PMID36224396	rs1852730	0.012698	0.000953	T	C	0.464	1.67796e-40	2200007
Height_PMID36224396	rs7715395	-0.012572	0.00118	A	C	0.355	1.35248e-26	2200007
Height_PMID36224396	rs1852721	0.0117279	0.000972	C	G	0.568	1.58162e-33	2200007
Height_PMID36224396	rs11748629	-0.00574021	0.0016	A	C	0.104	0.000342893	2200007
Height_PMID36224396	rs11739040	-0.00592567	0.00157	G	A	0.11	0.000160433	2200007
Height_PMID36224396	rs7701355	-0.0113391	0.000956	T	G	0.405	1.7715e-32	2200007
Height_PMID36224396	rs4537088	-0.0109226	0.000951	T	A	0.407	1.62385e-30	2200007
Height_PMID36224396	rs16867725	-0.0148048	0.00418	G	A	0.0189	0.000393167	2200007
Height_PMID36224396	rs6864036	-0.0128733	0.00126	C	G	0.457	1.3593e-24	2200007
Height_PMID36224396	rs6875289	-0.0147982	0.00417	G	A	0.019	0.000391632	2200007
Height_PMID36224396	rs10473922	-0.0126643	0.000961	A	G	0.443	1.24305e-39	2200007
Height_PMID36224396	rs11953993	-0.0137235	0.00116	C	T	0.395	1.7396e-32	2200007
Height_PMID36224396	rs12655756	-0.0114181	0.00103	A	T	0.317	1.98214e-28	2200007
Height_PMID36224396	rs7700936	-0.0115494	0.00237	T	G	0.048	1.06587e-06	2200007
Height_PMID36224396	rs7727304	-0.00814156	0.00167	T	C	0.0856	1.11112e-06	2200007
Height_PMID36224396	rs4639270	-0.0123952	0.000981	C	T	0.441	1.35024e-36	2200007
Height_PMID36224396	rs9293519	-0.00744761	0.00101	T	G	0.383	1.25769e-13	2200007
Height_PMID36224396	rs7702020	-0.0122251	0.000996	G	A	0.434	1.18622e-34	2200007
Height_PMID36224396	rs2910775	-0.0115186	0.00355	C	T	0.0242	0.0011607	2200007
Height_PMID36224396	rs13173232	0.00371962	0.00106	T	C	0.281	0.00045069	2200007
Height_PMID36224396	rs2920507	-0.00407071	0.00105	C	A	0.716	0.000110925	2200007
Height_PMID36224396	rs2950026	-0.00409	0.00111	A	G	0.751	0.00021634	2200007
Height_PMID36224396	rs10045007	0.00391613	0.00114	C	T	0.217	0.000598615	2200007
Height_PMID36224396	rs1159114	0.00362584	0.00114	C	T	0.762	0.0015331	2200007
Height_PMID36224396	rs930544	0.00328486	0.00102	G	A	0.305	0.0012747	2200007
Height_PMID36224396	rs6899159	-0.00730765	0.00189	G	A	0.0872	0.000113855	2200007
Height_PMID36224396	rs4916786	0.00773292	0.00127	T	C	0.164	1.0094e-09	2200007
Height_PMID36224396	rs17534876	-0.00585299	0.00167	T	G	0.0862	0.00044448	2200007
Height_PMID36224396	rs6877613	0.00552631	0.00163	T	G	0.0899	0.000723429	2200007
Height_PMID36224396	rs13189520	0.00552428	0.00162	T	A	0.0908	0.000674743	2200007
Height_PMID36224396	rs1508788	0.00620725	0.00164	G	T	0.088	0.000159909	2200007
Height_PMID36224396	rs656679	-0.0030419	0.000955	C	T	0.507	0.00145036	2200007
Height_PMID36224396	rs13174802	-0.00964546	0.0022	T	C	0.0541	1.16663e-05	2200007
Height_PMID36224396	rs10942608	0.00654358	0.00123	T	C	0.197	1.04722e-07	2200007
Height_PMID36224396	rs4916821	0.00451647	0.00135	G	A	0.164	0.000794432	2200007
Height_PMID36224396	rs3098356	0.00963216	0.000985	A	C	0.62	1.38263e-22	2200007
Height_PMID36224396	rs2438348	0.0105263	0.00108	T	A	0.699	1.47013e-22	2200007
Height_PMID36224396	rs12522395	0.0037664	0.00102	C	G	0.299	0.000233341	2200007
Height_PMID36224396	rs10060641	0.0037985	0.00102	C	T	0.299	0.000203408	2200007
Height_PMID36224396	rs1976566	0.0118442	0.00107	C	A	0.701	1.26685e-28	2200007
Height_PMID36224396	rs2063245	-0.00766812	0.000991	G	A	0.623	1.00918e-14	2200007
Height_PMID36224396	rs949789	-0.0123028	0.00109	C	T	0.283	1.57497e-29	2200007
Height_PMID36224396	rs12523056	0.00371824	0.000966	C	T	0.437	0.000117656	2200007
Height_PMID36224396	rs6859871	0.00416643	0.000967	A	C	0.43	1.65744e-05	2200007
Height_PMID36224396	rs6860068	0.00418758	0.000968	G	A	0.431	1.51954e-05	2200007
Height_PMID36224396	rs6881722	0.00419891	0.000967	G	T	0.43	1.42386e-05	2200007
Height_PMID36224396	rs6871445	0.00419807	0.000968	G	A	0.43	1.43224e-05	2200007
Height_PMID36224396	rs1995775	-0.00664656	0.00104	A	G	0.694	1.7042e-10	2200007
Height_PMID36224396	rs10073898	0.00423533	0.000969	G	A	0.43	1.24998e-05	2200007
Height_PMID36224396	rs10054039	0.00425618	0.000973	A	G	0.43	1.22855e-05	2200007
Height_PMID36224396	rs17633569	0.00420254	0.000974	T	C	0.429	1.60299e-05	2200007
Height_PMID36224396	rs16869305	0.00422766	0.000974	A	G	0.429	1.43169e-05	2200007
Height_PMID36224396	rs17571029	-0.0109308	0.00112	T	C	0.265	1.198e-22	2200007
Height_PMID36224396	rs11744033	-0.0109265	0.00112	T	G	0.264	1.22829e-22	2200007
Height_PMID36224396	rs6452927	-0.0108725	0.00112	A	G	0.264	1.88439e-22	2200007
Height_PMID36224396	rs10514341	0.00439457	0.00117	C	A	0.204	0.000162596	2200007
Height_PMID36224396	rs10071548	0.00686649	0.00192	T	C	0.0636	0.000354866	2200007
Height_PMID36224396	rs11955946	-0.0108627	0.00111	G	A	0.264	1.8718e-22	2200007
Height_PMID36224396	rs11952993	-0.0105838	0.00111	C	T	0.267	1.70726e-21	2200007
Height_PMID36224396	rs2010355	-0.00527056	0.000934	C	A	0.488	1.70068e-08	2200007
Height_PMID36224396	rs16869414	0.0046379	0.00146	C	T	0.125	0.00150088	2200007
Height_PMID36224396	rs6874106	0.00472547	0.00147	C	T	0.121	0.00128883	2200007
Height_PMID36224396	rs16869425	0.00533792	0.00149	C	G	0.113	0.000325519	2200007
Height_PMID36224396	rs1852731	0.00482392	0.00147	G	A	0.118	0.00100526	2200007
Height_PMID36224396	rs2950849	0.00485703	0.00145	G	A	0.122	0.00080221	2200007
Height_PMID36224396	rs2973447	0.00580011	0.00154	A	C	0.103	0.000163348	2200007
Height_PMID36224396	rs2950852	0.00578542	0.00154	A	C	0.102	0.000170476	2200007
Height_PMID36224396	rs2367286	0.00650822	0.00149	G	A	0.115	1.20681e-05	2200007
Height_PMID36224396	rs7726023	-0.00625244	0.00182	C	T	0.924	0.000580957	2200007
Height_PMID36224396	rs2941898	-0.00409087	0.00117	G	A	0.744	0.000489793	2200007
Height_PMID36224396	rs6868305	0.0277534	0.00862	G	T	0.9717	0.00127618	2200007
Height_PMID36224396	rs2113058	-0.00389872	0.00101	A	C	0.33	0.000106483	2200007
Height_PMID36224396	rs1423595	-0.00313375	0.000982	G	A	0.467	0.00141924	2200007
Height_PMID36224396	rs1863947	-0.00441832	0.00129	A	G	0.166	0.000593591	2200007
Height_PMID36224396	rs10035780	-0.00422865	0.00121	T	C	0.183	0.000466271	2200007
Height_PMID36224396	rs11741136	-0.0044374	0.0012	A	C	0.187	0.000212447	2200007
Height_PMID36224396	rs1560047	-0.00367027	0.00114	C	G	0.246	0.00124486	2200007
Height_PMID36224396	rs13354251	-0.00380472	0.00119	A	G	0.25	0.00137487	2200007
Height_PMID36224396	rs1946485	-0.00434434	0.00115	T	G	0.243	0.000153215	2200007
Height_PMID36224396	rs16870363	0.005933	0.00172	T	C	0.119	0.000574277	2200007
Height_PMID36224396	rs9293596	-0.00433954	0.00115	C	T	0.243	0.00015995	2200007
Height_PMID36224396	rs6868855	-0.00332746	0.000972	T	C	0.385	0.00061829	2200007
Height_PMID36224396	rs4147091	-0.00363033	0.0011	G	T	0.757	0.000987154	2200007
Height_PMID36224396	rs10053302	-0.008439	0.00162	A	G	0.0908	1.8765e-07	2200007
Height_PMID36224396	rs10942659	-0.00326823	0.000974	G	A	0.377	0.000788786	2200007
Height_PMID36224396	rs4075070	-0.00550833	0.000967	T	C	0.619	1.2294e-08	2200007
Height_PMID36224396	rs13179392	-0.00550286	0.000968	C	A	0.619	1.2891e-08	2200007
Height_PMID36224396	rs10474385	-0.00572289	0.000942	A	G	0.481	1.23529e-09	2200007
Height_PMID36224396	rs4538643	-0.00571114	0.000942	C	T	0.482	1.36202e-09	2200007
Height_PMID36224396	rs7446719	0.00368057	0.00111	T	G	0.236	0.000954488	2200007
Height_PMID36224396	rs6452983	0.0036386	0.00111	G	A	0.236	0.00109707	2200007
Height_PMID36224396	rs13176503	-0.00312047	0.000973	G	A	0.407	0.00133569	2200007
Height_PMID36224396	rs4590205	-0.0053758	0.000945	T	C	0.517	1.28269e-08	2200007
Height_PMID36224396	rs10068845	-0.00537161	0.000945	C	T	0.517	1.31226e-08	2200007
Height_PMID36224396	rs10040401	-0.00538957	0.000945	A	G	0.517	1.17666e-08	2200007
Height_PMID36224396	rs4601072	-0.00534253	0.000945	G	T	0.515	1.58714e-08	2200007
Height_PMID36224396	rs7702753	-0.00541291	0.000948	A	C	0.49	1.14495e-08	2200007
Height_PMID36224396	rs4523031	-0.00570122	0.000946	C	T	0.523	1.70642e-09	2200007
Height_PMID36224396	rs13361289	-0.00572217	0.000947	C	T	0.523	1.52651e-09	2200007
Height_PMID36224396	rs7445553	0.00930927	0.0029	C	T	0.971	0.0013311	2200007
Height_PMID36224396	rs166085	-0.00330725	0.00104	A	G	0.642	0.00152036	2200007
Height_PMID36224396	rs1160820	-0.00350202	0.00101	C	T	0.406	0.000500173	2200007
Height_PMID36224396	rs1469469	-0.00366601	0.000985	G	A	0.396	0.000196426	2200007
Height_PMID36224396	rs7736450	-0.0193274	0.00565	C	A	0.0148	0.00062299	2200007
Height_PMID36224396	rs888813	-0.00483848	0.0015	C	T	0.125	0.00130084	2200007
Height_PMID36224396	rs1422176	-0.004781	0.0015	G	A	0.125	0.00148674	2200007
Height_PMID36224396	rs732478	-0.0036732	0.00114	C	G	0.483	0.00130551	2200007
Height_PMID36224396	rs350806	-0.00357261	0.000942	G	A	0.517	0.000148441	2200007
Height_PMID36224396	rs350800	0.00420539	0.00114	T	A	0.785	0.000213623	2200007
Height_PMID36224396	rs350802	0.00405596	0.00113	T	C	0.785	0.000338693	2200007
Height_PMID36224396	rs1147165	0.00399465	0.00114	C	T	0.786	0.000473881	2200007
Height_PMID36224396	rs12187522	0.00512252	0.00149	C	T	0.111	0.000581859	2200007
Height_PMID36224396	rs10036284	0.0078286	0.00234	T	C	0.95	0.000828407	2200007
Height_PMID36224396	rs13166377	-0.00438042	0.00126	T	C	0.357	0.000495339	2200007
Height_PMID36224396	rs7442779	0.00936083	0.00259	G	A	0.0374	0.000293999	2200007
Height_PMID36224396	rs9285013	-0.00456215	0.00121	T	C	0.801	0.000165406	2200007
Height_PMID36224396	rs17371926	-0.00425463	0.00113	C	T	0.228	0.000167645	2200007
Height_PMID36224396	rs4242232	-0.00479519	0.00148	C	T	0.879	0.0011972	2200007
Height_PMID36224396	rs17374152	-0.00448986	0.00117	G	A	0.203	0.000121104	2200007
Height_PMID36224396	rs6870688	0.00426982	0.00128	A	G	0.174	0.000838137	2200007
Height_PMID36224396	rs10476598	-0.00649048	0.00175	C	T	0.123	0.00020404	2200007
Height_PMID36224396	rs9314117	0.00338293	0.000996	C	T	0.336	0.000685207	2200007
Height_PMID36224396	rs3849754	0.00437885	0.00132	T	C	0.166	0.000932269	2200007
Height_PMID36224396	rs3849755	0.00437784	0.00132	T	C	0.166	0.000933687	2200007
Height_PMID36224396	rs3931769	0.00437136	0.00132	A	G	0.166	0.000942423	2200007
Height_PMID36224396	rs9314145	0.00435602	0.00132	C	A	0.166	0.000959473	2200007
Height_PMID36224396	rs9285017	0.00434686	0.00132	A	G	0.166	0.000979509	2200007
Height_PMID36224396	rs7724683	0.00446116	0.00132	T	C	0.168	0.000698008	2200007
Height_PMID36224396	rs3822616	0.00433769	0.00132	A	G	0.166	0.000982483	2200007
Height_PMID36224396	rs11950190	0.00447524	0.00131	T	C	0.168	0.000662133	2200007
Height_PMID36224396	rs3776875	0.0043285	0.00131	C	T	0.166	0.000993617	2200007
Height_PMID36224396	rs6891486	0.00433649	0.0013	A	G	0.171	0.000888703	2200007
Height_PMID36224396	rs2303650	0.00439264	0.0013	A	C	0.158	0.000755216	2200007
Height_PMID36224396	rs17084852	0.00433393	0.00131	G	A	0.165	0.000896959	2200007
Height_PMID36224396	rs10063417	0.0041718	0.0013	T	C	0.173	0.00135656	2200007
Height_PMID36224396	rs17084867	0.00430592	0.0013	C	A	0.164	0.000943656	2200007
Height_PMID36224396	rs6878974	0.00431768	0.00131	G	A	0.164	0.000943008	2200007
Height_PMID36224396	rs17084873	0.00426706	0.0013	C	G	0.164	0.00106381	2200007
Height_PMID36224396	rs890739	0.0043888	0.0013	T	C	0.164	0.0007629	2200007
Height_PMID36224396	rs10038086	0.00497709	0.00149	T	G	0.113	0.000807525	2200007
Height_PMID36224396	rs10037970	-0.0159901	0.00467	A	G	0.0163	0.000610912	2200007
Height_PMID36224396	rs6556881	-0.00369118	0.000973	G	A	0.411	0.000148847	2200007
Height_PMID36224396	rs11953653	-0.00322104	0.000946	T	C	0.433	0.000663527	2200007
Height_PMID36224396	rs7701007	-0.010093	0.0027	G	T	0.0361	0.000182744	2200007
Height_PMID36224396	rs28926218	-0.0134393	0.00307	G	A	0.0255	1.1756e-05	2200007
Height_PMID36224396	rs6889211	-0.00956963	0.00284	A	C	0.0292	0.000739606	2200007
Height_PMID36224396	rs17085165	-0.00672799	0.00188	C	T	0.128	0.000346707	2200007
Height_PMID36224396	rs3797207	-0.0046282	0.00122	C	A	0.182	0.000155339	2200007
Height_PMID36224396	rs7734301	-0.00370005	0.00103	A	C	0.358	0.000326366	2200007
Height_PMID36224396	rs10040697	-0.00382695	0.00121	T	C	0.244	0.00158913	2200007
Height_PMID36224396	rs6420125	-0.00463231	0.00119	A	G	0.198	0.000100899	2200007
Height_PMID36224396	rs41470049	-0.0042249	0.00121	A	G	0.181	0.000480909	2200007
Height_PMID36224396	rs11135439	0.0051221	0.00132	C	T	0.146	0.000101903	2200007
Height_PMID36224396	rs12659828	-0.00550027	0.000969	C	T	0.379	1.36087e-08	2200007
Height_PMID36224396	rs248340	0.00343843	0.000997	G	A	0.342	0.000560443	2200007
Height_PMID36224396	rs1004654	-0.00377407	0.00108	A	C	0.257	0.000484188	2200007
Height_PMID36224396	rs154451	0.00346204	0.000948	T	C	0.46	0.000259763	2200007
Height_PMID36224396	rs17085286	-0.00607246	0.00177	C	A	0.104	0.000617433	2200007
Height_PMID36224396	rs6556898	0.00406033	0.00112	G	A	0.244	0.000303911	2200007
Height_PMID36224396	rs4128178	0.00513672	0.00097	T	C	0.606	1.19033e-07	2200007
Height_PMID36224396	rs13155375	0.00626997	0.000974	C	A	0.613	1.21529e-10	2200007
Height_PMID36224396	rs6865159	0.00456687	0.00107	T	C	0.734	1.87765e-05	2200007
Height_PMID36224396	rs6875999	0.00787512	0.00102	G	A	0.311	1.1259e-14	2200007
Height_PMID36224396	rs4357059	-0.00721639	0.000973	G	A	0.438	1.17912e-13	2200007
Height_PMID36224396	rs7706272	-0.00860959	0.00163	A	G	0.1	1.17793e-07	2200007
Height_PMID36224396	rs10476663	-0.00790713	0.000957	C	A	0.465	1.38262e-16	2200007
Height_PMID36224396	rs4077816	-0.00526559	0.000999	G	A	0.34	1.34347e-07	2200007
Height_PMID36224396	rs6883290	-0.00747142	0.00154	G	A	0.114	1.23954e-06	2200007
Height_PMID36224396	rs12659143	-0.00727861	0.00113	C	T	0.224	1.12793e-10	2200007
Height_PMID36224396	rs12518754	-0.00572949	0.00101	T	C	0.322	1.21179e-08	2200007
Height_PMID36224396	rs17085593	0.0159599	0.00103	G	C	0.296	1.09324e-53	2200007
Height_PMID36224396	rs12517140	0.00899511	0.000971	C	T	0.609	1.97634e-20	2200007
Height_PMID36224396	rs6878441	0.0058728	0.00159	T	C	0.894	0.000226217	2200007
Height_PMID36224396	rs7722200	0.0164428	0.00104	C	T	0.282	1.94296e-56	2200007
Height_PMID36224396	rs12332295	0.0162507	0.00104	C	G	0.284	1.95177e-55	2200007
Height_PMID36224396	rs271943	-0.00600822	0.000985	T	C	0.349	1.07088e-09	2200007
Height_PMID36224396	rs271922	-0.00631813	0.000989	G	T	0.35	1.66331e-10	2200007
Height_PMID36224396	rs11743265	-0.00731267	0.00115	A	G	0.218	1.81479e-10	2200007
Height_PMID36224396	rs459608	0.00648434	0.00102	C	A	0.652	1.89204e-10	2200007
Height_PMID36224396	rs6230	0.00650115	0.00123	G	A	0.19	1.22075e-07	2200007
Height_PMID36224396	rs1498924	0.00493683	0.00101	T	C	0.303	1.11902e-06	2200007
Height_PMID36224396	rs10074809	0.00568008	0.00149	T	C	0.243	0.000133835	2200007
Height_PMID36224396	rs261988	0.00321241	0.000999	T	C	0.491	0.00130045	2200007
Height_PMID36224396	rs2350243	-0.0157681	0.00205	C	T	0.0689	1.42876e-14	2200007
Height_PMID36224396	rs10515239	-0.0158241	0.00205	C	G	0.0689	1.1824e-14	2200007
Height_PMID36224396	rs7734417	-0.00476283	0.00099	G	A	0.646	1.50467e-06	2200007
Height_PMID36224396	rs13177618	-0.00475555	0.000988	G	T	0.641	1.48768e-06	2200007
Height_PMID36224396	rs6877870	-0.00477707	0.000988	A	G	0.641	1.34026e-06	2200007
Height_PMID36224396	rs261996	0.00522628	0.000992	G	A	0.353	1.38721e-07	2200007
Height_PMID36224396	rs261999	0.0052956	0.00102	T	C	0.32	1.89661e-07	2200007
Height_PMID36224396	rs261246	0.00538369	0.00102	T	C	0.321	1.48149e-07	2200007
Height_PMID36224396	rs8180398	-0.0152506	0.00198	T	G	0.077	1.38774e-14	2200007
Height_PMID36224396	rs261213	0.00373842	0.00116	G	A	0.418	0.00128807	2200007
Height_PMID36224396	rs6885297	-0.00402703	0.00117	C	T	0.214	0.000602734	2200007
Height_PMID36224396	rs6862521	-0.00311822	0.000984	G	A	0.345	0.00153498	2200007
Height_PMID36224396	rs731827	0.00461739	0.00105	A	T	0.271	1.20366e-05	2200007
Height_PMID36224396	rs17401719	0.0046022	0.00106	C	T	0.269	1.3682e-05	2200007
Height_PMID36224396	rs27037	0.00548317	0.00103	G	T	0.713	1.11842e-07	2200007
Height_PMID36224396	rs25862	0.00350746	0.000965	A	G	0.407	0.000279015	2200007
Height_PMID36224396	rs27581	0.00359036	0.000966	T	C	0.406	0.000200669	2200007
Height_PMID36224396	rs27639	0.00430848	0.00135	G	A	0.152	0.00136412	2200007
Height_PMID36224396	rs10050860	0.00388675	0.0012	T	C	0.184	0.00115137	2200007
Height_PMID36224396	rs30380	0.00692377	0.000978	C	A	0.635	1.4788e-12	2200007
Height_PMID36224396	rs13154629	0.0038803	0.0012	T	C	0.183	0.0012077	2200007
Height_PMID36224396	rs30187	0.00690849	0.000978	C	T	0.636	1.60641e-12	2200007
Height_PMID36224396	rs13170045	0.00385881	0.0012	T	G	0.183	0.00127952	2200007
Height_PMID36224396	rs26510	0.00692952	0.000978	T	C	0.635	1.37392e-12	2200007
Height_PMID36224396	rs27710	0.00692005	0.000978	G	A	0.636	1.47458e-12	2200007
Height_PMID36224396	rs27434	0.00701362	0.0011	G	A	0.739	1.58712e-10	2200007
Height_PMID36224396	rs2287987	0.00382205	0.0012	C	T	0.183	0.00141994	2200007
Height_PMID36224396	rs998509	0.00453257	0.00135	A	G	0.137	0.000803636	2200007
Height_PMID36224396	rs2013717	0.00386433	0.0012	G	T	0.183	0.00126362	2200007
Height_PMID36224396	rs10062964	0.00387395	0.0012	T	C	0.183	0.00123828	2200007
Height_PMID36224396	rs41135	0.00344038	0.000953	C	T	0.438	0.000307706	2200007
Height_PMID36224396	rs2911132	0.00333513	0.00103	A	G	0.316	0.00122673	2200007
Height_PMID36224396	rs1230358	-0.00356178	0.000965	G	T	0.599	0.000224595	2200007
Height_PMID36224396	rs2549779	-0.00306374	0.00094	G	A	0.501	0.00111498	2200007
Height_PMID36224396	rs4869315	-0.00314042	0.000961	A	G	0.424	0.00108372	2200007
Height_PMID36224396	rs2549794	-0.00370988	0.000965	T	C	0.603	0.000120395	2200007
Height_PMID36224396	rs10051637	0.00372828	0.000958	G	A	0.423	0.000100245	2200007
Height_PMID36224396	rs27711	-0.00376654	0.000978	G	A	0.604	0.000116676	2200007
Height_PMID36224396	rs2303138	-0.00777134	0.00159	A	G	0.114	1.09571e-06	2200007
Height_PMID36224396	rs27300	-0.00338208	0.000971	T	C	0.575	0.000498593	2200007
Height_PMID36224396	rs27302	-0.00386169	0.001	A	G	0.581	0.00011658	2200007
Height_PMID36224396	rs17087269	-0.0265128	0.00707	C	T	0.00695	0.000177944	2200007
Height_PMID36224396	rs316207	-0.0045423	0.00137	C	A	0.336	0.000913248	2200007
Height_PMID36224396	rs6861399	-0.00334096	0.00101	G	A	0.348	0.000919805	2200007
Height_PMID36224396	rs316213	-0.0032422	0.001	T	G	0.352	0.00123246	2200007
Height_PMID36224396	rs11748432	-0.00344332	0.001	G	A	0.356	0.000594331	2200007
Height_PMID36224396	rs10463198	-0.00349595	0.00101	C	A	0.356	0.000526037	2200007
Height_PMID36224396	rs10040945	0.00497371	0.00147	T	C	0.14	0.000714448	2200007
Height_PMID36224396	rs6884540	-0.00651403	0.00196	T	C	0.0646	0.000892725	2200007
Height_PMID36224396	rs6556945	-0.00521772	0.00119	T	A	0.227	1.13313e-05	2200007
Height_PMID36224396	rs10043135	-0.00349064	0.00108	A	T	0.283	0.00117761	2200007
Height_PMID36224396	rs2930825	-0.00460078	0.00135	G	A	0.158	0.000630017	2200007
Height_PMID36224396	rs10045335	-0.00442885	0.00135	G	A	0.147	0.00107994	2200007
Height_PMID36224396	rs6556988	-0.0037156	0.00114	C	A	0.275	0.00112349	2200007
Height_PMID36224396	rs6556989	-0.00472728	0.00129	T	C	0.171	0.000253166	2200007
Height_PMID36224396	rs10065583	-0.00494682	0.00129	C	T	0.167	0.000131844	2200007
Height_PMID36224396	rs10065590	-0.00499341	0.0013	C	T	0.164	0.000119341	2200007
Height_PMID36224396	rs11957680	-0.0107769	0.00298	A	G	0.0299	0.000302763	2200007
Height_PMID36224396	rs10076691	-0.00499941	0.0013	T	G	0.164	0.000116865	2200007
Height_PMID36224396	rs10043182	-0.00495399	0.00129	C	A	0.167	0.000127994	2200007
Height_PMID36224396	rs7729239	-0.00481642	0.00129	G	A	0.165	0.000191463	2200007
Height_PMID36224396	rs9314213	-0.00442032	0.00132	A	G	0.154	0.000775606	2200007
Height_PMID36224396	rs10079905	-0.00434413	0.00131	A	G	0.157	0.000921745	2200007
Height_PMID36224396	rs12186898	-0.00421135	0.00133	G	A	0.152	0.00149049	2200007
Height_PMID36224396	rs1560324	-0.00763734	0.00241	C	A	0.0454	0.00151434	2200007
Height_PMID36224396	rs1560323	-0.00472053	0.00126	A	C	0.182	0.000185547	2200007
Height_PMID36224396	rs257246	0.00351786	0.000977	G	A	0.584	0.000315827	2200007
Height_PMID36224396	rs11746241	-0.00362006	0.00114	A	G	0.216	0.00154692	2200007
Height_PMID36224396	rs257212	0.00327083	0.00098	T	C	0.37	0.000841701	2200007
Height_PMID36224396	rs257223	0.00360031	0.000975	T	C	0.355	0.000222823	2200007
Height_PMID36224396	rs257227	0.00333298	0.000976	G	A	0.355	0.000634207	2200007
Height_PMID36224396	rs2012382	-0.00340271	0.000973	A	T	0.641	0.000468004	2200007
Height_PMID36224396	rs4349742	0.00431832	0.00121	T	C	0.212	0.000371972	2200007
Height_PMID36224396	rs1124028	0.00408886	0.0011	A	C	0.246	0.000212864	2200007
Height_PMID36224396	rs11959979	-0.00529945	0.00109	G	A	0.273	1.10342e-06	2200007
Height_PMID36224396	rs4131051	0.00388648	0.00105	T	C	0.31	0.000202174	2200007
Height_PMID36224396	rs4131052	0.00344602	0.00106	T	C	0.298	0.00112401	2200007
Height_PMID36224396	rs4330484	-0.00512513	0.00141	T	C	0.138	0.000279907	2200007
Height_PMID36224396	rs13357145	0.00390755	0.00101	G	A	0.334	0.000115094	2200007
Height_PMID36224396	rs4362967	-0.00353894	0.00102	T	C	0.698	0.000509901	2200007
Height_PMID36224396	rs4637579	0.00356959	0.00102	A	G	0.303	0.000467701	2200007
Height_PMID36224396	rs4535481	0.00355109	0.000993	A	T	0.339	0.0003466	2200007
Height_PMID36224396	rs10055195	-0.00559402	0.00148	A	C	0.181	0.000164487	2200007
Height_PMID36224396	rs10059440	0.00368754	0.001	G	T	0.339	0.000237227	2200007
Height_PMID36224396	rs4132141	0.00371921	0.000992	G	A	0.354	0.000176267	2200007
Height_PMID36224396	rs17165848	0.00344491	0.000981	G	C	0.352	0.000443546	2200007
Height_PMID36224396	rs17165849	0.00330744	0.000977	T	G	0.355	0.000714492	2200007
Height_PMID36224396	rs11953877	-0.00862028	0.00227	T	C	0.0568	0.000144954	2200007
Height_PMID36224396	rs11954911	-0.00844947	0.00227	A	C	0.0569	0.00019254	2200007
Height_PMID36224396	rs1455427	0.00327443	0.00102	C	A	0.37	0.00127703	2200007
Height_PMID36224396	rs6890493	-0.00772626	0.00221	A	C	0.0623	0.000468024	2200007
Height_PMID36224396	rs1378440	0.00382596	0.000988	A	G	0.387	0.000107595	2200007
Height_PMID36224396	rs1378441	0.00382987	0.000986	A	C	0.387	0.000103474	2200007
Height_PMID36224396	rs11241318	0.00362102	0.000979	T	G	0.394	0.000218258	2200007
Height_PMID36224396	rs9326968	0.00314481	0.000974	T	C	0.405	0.00123865	2200007
Height_PMID36224396	rs6873376	-0.0073994	0.00169	A	G	0.0837	1.25347e-05	2200007
Height_PMID36224396	rs10515272	-0.00799191	0.00183	G	A	0.0697	1.20322e-05	2200007
Height_PMID36224396	rs10515273	-0.00675754	0.0012	G	A	0.189	1.87037e-08	2200007
Height_PMID36224396	rs11241494	-0.00645638	0.000953	A	C	0.527	1.23618e-11	2200007
Height_PMID36224396	rs10463714	-0.00712334	0.000962	C	A	0.538	1.34112e-13	2200007
Height_PMID36224396	rs11241621	-0.00601599	0.00123	T	G	0.186	1.0212e-06	2200007
Height_PMID36224396	rs9327251	-0.00435685	0.00115	A	G	0.222	0.000143411	2200007
Height_PMID36224396	rs6860932	-0.00411651	0.00106	C	T	0.287	0.000103245	2200007
Height_PMID36224396	rs6881724	0.0043985	0.00113	A	C	0.767	0.000103553	2200007
Height_PMID36224396	rs12521683	0.00516585	0.000975	G	A	0.429	1.15833e-07	2200007
Height_PMID36224396	rs765576	0.00422541	0.00114	T	C	0.78	0.000215705	2200007
Height_PMID36224396	rs1421632	0.00416261	0.00114	A	C	0.78	0.000263101	2200007
Height_PMID36224396	rs929739	0.00439385	0.00114	A	G	0.777	0.000110599	2200007
Height_PMID36224396	rs12153602	0.0034807	0.000967	G	A	0.46	0.000317359	2200007
Height_PMID36224396	rs27705	0.00332822	0.000981	A	T	0.639	0.000695336	2200007
Height_PMID36224396	rs187384	0.00332585	0.000981	C	T	0.639	0.000700733	2200007
Height_PMID36224396	rs29668	0.00346451	0.00098	A	C	0.636	0.000404797	2200007
Height_PMID36224396	rs27028	0.00334075	0.00098	G	A	0.636	0.000648029	2200007
Height_PMID36224396	rs4703140	0.00373019	0.000963	G	A	0.46	0.000107523	2200007
Height_PMID36224396	rs11738094	0.00373211	0.000963	T	C	0.459	0.000107033	2200007
Height_PMID36224396	rs191730	0.0048875	0.00114	G	A	0.772	1.7276e-05	2200007
Height_PMID36224396	rs251533	-0.00522563	0.00143	G	T	0.202	0.000268646	2200007
Height_PMID36224396	rs25743	-0.00464878	0.0012	A	G	0.2	0.000102123	2200007
Height_PMID36224396	rs162675	-0.00549341	0.00127	C	G	0.171	1.46765e-05	2200007
Height_PMID36224396	rs162676	-0.00467275	0.000981	C	T	0.5	1.90702e-06	2200007
Height_PMID36224396	rs150822	0.00556456	0.00128	A	G	0.833	1.28595e-05	2200007
Height_PMID36224396	rs2591447	0.00460899	0.000969	A	C	0.508	1.98815e-06	2200007
Height_PMID36224396	rs2662247	0.00476564	0.000976	T	G	0.507	1.03991e-06	2200007
Height_PMID36224396	rs456367	0.00535181	0.00122	T	A	0.809	1.12093e-05	2200007
Height_PMID36224396	rs10515282	-0.00781111	0.00225	T	C	0.0467	0.000511221	2200007
Height_PMID36224396	rs10479243	-0.00991883	0.00154	G	A	0.118	1.22035e-10	2200007
Height_PMID36224396	rs2547957	0.00517443	0.0012	C	T	0.785	1.69726e-05	2200007
Height_PMID36224396	rs992592	0.00458397	0.00096	G	A	0.532	1.80863e-06	2200007
Height_PMID36224396	rs2302981	-0.00971509	0.00173	C	T	0.085	1.99581e-08	2200007
Height_PMID36224396	rs2302983	-0.00737332	0.00155	G	A	0.108	1.85025e-06	2200007
Height_PMID36224396	rs331551	0.00473633	0.000977	G	T	0.5	1.25378e-06	2200007
Height_PMID36224396	rs2662258	-0.00472109	0.00097	G	T	0.503	1.12941e-06	2200007
Height_PMID36224396	rs12655235	-0.0110533	0.00193	G	A	0.0603	1.06248e-08	2200007
Height_PMID36224396	rs9327919	-0.0063699	0.00169	C	T	0.0865	0.000158326	2200007
Height_PMID36224396	rs150992	-0.00390925	0.00108	G	A	0.264	0.000292345	2200007
Height_PMID36224396	rs151102	-0.00366356	0.00107	A	G	0.271	0.000618995	2200007
Height_PMID36224396	rs6881656	-0.00566179	0.00179	G	A	0.0764	0.00156655	2200007
Height_PMID36224396	rs325220	-0.00377605	0.00107	A	G	0.266	0.000437432	2200007
Height_PMID36224396	rs40075	-0.00390984	0.00108	A	C	0.264	0.000276001	2200007
Height_PMID36224396	rs34489	-0.00336692	0.00106	T	C	0.287	0.00144142	2200007
Height_PMID36224396	rs709389	-0.00418748	0.00114	G	C	0.217	0.000234441	2200007
Height_PMID36224396	rs819227	-0.00398277	0.00115	G	A	0.213	0.000510441	2200007
Height_PMID36224396	rs709386	-0.00402141	0.00116	T	C	0.207	0.000511703	2200007
Height_PMID36224396	rs2221268	0.00395981	0.00114	G	A	0.779	0.000532761	2200007
Height_PMID36224396	rs4583911	0.0045872	0.00119	A	G	0.805	0.000118109	2200007
Height_PMID36224396	rs1875529	0.00387002	0.00117	G	T	0.792	0.000899948	2200007
Height_PMID36224396	rs10054188	-0.00450213	0.00103	A	T	0.336	1.13572e-05	2200007
Height_PMID36224396	rs4554256	-0.00601204	0.00171	G	A	0.084	0.000436604	2200007
Height_PMID36224396	rs11242579	-0.00443263	0.00102	T	C	0.35	1.41571e-05	2200007
Height_PMID36224396	rs7737983	-0.0048837	0.00102	A	G	0.34	1.82208e-06	2200007
Height_PMID36224396	rs6896400	-0.00546218	0.00112	G	T	0.228	1.18962e-06	2200007
Height_PMID36224396	rs6884259	-0.00547185	0.00114	G	C	0.222	1.452e-06	2200007
Height_PMID36224396	rs6596681	-0.00548779	0.00104	G	A	0.323	1.17048e-07	2200007
Height_PMID36224396	rs10056306	-0.0050224	0.00103	A	G	0.315	1.10393e-06	2200007
Height_PMID36224396	rs17166635	-0.00578874	0.00134	G	C	0.244	1.5201e-05	2200007
Height_PMID36224396	rs10059861	-0.00550066	0.00114	C	T	0.218	1.34908e-06	2200007
Height_PMID36224396	rs1447379	-0.00424396	0.0011	G	A	0.247	0.000111103	2200007
Height_PMID36224396	rs1447378	-0.00424866	0.0011	G	T	0.246	0.000111441	2200007
Height_PMID36224396	rs10900893	-0.00542362	0.000964	A	G	0.512	1.85375e-08	2200007
Height_PMID36224396	rs6868877	-0.00506928	0.000968	G	A	0.512	1.649e-07	2200007
Height_PMID36224396	rs1523383	-0.00428321	0.00114	G	A	0.222	0.000169943	2200007
Height_PMID36224396	rs12054803	-0.00424843	0.00114	A	G	0.232	0.00018626	2200007
Height_PMID36224396	rs1916592	-0.00411062	0.00114	G	A	0.232	0.000309966	2200007
Height_PMID36224396	rs1916599	0.00317912	0.000967	G	C	0.415	0.00100658	2200007
Height_PMID36224396	rs1403660	-0.00421605	0.00113	C	T	0.235	0.000193545	2200007
Height_PMID36224396	rs2030604	0.00396746	0.00112	T	A	0.757	0.000394346	2200007
Height_PMID36224396	rs1829883	0.0031703	0.000964	T	C	0.415	0.00100999	2200007
Height_PMID36224396	rs2461991	0.00325175	0.000966	G	C	0.415	0.000766174	2200007
Height_PMID36224396	rs4267902	-0.00390209	0.00114	A	C	0.23	0.000617187	2200007
Height_PMID36224396	rs10053765	-0.00368285	0.000985	C	T	0.396	0.000185997	2200007
Height_PMID36224396	rs3844093	-0.003772	0.0011	G	T	0.255	0.000582358	2200007
Height_PMID36224396	rs1017772	-0.00346427	0.00108	G	A	0.271	0.00140591	2200007
Height_PMID36224396	rs7707171	-0.0038836	0.0011	A	G	0.254	0.000411255	2200007
Height_PMID36224396	rs7707750	-0.00386536	0.0011	T	C	0.253	0.000445823	2200007
Height_PMID36224396	rs7725941	-0.003837	0.0011	G	A	0.254	0.000491276	2200007
Height_PMID36224396	rs10046037	-0.00340454	0.00107	C	G	0.271	0.00146674	2200007
Height_PMID36224396	rs461537	0.00332207	0.000978	C	T	0.476	0.000682937	2200007
Height_PMID36224396	rs161862	0.00319035	0.000986	C	T	0.472	0.00120758	2200007
Height_PMID36224396	rs161512	0.00317891	0.000986	A	T	0.472	0.00125795	2200007
Height_PMID36224396	rs184991	0.00315009	0.000994	G	A	0.522	0.0015225	2200007
Height_PMID36224396	rs2447771	0.00345744	0.00104	A	G	0.315	0.000880093	2200007
Height_PMID36224396	rs4703100	0.00362036	0.000993	G	T	0.53	0.000266199	2200007
Height_PMID36224396	rs10463725	0.00360888	0.000992	A	G	0.528	0.00027392	2200007
Height_PMID36224396	rs6595240	-0.00326985	0.001	T	C	0.531	0.00109711	2200007
Height_PMID36224396	rs6595247	-0.00353434	0.00099	A	G	0.471	0.000357675	2200007
Height_PMID36224396	rs13169523	0.00794807	0.00222	T	G	0.0521	0.000347496	2200007
Height_PMID36224396	rs145788	-0.0037728	0.000994	T	C	0.468	0.0001468	2200007
Height_PMID36224396	rs26030	-0.00344152	0.000996	C	T	0.524	0.000548656	2200007
Height_PMID36224396	rs27458	-0.00438381	0.00117	T	A	0.505	0.000167963	2200007
Height_PMID36224396	rs11954904	-0.0100013	0.00278	C	T	0.036	0.000322324	2200007
Height_PMID36224396	rs6867428	0.00307288	0.000966	T	C	0.541	0.00147578	2200007
Height_PMID36224396	rs13163793	0.00362589	0.000982	A	G	0.614	0.000221945	2200007
Height_PMID36224396	rs10751461	0.00346143	0.000984	A	G	0.611	0.0004357	2200007
Height_PMID36224396	rs279108	0.00438966	0.001	T	C	0.625	1.20038e-05	2200007
Height_PMID36224396	rs278496	0.00489263	0.00102	C	T	0.663	1.49474e-06	2200007
Height_PMID36224396	rs17721790	-0.0105774	0.00317	A	G	0.0247	0.000859727	2200007
Height_PMID36224396	rs157042	-0.00342191	0.00108	G	C	0.259	0.00160089	2200007
Height_PMID36224396	rs276458	-0.00408725	0.00128	T	C	0.292	0.00142079	2200007
Height_PMID36224396	rs11745097	-0.00408926	0.00105	G	A	0.285	0.000100681	2200007
Height_PMID36224396	rs4703118	-0.00399673	0.00106	T	G	0.277	0.000160604	2200007
Height_PMID36224396	rs10478599	-0.00329444	0.00104	G	A	0.303	0.00147325	2200007
Height_PMID36224396	rs17160771	-0.0079591	0.00207	C	T	0.0607	0.000121944	2200007
Height_PMID36224396	rs1428439	-0.00337031	0.001	G	A	0.336	0.000771757	2200007
Height_PMID36224396	rs17782250	-0.0034782	0.00101	A	T	0.33	0.000545556	2200007
Height_PMID36224396	rs4702993	-0.00335081	0.00101	G	A	0.331	0.000867316	2200007
Height_PMID36224396	rs1895467	-0.00519338	0.000989	C	T	0.41	1.50238e-07	2200007
Height_PMID36224396	rs542877	0.00434907	0.00114	A	G	0.301	0.000140222	2200007
Height_PMID36224396	rs10478754	0.00399602	0.00104	A	C	0.689	0.000126359	2200007
Height_PMID36224396	rs4337826	0.00439246	0.00136	G	T	0.341	0.00126523	2200007
Height_PMID36224396	rs4560519	0.0136228	0.00313	A	C	0.05	1.32011e-05	2200007
Height_PMID36224396	rs4702994	0.00400238	0.00104	C	T	0.689	0.000116569	2200007
Height_PMID36224396	rs2048525	0.00356588	0.00101	T	C	0.652	0.00043286	2200007
Height_PMID36224396	rs6595775	-0.0037939	0.00101	A	G	0.656	0.000160652	2200007
Height_PMID36224396	rs10077564	-0.0213164	0.00654	C	T	0.026	0.00111544	2200007
Height_PMID36224396	rs1464031	-0.00427344	0.000997	A	G	0.379	1.81397e-05	2200007
Height_PMID36224396	rs938135	-0.00387454	0.00104	C	G	0.312	0.000188283	2200007
Height_PMID36224396	rs12187983	-0.00374446	0.00104	T	C	0.321	0.000298596	2200007
Height_PMID36224396	rs12153330	-0.00385956	0.00104	G	C	0.319	0.000199105	2200007
Height_PMID36224396	rs1912993	-0.00391232	0.00104	A	G	0.319	0.000159081	2200007
Height_PMID36224396	rs1459574	-0.00439073	0.00118	A	G	0.23	0.000194833	2200007
Height_PMID36224396	rs7447638	0.00422831	0.00114	T	C	0.225	0.000219096	2200007
Height_PMID36224396	rs11949216	0.00381364	0.00107	G	T	0.275	0.000379068	2200007
Height_PMID36224396	rs1993653	0.00354472	0.00109	C	G	0.264	0.00109535	2200007
Height_PMID36224396	rs7724880	0.00387679	0.00117	T	C	0.213	0.000903949	2200007
Height_PMID36224396	rs2199186	0.00398728	0.00118	C	G	0.207	0.00071634	2200007
Height_PMID36224396	rs9654535	-0.00539745	0.00111	G	T	0.265	1.0829e-06	2200007
Height_PMID36224396	rs7716543	-0.0040041	0.00109	T	C	0.31	0.000233407	2200007
Height_PMID36224396	rs7448378	0.00397659	0.00114	G	C	0.226	0.000496254	2200007
Height_PMID36224396	rs2125714	-0.00489853	0.00112	C	T	0.285	1.30646e-05	2200007
Height_PMID36224396	rs898297	-0.00490255	0.00112	T	G	0.285	1.28511e-05	2200007
Height_PMID36224396	rs10037141	-0.00497153	0.00113	G	T	0.278	1.0716e-05	2200007
Height_PMID36224396	rs370605	-0.00424849	0.00115	T	C	0.779	0.000225356	2200007
Height_PMID36224396	rs346852	-0.004796	0.00143	G	T	0.79	0.000805803	2200007
Height_PMID36224396	rs7737939	-0.00471052	0.00137	A	G	0.132	0.000612777	2200007
Height_PMID36224396	rs1479076	-0.00458076	0.00137	A	G	0.134	0.000832139	2200007
Height_PMID36224396	rs1160426	-0.00379661	0.00115	A	G	0.755	0.000921579	2200007
Height_PMID36224396	rs2045990	-0.00374291	0.00114	A	G	0.755	0.0010748	2200007
Height_PMID36224396	rs4703183	-0.00371752	0.00115	C	T	0.755	0.00118441	2200007
Height_PMID36224396	rs1470855	-0.00389492	0.00113	G	A	0.757	0.000587268	2200007
Height_PMID36224396	rs1479067	-0.00388551	0.00114	A	C	0.755	0.000643281	2200007
Height_PMID36224396	rs354666	-0.00588927	0.00134	A	T	0.847	1.08002e-05	2200007
Height_PMID36224396	rs10065655	0.00386856	0.00106	C	T	0.284	0.000275511	2200007
Height_PMID36224396	rs13183166	0.00340365	0.00106	T	C	0.296	0.00125765	2200007
Height_PMID36224396	rs261113	0.00336691	0.00098	C	G	0.406	0.000589474	2200007
Height_PMID36224396	rs4323206	-0.00416105	0.00111	G	A	0.243	0.000186879	2200007
Height_PMID36224396	rs433400	0.003274	0.000976	G	C	0.407	0.000799937	2200007
Height_PMID36224396	rs12658856	-0.00374842	0.00111	G	A	0.244	0.000753104	2200007
Height_PMID36224396	rs397655	0.00340643	0.00099	G	T	0.376	0.000582626	2200007
Height_PMID36224396	rs3811976	-0.013443	0.00163	C	T	0.0917	1.58618e-16	2200007
Height_PMID36224396	rs10072122	-0.0044086	0.00117	A	G	0.216	0.000161893	2200007
Height_PMID36224396	rs174414	0.00360799	0.000986	C	T	0.631	0.000252637	2200007
Height_PMID36224396	rs2113092	0.00344296	0.000984	G	A	0.615	0.000464909	2200007
Height_PMID36224396	rs2600833	0.00348796	0.000981	C	T	0.615	0.000377646	2200007
Height_PMID36224396	rs10479190	-0.00428988	0.00115	G	T	0.221	0.000195556	2200007
Height_PMID36224396	rs896545	-0.00724203	0.000976	A	G	0.567	1.14623e-13	2200007
Height_PMID36224396	rs10073052	-0.00722188	0.000977	T	C	0.567	1.40911e-13	2200007
Height_PMID36224396	rs9327821	-0.00436652	0.00113	T	C	0.232	0.000109452	2200007
Height_PMID36224396	rs1376901	-0.00418173	0.00113	A	G	0.233	0.000224204	2200007
Height_PMID36224396	rs1349589	-0.00414331	0.00109	G	A	0.259	0.000137728	2200007
Height_PMID36224396	rs2218926	-0.00403831	0.0011	G	T	0.246	0.000255808	2200007
Height_PMID36224396	rs6893520	-0.00444562	0.00103	G	A	0.308	1.656e-05	2200007
Height_PMID36224396	rs9327836	-0.00709139	0.00101	C	T	0.634	1.96595e-12	2200007
Height_PMID36224396	rs10035407	-0.00402989	0.0011	G	C	0.247	0.000260083	2200007
Height_PMID36224396	rs1869104	-0.00710246	0.00101	C	T	0.634	1.85887e-12	2200007
Height_PMID36224396	rs10074257	-0.00386878	0.00111	G	A	0.247	0.000492781	2200007
Height_PMID36224396	rs13355600	-0.00392531	0.00116	C	T	0.217	0.000696725	2200007
Height_PMID36224396	rs1901514	-0.00401482	0.00106	G	A	0.276	0.000163357	2200007
Height_PMID36224396	rs10055840	-0.00380794	0.0011	C	G	0.25	0.000522069	2200007
Height_PMID36224396	rs10073892	-0.00391054	0.00111	C	T	0.247	0.000413644	2200007
Height_PMID36224396	rs1545488	-0.00714499	0.00101	G	C	0.633	1.17297e-12	2200007
Height_PMID36224396	rs1562960	-0.00716269	0.00101	T	C	0.633	1.0298e-12	2200007
Height_PMID36224396	rs6596482	-0.00676225	0.000995	T	C	0.62	1.0699e-11	2200007
Height_PMID36224396	rs2060833	-0.00713593	0.001	A	G	0.633	1.19045e-12	2200007
Height_PMID36224396	rs1901519	-0.00376091	0.00111	G	A	0.246	0.000691349	2200007
Height_PMID36224396	rs1542296	-0.00706915	0.001	C	T	0.633	1.71329e-12	2200007
Height_PMID36224396	rs10055023	-0.00706581	0.001	G	A	0.633	1.82187e-12	2200007
Height_PMID36224396	rs2400795	-0.0067438	0.000994	C	T	0.621	1.14446e-11	2200007
Height_PMID36224396	rs17273466	-0.00697537	0.000989	T	C	0.597	1.7749e-12	2200007
Height_PMID36224396	rs2400798	-0.00670912	0.000995	C	T	0.619	1.58306e-11	2200007
Height_PMID36224396	rs7356787	-0.00370092	0.00116	A	G	0.217	0.00141097	2200007
Height_PMID36224396	rs1502844	-0.00711991	0.001	T	C	0.634	1.29053e-12	2200007
Height_PMID36224396	rs7735587	-0.00470498	0.00098	T	C	0.408	1.56081e-06	2200007
Height_PMID36224396	rs3105464	0.00469849	0.000978	T	G	0.591	1.56822e-06	2200007
Height_PMID36224396	rs1027663	0.00883169	0.00107	C	T	0.288	1.28342e-16	2200007
Height_PMID36224396	rs2134452	0.00884052	0.00107	G	A	0.28	1.57034e-16	2200007
Height_PMID36224396	rs3105476	0.00879997	0.00107	C	T	0.282	1.61026e-16	2200007
Height_PMID36224396	rs3105477	0.00516471	0.000975	A	G	0.593	1.17584e-07	2200007
Height_PMID36224396	rs1505415	0.00886732	0.00107	A	G	0.283	1.02305e-16	2200007
Height_PMID36224396	rs1913500	0.00919319	0.00108	A	G	0.28	1.50698e-17	2200007
Height_PMID36224396	rs1113814	-0.00354374	0.00112	C	T	0.238	0.00155974	2200007
Height_PMID36224396	rs1354620	-0.00370207	0.0011	G	T	0.253	0.000730882	2200007
Height_PMID36224396	rs10035133	-0.0036104	0.00112	T	C	0.239	0.00125275	2200007
Height_PMID36224396	rs1877787	0.00471284	0.000981	C	T	0.597	1.5378e-06	2200007
Height_PMID36224396	rs1605076	0.00474486	0.000984	G	A	0.596	1.42471e-06	2200007
Height_PMID36224396	rs2657433	0.00368857	0.00105	G	T	0.694	0.0004419	2200007
Height_PMID36224396	rs2657437	0.00475649	0.000981	C	T	0.598	1.24087e-06	2200007
Height_PMID36224396	rs2671569	0.0046758	0.000966	G	A	0.57	1.29026e-06	2200007
Height_PMID36224396	rs2545555	0.00581201	0.00103	C	T	0.593	1.9347e-08	2200007
Height_PMID36224396	rs12514861	0.00871842	0.00123	G	T	0.236	1.24774e-12	2200007
Height_PMID36224396	rs2657475	-0.00605003	0.00179	C	T	0.0897	0.000725299	2200007
Height_PMID36224396	rs2671577	-0.00602017	0.00189	A	G	0.933	0.00141819	2200007
Height_PMID36224396	rs2545593	-0.00353863	0.000963	T	A	0.439	0.000237086	2200007
Height_PMID36224396	rs258235	-0.00697909	0.000982	C	T	0.377	1.19387e-12	2200007
Height_PMID36224396	rs6859777	-0.0104263	0.00301	C	A	0.0288	0.00052645	2200007
Height_PMID36224396	rs37013	0.00608753	0.001	A	G	0.662	1.29679e-09	2200007
Height_PMID36224396	rs258244	0.00643159	0.00123	C	A	0.61	1.78462e-07	2200007
Height_PMID36224396	rs258242	0.00788511	0.00124	C	T	0.648	1.77246e-10	2200007
Height_PMID36224396	rs6868471	-0.00837527	0.0026	A	G	0.044	0.00130247	2200007
Height_PMID36224396	rs10463988	-0.00827066	0.00103	C	T	0.327	1.21437e-15	2200007
Height_PMID36224396	rs6867392	-0.00860501	0.00104	G	C	0.313	1.09976e-16	2200007
Height_PMID36224396	rs17154859	-0.00847872	0.00102	T	G	0.326	1.18103e-16	2200007
Height_PMID36224396	rs17154860	-0.00842353	0.00102	A	G	0.325	1.8859e-16	2200007
Height_PMID36224396	rs10515337	-0.00855118	0.00103	C	T	0.315	1.35332e-16	2200007
Height_PMID36224396	rs11242483	-0.0089812	0.00102	T	C	0.335	1.23654e-18	2200007
Height_PMID36224396	rs7735995	-0.00984135	0.00124	T	G	0.329	1.71754e-15	2200007
Height_PMID36224396	rs7709726	-0.00930229	0.00103	T	C	0.328	1.34731e-19	2200007
Height_PMID36224396	rs13340364	-0.00851289	0.00103	A	G	0.32	1.48267e-16	2200007
Height_PMID36224396	rs26433	0.00791755	0.00103	T	C	0.66	1.20059e-14	2200007
Height_PMID36224396	rs5855	0.0076198	0.00103	A	G	0.67	1.37034e-13	2200007
Height_PMID36224396	rs26429	0.00763053	0.00103	A	G	0.67	1.26729e-13	2200007
Height_PMID36224396	rs6877379	-0.00975377	0.00127	T	G	0.312	1.35447e-14	2200007
Height_PMID36224396	rs42431	-0.00841544	0.00106	C	T	0.303	1.85416e-15	2200007
Height_PMID36224396	rs34374	-0.00797035	0.001	G	A	0.39	1.7332e-15	2200007
Height_PMID36224396	rs34822	-0.00825035	0.00103	C	T	0.328	1.08025e-15	2200007
Height_PMID36224396	rs34823	-0.0084486	0.00106	G	A	0.301	1.26958e-15	2200007
Height_PMID36224396	rs34831	-0.00976422	0.00126	T	C	0.312	1.05836e-14	2200007
Height_PMID36224396	rs34771	-0.00824329	0.00103	A	G	0.326	1.23589e-15	2200007
Height_PMID36224396	rs26523	-0.00850946	0.00106	T	C	0.3	1.08406e-15	2200007
Height_PMID36224396	rs34783	-0.00850569	0.00106	A	C	0.3	1.11967e-15	2200007
Height_PMID36224396	rs34785	-0.00845387	0.00106	T	C	0.302	1.32249e-15	2200007
Height_PMID36224396	rs32851	-0.00843686	0.00106	G	A	0.302	1.53606e-15	2200007
Height_PMID36224396	rs27896	-0.00846241	0.00106	C	T	0.301	1.38812e-15	2200007
Height_PMID36224396	rs34767	-0.0084954	0.00106	G	T	0.3	1.15642e-15	2200007
Height_PMID36224396	rs152134	-0.00846951	0.00106	G	C	0.299	1.29236e-15	2200007
Height_PMID36224396	rs2432169	-0.00823963	0.001	T	C	0.371	1.74596e-16	2200007
Height_PMID36224396	rs26817	-0.00824319	0.00103	G	A	0.331	1.32267e-15	2200007
Height_PMID36224396	rs26816	-0.00823359	0.00103	T	C	0.327	1.57067e-15	2200007
Height_PMID36224396	rs26262	-0.00855755	0.00104	G	T	0.322	1.59242e-16	2200007
Height_PMID36224396	rs246916	-0.00894354	0.00108	C	T	0.293	1.09132e-16	2200007
Height_PMID36224396	rs246912	-0.00858501	0.00103	C	A	0.312	1.02855e-16	2200007
Height_PMID36224396	rs246906	-0.0087886	0.00106	G	A	0.287	1.34374e-16	2200007
Height_PMID36224396	rs2288786	-0.00370437	0.00104	A	G	0.294	0.000349261	2200007
Height_PMID36224396	rs386352	-0.00335138	0.000987	T	G	0.358	0.000682324	2200007
Height_PMID36224396	rs556560	-0.00366132	0.000994	G	A	0.347	0.000229308	2200007
Height_PMID36224396	rs187580	-0.00831718	0.00118	G	T	0.205	1.73701e-12	2200007
Height_PMID36224396	rs6886092	-0.00367638	0.00099	C	T	0.388	0.000204808	2200007
Height_PMID36224396	rs372564	-0.00313018	0.000976	G	T	0.375	0.00134809	2200007
Height_PMID36224396	rs402232	-0.00490587	0.00131	A	G	0.821	0.000173431	2200007
Height_PMID36224396	rs390694	0.00653655	0.00108	G	C	0.708	1.51072e-09	2200007
Height_PMID36224396	rs10056471	-0.00796988	0.001	G	C	0.333	1.79301e-15	2200007
Height_PMID36224396	rs12654624	-0.00504464	0.00103	T	C	0.656	1.00283e-06	2200007
Height_PMID36224396	rs10463994	0.00579005	0.00165	G	A	0.0918	0.000438337	2200007
Height_PMID36224396	rs17155292	-0.00500641	0.00131	T	C	0.16	0.00012847	2200007
Height_PMID36224396	rs2115251	-0.0045326	0.00124	G	A	0.177	0.000260583	2200007
Height_PMID36224396	rs17155416	-0.00422018	0.00123	G	A	0.181	0.000575322	2200007
Height_PMID36224396	rs291834	-0.00466509	0.00125	A	G	0.171	0.000191674	2200007
Height_PMID36224396	rs294071	-0.00451824	0.00125	A	G	0.172	0.000292722	2200007
Height_PMID36224396	rs150392	-0.00423053	0.00123	C	T	0.18	0.0005752	2200007
Height_PMID36224396	rs291856	-0.00469806	0.00124	G	A	0.176	0.000145762	2200007
Height_PMID36224396	rs291847	-0.00392009	0.00123	G	A	0.183	0.00146596	2200007
Height_PMID36224396	rs158704	-0.00462136	0.00135	A	C	0.141	0.000605473	2200007
Height_PMID36224396	rs1428488	0.00420119	0.000969	C	T	0.384	1.44005e-05	2200007
Height_PMID36224396	rs190871	-0.00452754	0.00135	T	G	0.142	0.000782458	2200007
Height_PMID36224396	rs10479268	0.00405612	0.00118	C	T	0.236	0.000577721	2200007
Height_PMID36224396	rs17155849	-0.00339069	0.00102	T	C	0.342	0.000837299	2200007
Height_PMID36224396	rs1422093	0.00399158	0.0011	A	G	0.238	0.00028493	2200007
Height_PMID36224396	rs11744462	0.00410326	0.0011	T	A	0.238	0.000197829	2200007
Height_PMID36224396	rs7731402	-0.00440066	0.00124	G	A	0.181	0.000384732	2200007
Height_PMID36224396	rs17155859	0.00389343	0.0011	G	A	0.239	0.000409836	2200007
Height_PMID36224396	rs7724302	0.0037791	0.00111	C	T	0.231	0.00069143	2200007
Height_PMID36224396	rs2059069	-0.00353186	0.00103	G	A	0.346	0.000579589	2200007
Height_PMID36224396	rs2059070	-0.00347936	0.00103	A	G	0.345	0.000701055	2200007
Height_PMID36224396	rs6895829	-0.00404664	0.00124	G	A	0.18	0.00113098	2200007
Height_PMID36224396	rs10515362	-0.00415795	0.00129	T	C	0.169	0.00121897	2200007
Height_PMID36224396	rs10039846	0.00345534	0.000978	A	G	0.401	0.000410628	2200007
Height_PMID36224396	rs246386	0.00364455	0.000969	G	T	0.413	0.000167967	2200007
Height_PMID36224396	rs17344104	0.0044208	0.00131	G	A	0.17	0.000725668	2200007
Height_PMID36224396	rs1579749	0.00441749	0.00131	G	A	0.168	0.000779681	2200007
Height_PMID36224396	rs7713825	0.00421171	0.00132	G	T	0.172	0.0014201	2200007
Height_PMID36224396	rs17347072	0.00428868	0.00134	T	C	0.164	0.00137011	2200007
Height_PMID36224396	rs2447836	0.00643103	0.00174	A	G	0.904	0.000219914	2200007
Height_PMID36224396	rs11242527	0.00444381	0.00135	G	A	0.159	0.000967054	2200007
Height_PMID36224396	rs192214	0.00658757	0.00189	A	C	0.921	0.00050474	2200007
Height_PMID36224396	rs12513686	0.00447615	0.00134	G	A	0.162	0.000845223	2200007
Height_PMID36224396	rs12514247	0.00443539	0.00131	C	T	0.174	0.000736994	2200007
Height_PMID36224396	rs6596582	0.0062372	0.00197	T	C	0.928	0.00152426	2200007
Height_PMID36224396	rs6892501	0.00455277	0.00133	A	C	0.169	0.000605857	2200007
Height_PMID36224396	rs12513560	0.00450912	0.00134	T	C	0.164	0.000759825	2200007
Height_PMID36224396	rs905181	0.00441871	0.00134	T	C	0.149	0.000971311	2200007
Height_PMID36224396	rs383152	0.00437048	0.00134	A	G	0.148	0.00112605	2200007
Height_PMID36224396	rs17416034	0.00455539	0.00136	T	C	0.156	0.000833996	2200007
Height_PMID36224396	rs12514766	0.00452935	0.00136	A	T	0.156	0.000887679	2200007
Height_PMID36224396	rs325527	0.00437305	0.00132	T	C	0.173	0.000923362	2200007
Height_PMID36224396	rs325529	0.0043756	0.00132	C	T	0.173	0.000914782	2200007
Height_PMID36224396	rs325565	0.00436019	0.00134	G	T	0.164	0.00114568	2200007
Height_PMID36224396	rs161785	0.00439497	0.00131	C	A	0.176	0.000802313	2200007
Height_PMID36224396	rs161791	0.0044746	0.00134	G	T	0.166	0.00083776	2200007
Height_PMID36224396	rs10053503	0.00564526	0.00161	G	T	0.104	0.00045873	2200007
Height_PMID36224396	rs17157107	-0.00482008	0.00133	T	C	0.16	0.000296847	2200007
Height_PMID36224396	rs10065118	0.00561493	0.00164	T	C	0.0981	0.00061505	2200007
Height_PMID36224396	rs1995360	0.00589307	0.0017	A	G	0.123	0.000536003	2200007
Height_PMID36224396	rs17157849	0.00512238	0.00138	C	T	0.171	0.000204774	2200007
Height_PMID36224396	rs4440328	0.00653433	0.0017	C	T	0.127	0.000120144	2200007
Height_PMID36224396	rs4373258	0.00460316	0.00141	C	A	0.166	0.0010743	2200007
Height_PMID36224396	rs13190190	-0.00334623	0.001	T	C	0.342	0.000819943	2200007
Height_PMID36224396	rs7447447	-0.00490134	0.00143	T	C	0.128	0.000624698	2200007
Height_PMID36224396	rs7719267	-0.00332971	0.000985	C	G	0.359	0.000720733	2200007
Height_PMID36224396	rs4533859	-0.00336423	0.000984	A	C	0.347	0.000630586	2200007
Height_PMID36224396	rs7701115	-0.00342023	0.000989	G	A	0.342	0.000540605	2200007
Height_PMID36224396	rs4588563	-0.00331627	0.000989	G	A	0.34	0.000798081	2200007
Height_PMID36224396	rs4354006	-0.00352177	0.000993	T	C	0.356	0.000388278	2200007
Height_PMID36224396	rs6885620	-0.00385708	0.000996	C	T	0.555	0.000107284	2200007
Height_PMID36224396	rs11242559	-0.00331416	0.000997	T	C	0.619	0.000887671	2200007
Height_PMID36224396	rs11952396	-0.00360255	0.00105	T	C	0.704	0.000632891	2200007
Height_PMID36224396	rs6859873	-0.00341194	0.00105	C	T	0.702	0.00114118	2200007
Height_PMID36224396	rs11242560	-0.00362765	0.00105	C	T	0.704	0.000559988	2200007
Height_PMID36224396	rs13170301	-0.00344336	0.00105	T	G	0.699	0.00102665	2200007
Height_PMID36224396	rs13154551	0.00371807	0.00104	G	A	0.304	0.000369067	2200007
Height_PMID36224396	rs7702627	0.00407392	0.00119	A	G	0.191	0.000643199	2200007
Height_PMID36224396	rs7447231	0.0040532	0.00119	T	C	0.192	0.000682621	2200007
Height_PMID36224396	rs10063716	0.00404281	0.00119	T	C	0.192	0.00070583	2200007
Height_PMID36224396	rs10050771	0.00406737	0.00119	C	G	0.192	0.00065648	2200007
Height_PMID36224396	rs10077610	0.00410755	0.0012	C	T	0.191	0.000593855	2200007
Height_PMID36224396	rs10068523	0.00408183	0.0012	T	C	0.191	0.000648205	2200007
Height_PMID36224396	rs10155635	0.00447348	0.00138	T	C	0.223	0.00117365	2200007
Height_PMID36224396	rs10038850	0.00427462	0.00119	C	T	0.192	0.000338421	2200007
Height_PMID36224396	rs4472239	0.00450684	0.00125	T	C	0.298	0.000315213	2200007
Height_PMID36224396	rs4286642	0.00421823	0.00119	C	T	0.192	0.000411278	2200007
Height_PMID36224396	rs4957633	0.00427266	0.0012	C	T	0.188	0.00037831	2200007
Height_PMID36224396	rs13357477	0.00423247	0.0012	G	T	0.189	0.000426084	2200007
Height_PMID36224396	rs12719549	0.00424447	0.0012	A	C	0.189	0.000411096	2200007
Height_PMID36224396	rs4607330	0.0043109	0.0012	T	G	0.189	0.000344429	2200007
Height_PMID36224396	rs2061968	0.00501272	0.00142	C	T	0.123	0.00042076	2200007
Height_PMID36224396	rs7701292	0.00482489	0.00141	C	T	0.126	0.00062726	2200007
Height_PMID36224396	rs286706	0.00410519	0.00125	C	T	0.166	0.00105799	2200007
Height_PMID36224396	rs286717	0.00368074	0.00108	T	C	0.26	0.000628581	2200007
Height_PMID36224396	rs286725	0.00415312	0.00127	G	T	0.163	0.0010872	2200007
Height_PMID36224396	rs286731	0.00428014	0.00131	T	C	0.15	0.00110372	2200007
Height_PMID36224396	rs1680951	-0.00431764	0.00131	A	T	0.85	0.00101542	2200007
Height_PMID36224396	rs975290	0.0042348	0.00112	T	C	0.241	0.00015602	2200007
Height_PMID36224396	rs1404163	0.00488872	0.00149	T	G	0.152	0.00100141	2200007
Height_PMID36224396	rs4489036	0.00448458	0.00123	C	T	0.181	0.000258169	2200007
Height_PMID36224396	rs11743815	-0.00405915	0.00126	G	A	0.194	0.00123109	2200007
Height_PMID36224396	rs4245999	0.00436944	0.00123	C	T	0.181	0.000366852	2200007
Height_PMID36224396	rs951513	0.00429008	0.00127	T	C	0.164	0.000711024	2200007
Height_PMID36224396	rs1357718	0.00533709	0.00157	C	T	0.142	0.000651839	2200007
Height_PMID36224396	rs1435194	-0.0041279	0.00112	A	C	0.242	0.000218887	2200007
Height_PMID36224396	rs1014278	-0.0270275	0.00732	G	A	0.0123	0.000223498	2200007
Height_PMID36224396	rs12655354	-0.0040581	0.00112	A	G	0.241	0.000292819	2200007
Height_PMID36224396	rs10479360	0.00362285	0.00106	G	A	0.278	0.000630089	2200007
Height_PMID36224396	rs13361002	-0.00362715	0.000964	A	G	0.416	0.000168374	2200007
Height_PMID36224396	rs1435200	-0.00367291	0.000959	C	T	0.419	0.000127776	2200007
Height_PMID36224396	rs12719552	-0.0036769	0.000957	C	T	0.42	0.000121794	2200007
Height_PMID36224396	rs11242576	-0.00599537	0.00113	T	G	0.242	1.07329e-07	2200007
Height_PMID36224396	rs10037741	0.00547449	0.00105	A	G	0.707	1.77593e-07	2200007
Height_PMID36224396	rs11741503	-0.0037814	0.00104	A	G	0.328	0.000280707	2200007
Height_PMID36224396	rs10060695	-0.00361952	0.000973	T	C	0.547	0.000200402	2200007
Height_PMID36224396	rs12719557	-0.00351408	0.000967	T	C	0.554	0.000280987	2200007
Height_PMID36224396	rs6893198	-0.00357942	0.000968	C	T	0.558	0.000216563	2200007
Height_PMID36224396	rs4128759	-0.00343045	0.000981	C	T	0.559	0.000471055	2200007
Height_PMID36224396	rs4538592	-0.00325663	0.001	A	T	0.61	0.00115896	2200007
Height_PMID36224396	rs4615274	-0.00341133	0.00101	A	G	0.615	0.000745916	2200007
Height_PMID36224396	rs6596666	-0.00346633	0.000998	G	A	0.615	0.000511134	2200007
Height_PMID36224396	rs10793828	-0.00411449	0.00116	T	C	0.443	0.000375222	2200007
Height_PMID36224396	rs6596667	0.00369308	0.000963	G	A	0.582	0.000125062	2200007
Height_PMID36224396	rs7729740	0.00365005	0.000961	G	T	0.45	0.000146226	2200007
Height_PMID36224396	rs10062696	0.00312635	0.000967	C	T	0.419	0.00122645	2200007
Height_PMID36224396	rs7732321	0.00313887	0.000976	G	A	0.413	0.00130614	2200007
Height_PMID36224396	rs1504960	-0.00427163	0.00119	C	G	0.626	0.000340994	2200007
Height_PMID36224396	rs6596670	-0.003507	0.000992	C	A	0.582	0.000408635	2200007
Height_PMID36224396	rs3902620	0.004858	0.00114	A	C	0.782	1.94579e-05	2200007
Height_PMID36224396	rs293638	-0.00394119	0.00118	T	C	0.204	0.000806324	2200007
Height_PMID36224396	rs4475247	0.00383248	0.00118	G	A	0.797	0.00119212	2200007
Height_PMID36224396	rs296288	0.00423736	0.00125	T	C	0.83	0.000678761	2200007
Height_PMID36224396	rs295050	-0.00400404	0.00125	A	G	0.168	0.00131003	2200007
Height_PMID36224396	rs295041	-0.00431075	0.00122	C	A	0.178	0.000406901	2200007
Height_PMID36224396	rs296266	-0.00388996	0.00122	A	G	0.18	0.00136976	2200007
Height_PMID36224396	rs4957532	-0.00370585	0.00114	C	T	0.253	0.00113123	2200007
Height_PMID36224396	rs10455071	0.00320794	0.000979	C	T	0.404	0.00105072	2200007
Height_PMID36224396	rs4957698	0.00338484	0.00104	T	C	0.296	0.00119123	2200007
Height_PMID36224396	rs252674	-0.00336902	0.000971	A	G	0.433	0.000520686	2200007
Height_PMID36224396	rs1195947	-0.00349038	0.00107	T	C	0.731	0.00114282	2200007
Height_PMID36224396	rs7713807	-0.0127664	0.00364	C	T	0.0252	0.000460651	2200007
Height_PMID36224396	rs1195948	-0.0035621	0.00111	G	A	0.758	0.0013313	2200007
Height_PMID36224396	rs252703	-0.00409498	0.00113	A	C	0.757	0.000286343	2200007
Height_PMID36224396	rs17159868	-0.0107501	0.00301	C	T	0.0335	0.000356648	2200007
Height_PMID36224396	rs467472	-0.00560536	0.00117	G	A	0.783	1.7345e-06	2200007
Height_PMID36224396	rs187557	-0.00472032	0.00122	T	C	0.774	0.000104211	2200007
Height_PMID36224396	rs154648	0.00506896	0.000968	A	G	0.373	1.64812e-07	2200007
Height_PMID36224396	rs154646	0.00563438	0.00108	A	C	0.266	1.61855e-07	2200007
Height_PMID36224396	rs17448944	-0.00374531	0.00106	T	C	0.305	0.000400718	2200007
Height_PMID36224396	rs153114	-0.00401918	0.00104	C	T	0.277	0.000111363	2200007
Height_PMID36224396	rs152602	0.00446277	0.00121	C	G	0.332	0.000232524	2200007
Height_PMID36224396	rs152599	0.00321909	0.000973	T	G	0.412	0.000934944	2200007
Height_PMID36224396	rs1835111	-0.00375281	0.00117	G	A	0.208	0.00131962	2200007
Height_PMID36224396	rs537500	-0.00418528	0.00109	A	G	0.257	0.000119268	2200007
Height_PMID36224396	rs3909931	-0.0037779	0.00117	T	A	0.211	0.00119118	2200007
Height_PMID36224396	rs607976	-0.00378655	0.000987	T	C	0.428	0.000124177	2200007
Height_PMID36224396	rs103840	-0.00382525	0.000985	C	T	0.43	0.000102978	2200007
Height_PMID36224396	rs9328010	-0.00418411	0.000979	A	G	0.434	1.91299e-05	2200007
Height_PMID36224396	rs7737882	-0.00345913	0.000986	T	C	0.451	0.000453475	2200007
Height_PMID36224396	rs9686509	-0.00337041	0.00098	C	A	0.444	0.000584803	2200007
Height_PMID36224396	rs17369104	-0.00461	0.00126	G	A	0.171	0.000248162	2200007
Height_PMID36224396	rs4957544	0.00384574	0.00102	G	T	0.371	0.000166356	2200007
Height_PMID36224396	rs10515380	-0.00448047	0.00132	T	C	0.147	0.000687239	2200007
Height_PMID36224396	rs12152884	0.00369841	0.000953	A	G	0.482	0.000104187	2200007
Height_PMID36224396	rs7735555	0.00352453	0.000939	T	C	0.477	0.00017408	2200007
Height_PMID36224396	rs12522552	-0.00478013	0.00126	G	T	0.163	0.000147238	2200007
Height_PMID36224396	rs12152863	0.00362095	0.000959	T	C	0.441	0.000160113	2200007
Height_PMID36224396	rs9784679	-0.00401918	0.00109	T	C	0.262	0.000212988	2200007
Height_PMID36224396	rs10463584	-0.0068893	0.00132	G	A	0.149	1.65737e-07	2200007
Height_PMID36224396	rs6886766	-0.00732093	0.00139	C	T	0.859	1.29313e-07	2200007
Height_PMID36224396	rs6882731	-0.00733449	0.00138	G	A	0.858	1.07317e-07	2200007
Height_PMID36224396	rs17371964	-0.00512327	0.00118	C	T	0.2	1.31568e-05	2200007
Height_PMID36224396	rs885624	-0.00387986	0.00102	C	T	0.312	0.000136733	2200007
Height_PMID36224396	rs6867577	-0.0060853	0.00128	A	C	0.718	1.90289e-06	2200007
Height_PMID36224396	rs11744308	-0.00372546	0.00102	T	A	0.307	0.000252617	2200007
Height_PMID36224396	rs1897803	-0.00395314	0.00107	G	A	0.259	0.000226287	2200007
Height_PMID36224396	rs10900900	-0.00415298	0.00108	G	A	0.253	0.000113747	2200007
Height_PMID36224396	rs2916577	0.00807195	0.00125	G	A	0.171	1.1972e-10	2200007
Height_PMID36224396	rs288193	0.00912785	0.00129	T	C	0.162	1.24658e-12	2200007
Height_PMID36224396	rs723396	-0.00333467	0.000957	T	C	0.475	0.000496089	2200007
Height_PMID36224396	rs288183	0.0094268	0.00123	G	T	0.188	1.8547e-14	2200007
Height_PMID36224396	rs288174	0.00457766	0.00122	T	C	0.67	0.00017946	2200007
Height_PMID36224396	rs11742139	-0.00420546	0.000981	A	G	0.38	1.80249e-05	2200007
Height_PMID36224396	rs4957737	-0.00500768	0.00155	T	C	0.118	0.00125474	2200007
Height_PMID36224396	rs2909882	0.00368256	0.00111	A	C	0.759	0.000892097	2200007
Height_PMID36224396	rs288159	0.00799119	0.000998	T	C	0.356	1.1362e-15	2200007
Height_PMID36224396	rs10434798	-0.00460113	0.000964	A	G	0.401	1.82317e-06	2200007
Height_PMID36224396	rs10076369	-0.00429084	0.000982	C	G	0.378	1.24979e-05	2200007
Height_PMID36224396	rs288131	0.0108642	0.00123	T	G	0.192	1.13975e-18	2200007
Height_PMID36224396	rs288139	0.00931375	0.00112	A	G	0.236	1.23655e-16	2200007
Height_PMID36224396	rs286753	0.00856321	0.00111	A	T	0.246	1.17183e-14	2200007
Height_PMID36224396	rs286748	0.00374152	0.0011	C	T	0.758	0.000682414	2200007
Height_PMID36224396	rs289227	0.0103635	0.00122	G	C	0.197	1.77794e-17	2200007
Height_PMID36224396	rs502790	0.0038375	0.0011	C	T	0.759	0.000499379	2200007
Height_PMID36224396	rs2909879	0.00387764	0.00109	C	T	0.751	0.000388316	2200007
Height_PMID36224396	rs286794	-0.0036236	0.00095	T	G	0.516	0.00013648	2200007
Height_PMID36224396	rs34417	0.00479982	0.00109	C	G	0.737	1.02368e-05	2200007
Height_PMID36224396	rs34432	0.0101324	0.00119	C	T	0.212	1.36624e-17	2200007
Height_PMID36224396	rs158283	0.0117221	0.0013	C	T	0.159	1.47605e-19	2200007
Height_PMID36224396	rs13155365	-0.0063728	0.00189	T	C	0.0681	0.000767902	2200007
Height_PMID36224396	rs13174635	-0.00435108	0.001	A	G	0.352	1.34425e-05	2200007
Height_PMID36224396	rs4957550	-0.00303874	0.000956	G	A	0.484	0.0014756	2200007
Height_PMID36224396	rs40066	0.00461608	0.00108	A	G	0.735	1.9334e-05	2200007
Height_PMID36224396	rs286769	0.00881973	0.00119	A	T	0.196	1.29988e-13	2200007
Height_PMID36224396	rs158609	0.0109445	0.00125	T	C	0.173	1.68152e-18	2200007
Height_PMID36224396	rs286766	-0.00498327	0.00103	C	T	0.309	1.1677e-06	2200007
Height_PMID36224396	rs158606	0.0101576	0.00123	C	T	0.18	1.22062e-16	2200007
Height_PMID36224396	rs286762	-0.00496188	0.00102	C	T	0.317	1.01938e-06	2200007
Height_PMID36224396	rs13187816	0.00824159	0.000995	C	T	0.341	1.20125e-16	2200007
Height_PMID36224396	rs10076086	0.00769174	0.000965	A	G	0.554	1.58824e-15	2200007
Height_PMID36224396	rs10477419	0.00612446	0.00101	C	T	0.319	1.46849e-09	2200007
Height_PMID36224396	rs10051605	0.00612193	0.00101	G	A	0.319	1.3723e-09	2200007
Height_PMID36224396	rs17161193	0.00399338	0.0012	T	C	0.228	0.00085668	2200007
Height_PMID36224396	rs4385196	-0.00541197	0.00102	A	G	0.308	1.27539e-07	2200007
Height_PMID36224396	rs13153782	0.00951183	0.0012	T	C	0.191	1.79605e-15	2200007
Height_PMID36224396	rs1849012	0.00964543	0.0012	T	G	0.19	1.13441e-15	2200007
Height_PMID36224396	rs2941697	0.0100627	0.00122	C	G	0.182	1.62809e-16	2200007
Height_PMID36224396	rs2966832	0.00964229	0.00121	C	T	0.186	1.44682e-15	2200007
Height_PMID36224396	rs988436	-0.0101108	0.00122	T	G	0.817	1.29555e-16	2200007
Height_PMID36224396	rs6869057	-0.00467627	0.00108	G	A	0.265	1.39393e-05	2200007
Height_PMID36224396	rs7717747	-0.00315215	0.000957	G	A	0.479	0.000984862	2200007
Height_PMID36224396	rs6881879	-0.00463153	0.00108	G	C	0.265	1.90098e-05	2200007
Height_PMID36224396	rs10078397	-0.00536254	0.00112	A	G	0.277	1.59948e-06	2200007
Height_PMID36224396	rs7714342	-0.00691858	0.00121	G	A	0.187	1.15341e-08	2200007
Height_PMID36224396	rs10061049	-0.00745122	0.00124	G	A	0.175	1.67265e-09	2200007
Height_PMID36224396	rs1421970	-0.0134858	0.00138	A	C	0.863	1.35956e-22	2200007
Height_PMID36224396	rs2112303	-0.00798574	0.00124	T	A	0.182	1.35543e-10	2200007
Height_PMID36224396	rs10060602	-0.00804623	0.00125	T	C	0.189	1.10252e-10	2200007
Height_PMID36224396	rs12187824	-0.00341716	0.000969	A	C	0.442	0.000419	2200007
Height_PMID36224396	rs7731260	-0.00343289	0.000967	A	G	0.441	0.000386048	2200007
Height_PMID36224396	rs2024528	-0.00345754	0.000968	A	C	0.442	0.000354833	2200007
Height_PMID36224396	rs6865111	-0.00775998	0.00128	A	G	0.158	1.24252e-09	2200007
Height_PMID36224396	rs2193976	-0.0033226	0.000966	T	G	0.442	0.000584967	2200007
Height_PMID36224396	rs10058337	-0.00336294	0.000996	T	G	0.379	0.000732682	2200007
Height_PMID36224396	rs6884608	-0.00326644	0.001	T	C	0.654	0.00109424	2200007
Height_PMID36224396	rs1895194	-0.00548462	0.00144	C	G	0.801	0.000144084	2200007
Height_PMID36224396	rs6883264	-0.00704727	0.00148	G	T	0.816	1.90641e-06	2200007
Height_PMID36224396	rs4128455	-0.00679541	0.00112	A	C	0.237	1.21993e-09	2200007
Height_PMID36224396	rs7728461	-0.00414788	0.00116	T	C	0.794	0.00036627	2200007
Height_PMID36224396	rs10069543	0.0100893	0.00114	T	C	0.217	1.07647e-18	2200007
Height_PMID36224396	rs10074023	0.0102706	0.00233	A	C	0.0437	1.08251e-05	2200007
Height_PMID36224396	rs10477915	0.00738781	0.00224	T	C	0.0523	0.000960715	2200007
Height_PMID36224396	rs7448269	-0.0100501	0.00118	C	G	0.202	1.50728e-17	2200007
Height_PMID36224396	rs9326738	0.00791039	0.00224	G	A	0.0522	0.0004148	2200007
Height_PMID36224396	rs7719567	0.0100513	0.00233	T	C	0.0449	1.58511e-05	2200007
Height_PMID36224396	rs7448547	-0.00330289	0.00102	C	T	0.415	0.00119451	2200007
Height_PMID36224396	rs12652136	0.00367059	0.00106	C	A	0.715	0.000567663	2200007
Height_PMID36224396	rs4957775	0.00860163	0.00135	A	G	0.138	1.93373e-10	2200007
Height_PMID36224396	rs7448463	0.00741874	0.00121	C	G	0.196	1.00255e-09	2200007
Height_PMID36224396	rs10069339	0.00737648	0.00121	G	A	0.197	1.23841e-09	2200007
Height_PMID36224396	rs17161424	0.00734018	0.00114	A	G	0.234	1.37802e-10	2200007
Height_PMID36224396	rs9326744	0.00937182	0.00139	T	G	0.131	1.58039e-11	2200007
Height_PMID36224396	rs1508782	0.00883038	0.00138	A	C	0.132	1.66993e-10	2200007
Height_PMID36224396	rs2963051	-0.00361692	0.000995	C	A	0.351	0.000276528	2200007
Height_PMID36224396	rs13361304	0.00400738	0.00113	G	A	0.235	0.000386398	2200007
Height_PMID36224396	rs9968588	-0.00650074	0.000966	T	C	0.386	1.71339e-11	2200007
Height_PMID36224396	rs7737443	-0.00325364	0.00094	A	C	0.507	0.000537056	2200007
Height_PMID36224396	rs10477928	-0.00316177	0.000937	T	C	0.5	0.000737823	2200007
Height_PMID36224396	rs11952230	-0.00312882	0.000937	T	C	0.5	0.000840621	2200007
Height_PMID36224396	rs7711900	-0.00476425	0.000999	G	A	0.673	1.84524e-06	2200007
Height_PMID36224396	rs6859105	0.0104656	0.00127	G	A	0.179	1.61491e-16	2200007
Height_PMID36224396	rs13173714	0.0130667	0.000981	G	C	0.504	1.6569e-40	2200007
Height_PMID36224396	rs1109617	0.0130603	0.000981	G	C	0.504	1.80475e-40	2200007
Height_PMID36224396	rs7716320	0.0110768	0.00113	C	A	0.271	1.54129e-22	2200007
Height_PMID36224396	rs7715208	0.0123845	0.00203	C	T	0.0589	1.1352e-09	2200007
Height_PMID36224396	rs13169624	-0.00851424	0.00125	T	G	0.171	1.08368e-11	2200007
Height_PMID36224396	rs6871239	0.0142922	0.000977	A	C	0.506	1.66529e-48	2200007
Height_PMID36224396	rs3805601	0.00988064	0.00119	C	G	0.194	1.2623e-16	2200007
Height_PMID36224396	rs10477933	0.0217477	0.00114	G	T	0.218	1.07416e-80	2200007
Height_PMID36224396	rs10044305	0.0109341	0.00101	C	A	0.356	1.56285e-27	2200007
Height_PMID36224396	rs7724385	0.0222361	0.00116	T	A	0.21	1.3921e-82	2200007
Height_PMID36224396	rs10073668	0.00505808	0.00104	A	G	0.304	1.26522e-06	2200007
Height_PMID36224396	rs2900037	0.022706	0.00117	T	C	0.203	1.23009e-83	2200007
Height_PMID36224396	rs13180513	0.011179	0.00101	A	G	0.346	1.55215e-28	2200007
Height_PMID36224396	rs7710347	0.0106615	0.0019	T	C	0.0706	1.98291e-08	2200007
Height_PMID36224396	rs4616948	-0.0104988	0.00136	A	G	0.143	1.19728e-14	2200007
Height_PMID36224396	rs36047276	-0.02931	0.00185	G	A	0.0757	1.06298e-56	2200007
Height_PMID36224396	rs17472083	-0.00664875	0.00186	C	G	0.0838	0.000353639	2200007
Height_PMID36224396	rs7725263	0.00985331	0.00185	G	A	0.073	1.02469e-07	2200007
Height_PMID36224396	rs4560594	0.0233014	0.00119	G	A	0.198	1.50497e-85	2200007
Height_PMID36224396	rs12109934	0.00997412	0.00191	C	T	0.0682	1.76096e-07	2200007
Height_PMID36224396	rs11959681	0.00619975	0.00141	T	C	0.129	1.17067e-05	2200007
Height_PMID36224396	rs7734092	-0.00990764	0.00155	C	T	0.108	1.56241e-10	2200007
Height_PMID36224396	rs7734110	-0.00988358	0.00155	A	T	0.108	1.81724e-10	2200007
Height_PMID36224396	rs13358819	0.0219522	0.00242	G	A	0.0409	1.02453e-19	2200007
Height_PMID36224396	rs11949648	0.00629976	0.00144	G	T	0.125	1.28258e-05	2200007
Height_PMID36224396	rs919771	0.00627718	0.00144	C	T	0.134	1.32851e-05	2200007
Height_PMID36224396	rs2228972	0.00920779	0.00119	A	G	0.212	1.11968e-14	2200007
Height_PMID36224396	rs7719329	0.00491562	0.00154	T	C	0.173	0.00136537	2200007
Height_PMID36224396	rs10491333	0.00580329	0.00154	A	C	0.117	0.000165223	2200007
Height_PMID36224396	rs17534438	0.00553764	0.00153	C	T	0.118	0.00030585	2200007
Height_PMID36224396	rs10056169	0.00486679	0.00152	A	G	0.122	0.00132866	2200007
Height_PMID36224396	rs3797847	-0.00832585	0.00231	G	A	0.0454	0.000320311	2200007
Height_PMID36224396	rs17161607	0.00390634	0.00101	T	A	0.351	0.000110373	2200007
Height_PMID36224396	rs10043497	0.0138611	0.00205	G	A	0.0544	1.27533e-11	2200007
Height_PMID36224396	rs10043540	0.00502471	0.00115	G	A	0.214	1.20562e-05	2200007
Height_PMID36224396	rs17450387	0.00653413	0.00123	A	G	0.176	1.04013e-07	2200007
Height_PMID36224396	rs9326759	0.00523189	0.00118	A	G	0.191	1.00581e-05	2200007
Height_PMID36224396	rs7718925	-0.00788469	0.00224	T	C	0.0494	0.000436332	2200007
Height_PMID36224396	rs7737268	-0.00960765	0.00261	A	T	0.0358	0.000230443	2200007
Height_PMID36224396	rs7723952	-0.00318449	0.000955	T	C	0.593	0.000854967	2200007
Height_PMID36224396	rs10900654	-0.00313018	0.000954	A	G	0.593	0.00103781	2200007
Height_PMID36224396	rs13181049	-0.00331011	0.000954	T	G	0.593	0.000523711	2200007
Height_PMID36224396	rs12515227	-0.00382435	0.00101	C	T	0.351	0.000149909	2200007
Height_PMID36224396	rs6861689	-0.0056232	0.00108	A	G	0.274	1.96267e-07	2200007
Height_PMID36224396	rs7727900	-0.00586907	0.00111	A	G	0.233	1.30688e-07	2200007
Height_PMID36224396	rs7727982	-0.0037738	0.00104	G	C	0.348	0.000296679	2200007
Height_PMID36224396	rs17473831	-0.00423471	0.00124	T	G	0.178	0.000613316	2200007
Height_PMID36224396	rs6877495	-0.00657439	0.00108	T	C	0.253	1.33874e-09	2200007
Height_PMID36224396	rs983099	-0.00433328	0.001	G	A	0.343	1.48397e-05	2200007
Height_PMID36224396	rs6885647	-0.00316378	0.000964	A	G	0.433	0.00103071	2200007
Height_PMID36224396	rs7720237	-0.00507072	0.00106	C	T	0.265	1.72196e-06	2200007
Height_PMID36224396	rs13186767	0.0055651	0.00171	A	G	0.288	0.00110063	2200007
Height_PMID36224396	rs7708775	0.00356982	0.00106	G	T	0.352	0.000765167	2200007
Height_PMID36224396	rs1862205	0.00363599	0.00102	A	G	0.504	0.000357992	2200007
Height_PMID36224396	rs784291	0.00366623	0.00101	T	C	0.493	0.000269043	2200007
Height_PMID36224396	rs2435061	0.00386038	0.00101	T	C	0.506	0.000137971	2200007
Height_PMID36224396	rs33729	0.00378787	0.00101	T	C	0.505	0.000183857	2200007
Height_PMID36224396	rs438173	-0.00381977	0.00102	G	A	0.493	0.000168015	2200007
Height_PMID36224396	rs413387	-0.0037912	0.00102	C	G	0.494	0.000190872	2200007
Height_PMID36224396	rs11738695	-0.00383592	0.00102	A	C	0.491	0.000160031	2200007
Height_PMID36224396	rs246103	-0.00330555	0.00103	T	C	0.553	0.00130515	2200007
Height_PMID36224396	rs1045706	-0.00378503	0.00101	C	T	0.494	0.000180698	2200007
Height_PMID36224396	rs1045704	-0.00384487	0.00101	A	G	0.493	0.000151699	2200007
Height_PMID36224396	rs2963028	-0.00378029	0.00102	G	C	0.489	0.00020604	2200007
Height_PMID36224396	rs2963016	-0.00387874	0.00103	C	T	0.52	0.000154261	2200007
Height_PMID36224396	rs2963026	-0.00356475	0.00101	C	T	0.422	0.000407816	2200007
Height_PMID36224396	rs12514157	-0.00357296	0.00101	G	A	0.422	0.000398792	2200007
Height_PMID36224396	rs12514259	-0.00376307	0.00102	T	C	0.528	0.000238755	2200007
Height_PMID36224396	rs2914679	-0.00359229	0.00101	A	G	0.422	0.000359817	2200007
Height_PMID36224396	rs2914719	-0.00350397	0.00101	A	T	0.421	0.00050313	2200007
Height_PMID36224396	rs4365878	0.00347357	0.001	C	T	0.576	0.000540695	2200007
Height_PMID36224396	rs10039159	0.00350726	0.001	C	T	0.575	0.000469046	2200007
Height_PMID36224396	rs4583929	0.00351239	0.001	G	A	0.576	0.000465276	2200007
Height_PMID36224396	rs2578483	0.00358177	0.00103	G	T	0.465	0.000487869	2200007
Height_PMID36224396	rs31597	0.00365571	0.00103	C	T	0.341	0.000393176	2200007
Height_PMID36224396	rs253242	0.00334617	0.001	T	C	0.367	0.000825477	2200007
Height_PMID36224396	rs845734	0.00361025	0.001	A	C	0.365	0.00031703	2200007
Height_PMID36224396	rs1438662	0.00350823	0.001	A	G	0.366	0.000451442	2200007
Height_PMID36224396	rs6869581	0.0111139	0.00197	G	A	0.0675	1.7747e-08	2200007
Height_PMID36224396	rs6897334	-0.00368407	0.00102	A	C	0.338	0.000283846	2200007
Height_PMID36224396	rs11746187	0.0109869	0.00195	C	T	0.0688	1.86042e-08	2200007
Height_PMID36224396	rs2284989	0.00411346	0.00122	C	T	0.228	0.000773663	2200007
Height_PMID36224396	rs10038829	0.00641286	0.00105	A	G	0.318	1.18905e-09	2200007
Height_PMID36224396	rs13189822	0.00407916	0.00122	G	A	0.229	0.000812474	2200007
Height_PMID36224396	rs2301010	0.00427748	0.00135	C	T	0.191	0.00154953	2200007
Height_PMID36224396	rs2161123	0.00407639	0.00123	G	T	0.225	0.000922153	2200007
Height_PMID36224396	rs3797680	0.00389096	0.00123	G	T	0.225	0.00159566	2200007
Height_PMID36224396	rs10051841	0.00860563	0.00165	A	C	0.0999	1.96453e-07	2200007
Height_PMID36224396	rs2077221	-0.004291	0.000996	T	C	0.35	1.63167e-05	2200007
Height_PMID36224396	rs12518635	-0.00383118	0.00101	T	C	0.328	0.000145787	2200007
Height_PMID36224396	rs9326786	-0.00362308	0.001	T	G	0.371	0.000301029	2200007
Height_PMID36224396	rs1946607	-0.00388604	0.00105	T	G	0.293	0.000200886	2200007
Height_PMID36224396	rs1807912	-0.0048444	0.00143	A	G	0.671	0.000698363	2200007
Height_PMID36224396	rs10073312	-0.00333161	0.00101	T	C	0.329	0.0010262	2200007
Height_PMID36224396	rs6594405	-0.00538082	0.00111	C	T	0.687	1.28754e-06	2200007
Height_PMID36224396	rs2163762	-0.00356878	0.00104	C	G	0.323	0.000570789	2200007
Height_PMID36224396	rs6884296	-0.00379641	0.00104	A	G	0.311	0.000245392	2200007
Height_PMID36224396	rs283358	0.00475784	0.00144	T	C	0.267	0.000976202	2200007
Height_PMID36224396	rs1455554	-0.00593009	0.0017	G	A	0.127	0.000496049	2200007
Height_PMID36224396	rs1378500	-0.00587384	0.0017	T	C	0.127	0.000562057	2200007
Height_PMID36224396	rs7710221	-0.0240782	0.00757	G	A	0.0119	0.00146692	2200007
Height_PMID36224396	rs17131954	-0.00843326	0.00256	C	A	0.0458	0.00097818	2200007
Height_PMID36224396	rs4957901	-0.0080342	0.00248	T	A	0.0482	0.00122256	2200007
Height_PMID36224396	rs12520182	-0.00896971	0.0027	C	G	0.0416	0.000879521	2200007
Height_PMID36224396	rs1837253	-0.00409606	0.00106	C	T	0.681	0.000108025	2200007
Height_PMID36224396	rs2289276	-0.00346907	0.00104	T	C	0.288	0.000829244	2200007
Height_PMID36224396	rs11466741	-0.00373524	0.00103	T	C	0.296	0.000285075	2200007
Height_PMID36224396	rs12110124	-0.00349025	0.00103	C	T	0.305	0.000666717	2200007
Height_PMID36224396	rs252713	-0.00754472	0.00233	A	G	0.953	0.00121897	2200007
Height_PMID36224396	rs252712	0.00383046	0.00116	C	T	0.213	0.000938561	2200007
Height_PMID36224396	rs183699	-0.00344841	0.001	C	T	0.634	0.000567646	2200007
Height_PMID36224396	rs151800	-0.00347286	0.00108	A	C	0.754	0.00133246	2200007
Height_PMID36224396	rs244513	-0.00370283	0.00109	C	T	0.761	0.000701891	2200007
Height_PMID36224396	rs1864119	-0.00405937	0.0011	T	C	0.76	0.000235689	2200007
Height_PMID36224396	rs1457114	-0.00328499	0.00098	G	A	0.624	0.000805503	2200007
Height_PMID36224396	rs10039731	0.00310364	0.000976	G	A	0.386	0.00147733	2200007
Height_PMID36224396	rs31328	0.00429627	0.00129	A	G	0.819	0.000851713	2200007
Height_PMID36224396	rs2162746	0.00423742	0.00123	T	G	0.797	0.000591699	2200007
Height_PMID36224396	rs31327	0.00437532	0.0013	G	A	0.824	0.00079773	2200007
Height_PMID36224396	rs17597395	-0.00697253	0.00109	C	G	0.284	1.77771e-10	2200007
Height_PMID36224396	rs152878	-0.00795993	0.00131	C	A	0.151	1.34488e-09	2200007
Height_PMID36224396	rs251130	-0.00838652	0.00104	A	G	0.305	1.00205e-15	2200007
Height_PMID36224396	rs524203	-0.00816548	0.00128	T	C	0.164	1.53174e-10	2200007
Height_PMID36224396	rs247527	-0.00736783	0.00104	G	A	0.309	1.35021e-12	2200007
Height_PMID36224396	rs428995	-0.00540948	0.00112	T	C	0.226	1.51469e-06	2200007
Height_PMID36224396	rs247548	-0.00563217	0.00107	A	G	0.277	1.53445e-07	2200007
Height_PMID36224396	rs518235	-0.00566478	0.00107	G	A	0.279	1.13315e-07	2200007
Height_PMID36224396	rs10054105	-0.00579532	0.0012	G	T	0.189	1.35981e-06	2200007
Height_PMID36224396	rs6886266	0.00869659	0.00105	G	A	0.688	1.43903e-16	2200007
Height_PMID36224396	rs986457	0.00945771	0.00182	G	A	0.916	1.93383e-07	2200007
Height_PMID36224396	rs2086125	0.0076474	0.00214	C	G	0.908	0.000343656	2200007
Height_PMID36224396	rs41459944	-0.0185855	0.00357	T	C	0.0203	1.89761e-07	2200007
Height_PMID36224396	rs11748447	0.00882285	0.00104	A	G	0.674	1.78645e-17	2200007
Height_PMID36224396	rs10434752	0.00833278	0.00104	T	G	0.704	1.13211e-15	2200007
Height_PMID36224396	rs1438681	0.00510903	0.00159	G	A	0.888	0.00132531	2200007
Height_PMID36224396	rs12523587	-0.00848525	0.00114	C	G	0.218	1.11705e-13	2200007
Height_PMID36224396	rs11241133	-0.00817561	0.00116	T	C	0.206	1.98573e-12	2200007
Height_PMID36224396	rs1457718	-0.00349106	0.000957	A	G	0.485	0.000266302	2200007
Height_PMID36224396	rs6594528	-0.00305375	0.000952	G	A	0.472	0.0013448	2200007
Height_PMID36224396	rs6860625	-0.00443436	0.00125	G	A	0.183	0.000386142	2200007
Height_PMID36224396	rs27933	0.00701741	0.00104	A	G	0.691	1.839e-11	2200007
Height_PMID36224396	rs26044	0.00668203	0.00104	T	C	0.701	1.41652e-10	2200007
Height_PMID36224396	rs6594529	0.0113623	0.00153	G	C	0.893	1.18798e-13	2200007
Height_PMID36224396	rs657073	0.0116576	0.00152	C	T	0.892	1.88902e-14	2200007
Height_PMID36224396	rs1145123	0.00510902	0.000981	C	T	0.474	1.93486e-07	2200007
Height_PMID36224396	rs17133647	-0.016439	0.00157	A	C	0.108	1.21327e-25	2200007
Height_PMID36224396	rs26052	0.00875118	0.0011	G	A	0.725	1.56811e-15	2200007
Height_PMID36224396	rs7713915	-0.00866911	0.00108	C	A	0.273	1.22395e-15	2200007
Height_PMID36224396	rs1438677	-0.0241114	0.00259	G	A	0.0393	1.28462e-20	2200007
Height_PMID36224396	rs17842606	-0.00607464	0.00116	C	T	0.212	1.53477e-07	2200007
Height_PMID36224396	rs1145125	0.00667559	0.00099	T	C	0.382	1.56637e-11	2200007
Height_PMID36224396	rs936523	-0.0251872	0.00278	G	A	0.0319	1.17926e-19	2200007
Height_PMID36224396	rs3756605	-0.0106903	0.00139	G	T	0.215	1.57013e-14	2200007
Height_PMID36224396	rs3797725	-0.010207	0.00116	G	A	0.238	1.464e-18	2200007
Height_PMID36224396	rs17133711	-0.0111723	0.00114	C	A	0.225	1.47985e-22	2200007
Height_PMID36224396	rs173896	0.00600263	0.00164	A	T	0.0939	0.000241495	2200007
Height_PMID36224396	rs1213402	0.00544435	0.00165	C	T	0.0913	0.000981269	2200007
Height_PMID36224396	rs41408646	0.0437687	0.0121	C	T	0.00264	0.000298432	2200007
Height_PMID36224396	rs7443302	0.00367803	0.00116	C	G	0.787	0.00147698	2200007
Height_PMID36224396	rs6894855	-0.00391311	0.00108	C	A	0.262	0.000280608	2200007
Height_PMID36224396	rs4957984	-0.00742907	0.0011	A	C	0.675	1.38135e-11	2200007
Height_PMID36224396	rs10041953	0.00380063	0.000995	T	C	0.398	0.000133442	2200007
Height_PMID36224396	rs11241140	-0.00479462	0.00132	T	C	0.178	0.000287504	2200007
Height_PMID36224396	rs4957986	-0.00485628	0.00101	A	G	0.512	1.39756e-06	2200007
Height_PMID36224396	rs10056269	-0.0106927	0.00188	C	T	0.0703	1.33394e-08	2200007
Height_PMID36224396	rs1845486	-0.0085577	0.000999	A	G	0.616	1.05344e-17	2200007
Height_PMID36224396	rs1466735	-0.00600688	0.000993	C	T	0.467	1.46575e-09	2200007
Height_PMID36224396	rs1494590	-0.00564137	0.000991	T	C	0.463	1.23722e-08	2200007
Height_PMID36224396	rs1494589	-0.00820171	0.000996	G	C	0.615	1.78636e-16	2200007
Height_PMID36224396	rs10045343	-0.00626157	0.00163	T	G	0.0938	0.000121486	2200007
Height_PMID36224396	rs608642	-0.00797152	0.001	A	T	0.615	1.63145e-15	2200007
Height_PMID36224396	rs7704654	-0.00530897	0.00167	C	G	0.09	0.00148681	2200007
Height_PMID36224396	rs11745819	-0.00943489	0.00197	T	C	0.0636	1.65768e-06	2200007
Height_PMID36224396	rs7730997	0.00545054	0.000953	C	T	0.469	1.0711e-08	2200007
Height_PMID36224396	rs6882205	0.00583847	0.000957	T	G	0.461	1.03594e-09	2200007
Height_PMID36224396	rs4957626	-0.00605796	0.000997	G	A	0.477	1.22153e-09	2200007
Height_PMID36224396	rs4957995	-0.00688989	0.00191	A	G	0.0712	0.000299228	2200007
Height_PMID36224396	rs560063	-0.00809318	0.00098	A	G	0.574	1.51714e-16	2200007
Height_PMID36224396	rs17133979	-0.00943585	0.00277	A	C	0.0356	0.000669187	2200007
Height_PMID36224396	rs466033	-0.00840219	0.000984	T	G	0.58	1.3318e-17	2200007
Height_PMID36224396	rs26563	0.00870016	0.000991	A	G	0.385	1.68797e-18	2200007
Height_PMID36224396	rs26540	0.00812638	0.00101	C	T	0.359	1.1137e-15	2200007
Height_PMID36224396	rs26548	0.0084567	0.00099	G	A	0.397	1.27325e-17	2200007
Height_PMID36224396	rs30354	-0.00673309	0.00192	C	T	0.07	0.00046592	2200007
Height_PMID36224396	rs11241148	-0.00972838	0.00204	T	G	0.0574	1.84848e-06	2200007
Height_PMID36224396	rs456493	-0.00418451	0.00121	G	A	0.647	0.000540878	2200007
Height_PMID36224396	rs27412	-0.00832737	0.00101	A	G	0.622	1.85238e-16	2200007
Height_PMID36224396	rs27536	-0.00424339	0.00117	G	A	0.201	0.000304184	2200007
Height_PMID36224396	rs26566	-0.00389609	0.00119	C	T	0.197	0.00106668	2200007
Height_PMID36224396	rs26565	-0.00437289	0.00119	G	T	0.196	0.000230032	2200007
Height_PMID36224396	rs30284	-0.0158566	0.00441	A	T	0.0149	0.000319154	2200007
Height_PMID36224396	rs42484	-0.0152885	0.00477	C	T	0.0117	0.00135859	2200007
Height_PMID36224396	rs17252695	-0.00469307	0.00146	G	A	0.137	0.00126422	2200007
Height_PMID36224396	rs30286	-0.0157771	0.00433	A	C	0.0155	0.000270106	2200007
Height_PMID36224396	rs173584	-0.0156312	0.00464	C	G	0.0127	0.000764099	2200007
Height_PMID36224396	rs6866157	-0.00571482	0.00108	G	T	0.264	1.20791e-07	2200007
Height_PMID36224396	rs11241150	-0.00579399	0.00158	C	T	0.0997	0.00025018	2200007
Height_PMID36224396	rs17134152	-0.00440283	0.00132	T	G	0.148	0.000886412	2200007
Height_PMID36224396	rs17266115	-0.00472466	0.00137	G	T	0.132	0.000584855	2200007
Height_PMID36224396	rs3816657	0.00555168	0.000984	G	T	0.53	1.66224e-08	2200007
Height_PMID36224396	rs1054724	0.00385346	0.00108	C	A	0.716	0.000347356	2200007
Height_PMID36224396	rs10040749	0.00336111	0.00105	A	G	0.694	0.00138502	2200007
Height_PMID36224396	rs10051634	0.00393437	0.00108	C	T	0.301	0.000253527	2200007
Height_PMID36224396	rs17134223	-0.0246324	0.00653	C	T	0.00772	0.000160408	2200007
Height_PMID36224396	rs4958011	-0.00885136	0.00183	C	T	0.0777	1.388e-06	2200007
Height_PMID36224396	rs6873051	-0.0091386	0.0019	C	T	0.0726	1.42613e-06	2200007
Height_PMID36224396	rs6878423	-0.00367838	0.00103	A	G	0.325	0.000363929	2200007
Height_PMID36224396	rs7723465	-0.00343053	0.000948	A	G	0.553	0.000295897	2200007
Height_PMID36224396	rs4602685	-0.00365892	0.00103	T	C	0.325	0.000393041	2200007
Height_PMID36224396	rs4958023	-0.0070725	0.0019	C	T	0.0713	0.000191164	2200007
Height_PMID36224396	rs7715255	-0.00356229	0.000987	G	C	0.354	0.000309038	2200007
Height_PMID36224396	rs6888754	-0.00507484	0.000963	C	T	0.6	1.37752e-07	2200007
Height_PMID36224396	rs10075926	0.00363599	0.000948	G	T	0.443	0.000126294	2200007
Height_PMID36224396	rs4246010	-0.00347525	0.000944	T	A	0.547	0.000232902	2200007
Height_PMID36224396	rs13183224	-0.00698909	0.00186	C	T	0.0751	0.000172324	2200007
Height_PMID36224396	rs4957640	-0.00671406	0.00188	C	T	0.0735	0.000345484	2200007
Height_PMID36224396	rs11241159	-0.00432586	0.000991	T	C	0.65	1.28016e-05	2200007
Height_PMID36224396	rs9326850	0.0035345	0.000959	C	T	0.407	0.000227415	2200007
Height_PMID36224396	rs17134331	-0.0068448	0.00188	T	C	0.0743	0.000277649	2200007
Height_PMID36224396	rs17134343	-0.00676048	0.00188	C	T	0.0687	0.000317937	2200007
Height_PMID36224396	rs6860443	-0.00339318	0.000952	C	A	0.494	0.000366205	2200007
Height_PMID36224396	rs1560061	-0.00439559	0.00118	G	A	0.208	0.000198523	2200007
Height_PMID36224396	rs1880332	0.00352891	0.000993	C	T	0.46	0.000378502	2200007
Height_PMID36224396	rs7702830	-0.00440635	0.00129	G	A	0.17	0.000619284	2200007
Height_PMID36224396	rs1345686	-0.00433262	0.00131	T	C	0.167	0.000917558	2200007
Height_PMID36224396	rs6894395	-0.00420968	0.00126	C	A	0.184	0.00082812	2200007
Height_PMID36224396	rs7705340	0.00574378	0.0017	T	C	0.087	0.000705291	2200007
Height_PMID36224396	rs7732983	-0.00332582	0.00104	C	T	0.34	0.00138379	2200007
Height_PMID36224396	rs10072622	0.00811693	0.00223	G	A	0.927	0.000267172	2200007
Height_PMID36224396	rs17134832	0.0050455	0.00106	C	A	0.293	1.73293e-06	2200007
Height_PMID36224396	rs7707152	0.00795359	0.00224	G	A	0.93	0.000387677	2200007
Height_PMID36224396	rs13182407	-0.00329212	0.001	T	C	0.455	0.00100386	2200007
Height_PMID36224396	rs6882143	0.0105471	0.00114	C	T	0.219	1.76141e-20	2200007
Height_PMID36224396	rs17284981	-0.00448081	0.00133	A	G	0.146	0.000785157	2200007
Height_PMID36224396	rs6860123	-0.0037926	0.001	G	A	0.457	0.000157386	2200007
Height_PMID36224396	rs3179098	-0.0111906	0.00107	T	C	0.325	1.34688e-25	2200007
Height_PMID36224396	rs17285400	0.00660943	0.00171	G	A	0.0944	0.000112031	2200007
Height_PMID36224396	rs13358140	-0.00603234	0.00126	C	T	0.162	1.66553e-06	2200007
Height_PMID36224396	rs11959256	-0.0061063	0.00126	G	A	0.161	1.27569e-06	2200007
Height_PMID36224396	rs9326862	-0.0147136	0.000984	T	A	0.557	1.46007e-50	2200007
Height_PMID36224396	rs1882619	0.00601373	0.00189	G	A	0.0728	0.00142589	2200007
Height_PMID36224396	rs17287041	-0.0133537	0.00366	C	A	0.0193	0.000264298	2200007
Height_PMID36224396	rs467033	-0.0154727	0.000986	T	A	0.511	1.57746e-55	2200007
Height_PMID36224396	rs2464803	-0.0139894	0.000988	G	A	0.529	1.55953e-45	2200007
Height_PMID36224396	rs464708	-0.0146674	0.00101	G	T	0.663	1.52596e-47	2200007
Height_PMID36224396	rs2545162	-0.0145404	0.00101	A	G	0.661	1.38428e-46	2200007
Height_PMID36224396	rs351771	-0.0142057	0.001	A	G	0.645	1.19617e-45	2200007
Height_PMID36224396	rs411356	-0.0144403	0.00101	A	G	0.657	1.18657e-46	2200007
Height_PMID36224396	rs42427	-0.0143475	0.001	A	G	0.649	1.73502e-46	2200007
Height_PMID36224396	rs465899	-0.0142992	0.000999	A	G	0.646	1.633e-46	2200007
Height_PMID36224396	rs2229995	-0.0136599	0.00361	A	G	0.0185	0.000154508	2200007
Height_PMID36224396	rs448162	-0.0125776	0.00108	G	A	0.626	1.49153e-31	2200007
Height_PMID36224396	rs2545167	-0.0115605	0.00102	T	G	0.689	1.58406e-29	2200007
Height_PMID36224396	rs2546115	-0.0150711	0.00116	T	C	0.364	1.0174e-38	2200007
Height_PMID36224396	rs1093677	0.011547	0.00102	C	T	0.31	1.8927e-29	2200007
Height_PMID36224396	rs712662	0.0114649	0.00102	G	C	0.328	1.52655e-29	2200007
Height_PMID36224396	rs430665	0.0112368	0.00101	A	G	0.333	1.54047e-28	2200007
Height_PMID36224396	rs153546	0.0124075	0.00103	C	A	0.334	1.35238e-33	2200007
Height_PMID36224396	rs153560	0.0157223	0.00103	A	G	0.585	1.72603e-52	2200007
Height_PMID36224396	rs149190	0.0116226	0.000979	G	A	0.436	1.63787e-32	2200007
Height_PMID36224396	rs17135222	0.0117823	0.00124	G	A	0.441	1.46094e-21	2200007
Height_PMID36224396	rs9885540	0.00769674	0.00148	T	C	0.122	1.99537e-07	2200007
Height_PMID36224396	rs33565	0.00776829	0.00136	T	C	0.139	1.15083e-08	2200007
Height_PMID36224396	rs33556	0.00992322	0.00104	C	T	0.293	1.05809e-21	2200007
Height_PMID36224396	rs33551	0.0122183	0.000966	T	C	0.463	1.08186e-36	2200007
Height_PMID36224396	rs2112454	0.011163	0.000986	G	A	0.528	1.08606e-29	2200007
Height_PMID36224396	rs10515453	0.0088282	0.00119	G	C	0.193	1.01984e-13	2200007
Height_PMID36224396	rs2052484	-0.00606313	0.00115	A	G	0.787	1.24916e-07	2200007
Height_PMID36224396	rs7701781	-0.012029	0.000954	G	A	0.523	1.87688e-36	2200007
Height_PMID36224396	rs6892784	0.00880977	0.00119	C	T	0.188	1.12794e-13	2200007
Height_PMID36224396	rs6876686	0.00866433	0.00117	T	C	0.195	1.4824e-13	2200007
Height_PMID36224396	rs9122	-0.0120257	0.000965	C	T	0.511	1.14937e-35	2200007
Height_PMID36224396	rs2112452	-0.00903549	0.00109	A	G	0.752	1.03258e-16	2200007
Height_PMID36224396	rs4705750	-0.0116149	0.000961	C	A	0.512	1.22737e-33	2200007
Height_PMID36224396	rs1363333	-0.011558	0.000956	G	A	0.534	1.12927e-33	2200007
Height_PMID36224396	rs878073	-0.00476649	0.00124	G	A	0.827	0.000121536	2200007
Height_PMID36224396	rs878076	-0.00417896	0.00128	C	T	0.832	0.00104962	2200007
Height_PMID36224396	rs4705533	-0.00491448	0.0013	C	T	0.845	0.000160147	2200007
Height_PMID36224396	rs882253	-0.0079565	0.00112	G	A	0.769	1.03184e-12	2200007
Height_PMID36224396	rs13360862	0.0068191	0.00121	G	A	0.186	1.74718e-08	2200007
Height_PMID36224396	rs7732198	0.0104881	0.000962	C	T	0.432	1.08321e-27	2200007
Height_PMID36224396	rs4599529	-0.0101996	0.000953	A	G	0.522	1.00227e-26	2200007
Height_PMID36224396	rs10054158	-0.0103405	0.000952	C	G	0.524	1.78293e-27	2200007
Height_PMID36224396	rs4457065	0.00736262	0.00141	G	A	0.131	1.854e-07	2200007
Height_PMID36224396	rs7727635	-0.00713049	0.00136	T	G	0.84	1.68532e-07	2200007
Height_PMID36224396	rs6892724	0.00528332	0.00151	T	C	0.122	0.000467787	2200007
Height_PMID36224396	rs6890872	-0.00439796	0.00113	A	G	0.719	0.000100262	2200007
Height_PMID36224396	rs2227947	-0.00608295	0.001	A	G	0.614	1.24657e-09	2200007
Height_PMID36224396	rs11750093	-0.00603125	0.001	T	C	0.615	1.95629e-09	2200007
Height_PMID36224396	rs6898297	0.00563838	0.000987	G	A	0.375	1.10243e-08	2200007
Height_PMID36224396	rs11744218	0.00457549	0.00121	T	C	0.335	0.00016338	2200007
Height_PMID36224396	rs10223152	0.00563476	0.000985	A	G	0.376	1.04412e-08	2200007
Height_PMID36224396	rs4645326	-0.00610621	0.001	A	G	0.658	1.22039e-09	2200007
Height_PMID36224396	rs7724258	0.00388646	0.00104	T	C	0.295	0.000192486	2200007
Height_PMID36224396	rs6861336	0.00517622	0.00146	A	G	0.12	0.000406268	2200007
Height_PMID36224396	rs4705543	-0.00549162	0.000976	T	C	0.587	1.84122e-08	2200007
Height_PMID36224396	rs3922563	-0.00592983	0.000988	A	C	0.595	1.94354e-09	2200007
Height_PMID36224396	rs6594683	-0.00561047	0.000985	G	A	0.604	1.2308e-08	2200007
Height_PMID36224396	rs6594687	-0.00635891	0.00104	T	C	0.706	1.14408e-09	2200007
Height_PMID36224396	rs10519336	0.00611698	0.00109	A	G	0.25	1.90573e-08	2200007
Height_PMID36224396	rs4705795	-0.0065102	0.00101	A	G	0.57	1.15437e-10	2200007
Height_PMID36224396	rs1443687	-0.00447137	0.00101	C	T	0.644	1.0364e-05	2200007
Height_PMID36224396	rs11955699	-0.00449278	0.00121	T	G	0.659	0.00019659	2200007
Height_PMID36224396	rs7733404	0.0039464	0.00105	G	A	0.284	0.000179159	2200007
Height_PMID36224396	rs1348433	0.00471119	0.0011	G	T	0.248	1.86254e-05	2200007
Height_PMID36224396	rs7719681	-0.00362164	0.00102	C	T	0.658	0.000383111	2200007
Height_PMID36224396	rs11739347	-0.00407561	0.00107	T	C	0.715	0.000144026	2200007
Height_PMID36224396	rs4705802	-0.00365451	0.00107	A	T	0.706	0.000615117	2200007
Height_PMID36224396	rs1345078	0.00448568	0.00139	G	A	0.249	0.0012113	2200007
Height_PMID36224396	rs12659754	-0.00343633	0.00101	C	T	0.649	0.000690284	2200007
Height_PMID36224396	rs1867324	-0.00395644	0.00104	G	A	0.64	0.000136753	2200007
Height_PMID36224396	rs6865129	-0.0035801	0.00102	T	C	0.621	0.000441398	2200007
Height_PMID36224396	rs557438	0.00481502	0.00113	A	G	0.233	1.8884e-05	2200007
Height_PMID36224396	rs569540	0.00462898	0.00139	C	T	0.14	0.000863934	2200007
Height_PMID36224396	rs680503	0.00363698	0.00102	T	C	0.371	0.000352862	2200007
Height_PMID36224396	rs637634	0.00343021	0.00101	T	C	0.401	0.00066969	2200007
Height_PMID36224396	rs10519347	0.0051013	0.00105	T	C	0.29	1.20861e-06	2200007
Height_PMID36224396	rs17325307	-0.0110456	0.00134	C	A	0.15	1.5181e-16	2200007
Height_PMID36224396	rs4108702	-0.00917096	0.00111	G	C	0.269	1.60022e-16	2200007
Height_PMID36224396	rs11739509	0.00532181	0.00154	C	T	0.104	0.000553182	2200007
Height_PMID36224396	rs17326496	0.00757106	0.00126	T	C	0.167	1.9426e-09	2200007
Height_PMID36224396	rs10074214	-0.00478673	0.000988	G	A	0.399	1.27985e-06	2200007
Height_PMID36224396	rs11738215	0.00452402	0.00139	C	T	0.138	0.00114976	2200007
Height_PMID36224396	rs13182359	0.0050656	0.00151	G	A	0.107	0.000818798	2200007
Height_PMID36224396	rs41410646	-0.0110013	0.00318	C	T	0.0249	0.000530381	2200007
Height_PMID36224396	rs6867397	-0.00429811	0.000991	G	A	0.383	1.4452e-05	2200007
Height_PMID36224396	rs10061462	-0.007859	0.00116	T	A	0.209	1.26997e-11	2200007
Height_PMID36224396	rs7718616	-0.00895762	0.00121	T	C	0.185	1.58387e-13	2200007
Height_PMID36224396	rs1366393	-0.00423529	0.00099	C	T	0.383	1.89487e-05	2200007
Height_PMID36224396	rs26959	-0.00426286	0.000991	G	A	0.384	1.70242e-05	2200007
Height_PMID36224396	rs11241206	0.00450013	0.00139	T	G	0.138	0.00122708	2200007
Height_PMID36224396	rs6864528	0.00453357	0.00139	G	A	0.138	0.00112473	2200007
Height_PMID36224396	rs6887482	-0.00941532	0.00118	C	A	0.196	1.93298e-15	2200007
Height_PMID36224396	rs6894687	-0.0075896	0.00108	C	G	0.276	1.97101e-12	2200007
Height_PMID36224396	rs255857	0.00547861	0.00153	T	G	0.105	0.000350397	2200007
Height_PMID36224396	rs712685	0.00897653	0.00256	G	A	0.0352	0.000451753	2200007
Height_PMID36224396	rs3846721	0.00455346	0.0014	T	C	0.136	0.00115618	2200007
Height_PMID36224396	rs36613	0.00536397	0.00153	A	G	0.105	0.000459672	2200007
Height_PMID36224396	rs26980	0.00510257	0.00152	G	T	0.107	0.000810991	2200007
Height_PMID36224396	rs7709110	0.00415489	0.00121	C	T	0.205	0.00062692	2200007
Height_PMID36224396	rs26982	0.00497883	0.00152	A	G	0.107	0.00107848	2200007
Height_PMID36224396	rs7727449	-0.00378195	0.000991	G	A	0.394	0.000135925	2200007
Height_PMID36224396	rs4705821	0.00410255	0.00122	G	A	0.204	0.000755178	2200007
Height_PMID36224396	rs26984	0.00506596	0.00152	G	A	0.107	0.0008578	2200007
Height_PMID36224396	rs446272	-0.00519952	0.00156	G	A	0.897	0.000834604	2200007
Height_PMID36224396	rs348961	0.00601223	0.00123	C	A	0.664	1.08861e-06	2200007
Height_PMID36224396	rs348937	-0.00350169	0.000956	T	C	0.505	0.000248232	2200007
Height_PMID36224396	rs348920	-0.00903807	0.00255	A	G	0.964	0.000398109	2200007
Height_PMID36224396	rs3906371	-0.00349868	0.000993	T	C	0.394	0.000425134	2200007
Height_PMID36224396	rs4705825	0.00451746	0.00117	C	T	0.234	0.00011257	2200007
Height_PMID36224396	rs2416282	0.00321297	0.000995	A	C	0.417	0.00123749	2200007
Height_PMID36224396	rs6594732	0.00442688	0.00116	A	C	0.229	0.000137217	2200007
Height_PMID36224396	rs6594733	0.00447242	0.00116	G	A	0.229	0.00011697	2200007
Height_PMID36224396	rs3936061	0.00567081	0.00119	A	C	0.212	1.90133e-06	2200007
Height_PMID36224396	rs11749931	0.00568126	0.00119	C	T	0.212	1.81486e-06	2200007
Height_PMID36224396	rs6886628	0.00580858	0.00119	G	A	0.215	1.15925e-06	2200007
Height_PMID36224396	rs11241214	0.00577113	0.00119	A	G	0.215	1.36533e-06	2200007
Height_PMID36224396	rs919304	0.00584971	0.00121	C	T	0.208	1.3456e-06	2200007
Height_PMID36224396	rs3763138	0.00452352	0.00117	T	G	0.232	0.000109702	2200007
Height_PMID36224396	rs4538600	-0.00362347	0.00101	C	T	0.337	0.000335263	2200007
Height_PMID36224396	rs6889348	-0.00789992	0.00117	G	A	0.2	1.65668e-11	2200007
Height_PMID36224396	rs6877548	-0.00390768	0.00103	T	C	0.314	0.000147721	2200007
Height_PMID36224396	rs9326900	-0.00357666	0.00101	G	A	0.337	0.000405748	2200007
Height_PMID36224396	rs13170795	-0.0108839	0.00132	G	A	0.147	1.94374e-16	2200007
Height_PMID36224396	rs4705563	-0.00335426	0.001	C	T	0.367	0.000829996	2200007
Height_PMID36224396	rs6594741	-0.0108439	0.00127	T	C	0.171	1.28181e-17	2200007
Height_PMID36224396	rs6594744	-0.00321459	0.001	C	T	0.366	0.0013764	2200007
Height_PMID36224396	rs4705464	-0.0106399	0.00134	C	G	0.143	1.92688e-15	2200007
Height_PMID36224396	rs6594746	-0.00529058	0.00122	A	C	0.352	1.38587e-05	2200007
Height_PMID36224396	rs1864067	0.00308196	0.000974	C	A	0.547	0.00154941	2200007
Height_PMID36224396	rs2115206	-0.00525048	0.00122	A	T	0.352	1.6288e-05	2200007
Height_PMID36224396	rs2162846	-0.00800709	0.00119	A	C	0.21	1.9444e-11	2200007
Height_PMID36224396	rs2416329	-0.00900898	0.00133	T	G	0.147	1.40857e-11	2200007
Height_PMID36224396	rs4469191	-0.00654573	0.00206	G	A	0.94	0.00150304	2200007
Height_PMID36224396	rs6881153	-0.00658393	0.00206	C	T	0.94	0.00140092	2200007
Height_PMID36224396	rs6896340	-0.00671778	0.00206	G	T	0.939	0.00110505	2200007
Height_PMID36224396	rs11241230	0.003745	0.000998	C	T	0.633	0.000175858	2200007
Height_PMID36224396	rs11740330	0.00341637	0.00104	G	A	0.287	0.00104669	2200007
Height_PMID36224396	rs1871916	-0.00408666	0.000952	G	T	0.574	1.77534e-05	2200007
Height_PMID36224396	rs2128313	-0.00454666	0.00123	G	A	0.623	0.000227293	2200007
Height_PMID36224396	rs4076576	0.00459845	0.000954	G	A	0.47	1.43766e-06	2200007
Height_PMID36224396	rs10051775	0.00453173	0.000953	A	G	0.471	1.99846e-06	2200007
Height_PMID36224396	rs10051945	0.00459675	0.00095	A	G	0.481	1.31015e-06	2200007
Height_PMID36224396	rs4582265	0.00461158	0.000953	G	C	0.47	1.30323e-06	2200007
Height_PMID36224396	rs11747037	0.00362267	0.00101	G	A	0.332	0.000317007	2200007
Height_PMID36224396	rs4705632	0.00465584	0.000955	C	T	0.467	1.08331e-06	2200007
Height_PMID36224396	rs4705634	0.00332322	0.000977	G	T	0.565	0.000674025	2200007
Height_PMID36224396	rs11749418	0.00338815	0.000974	G	A	0.408	0.000505821	2200007
Height_PMID36224396	rs13172436	0.00321448	0.000978	G	A	0.407	0.00100985	2200007
Height_PMID36224396	rs1379560	-0.00404266	0.00125	T	C	0.179	0.00124019	2200007
Height_PMID36224396	rs1124188	-0.00445732	0.00103	A	G	0.361	1.64821e-05	2200007
Height_PMID36224396	rs672894	-0.00372803	0.000973	A	G	0.463	0.000127695	2200007
Height_PMID36224396	rs1582890	-0.00427462	0.00133	G	C	0.252	0.00134831	2200007
Height_PMID36224396	rs158359	-0.00353954	0.00105	T	C	0.7	0.000778291	2200007
Height_PMID36224396	rs34314	-0.00350255	0.00105	G	T	0.698	0.000863846	2200007
Height_PMID36224396	rs10214160	-0.0035845	0.00098	T	C	0.598	0.000256364	2200007
Height_PMID36224396	rs289028	-0.00334958	0.000985	C	A	0.605	0.000673852	2200007
Height_PMID36224396	rs11955050	-0.00425033	0.00097	A	G	0.575	1.18438e-05	2200007
Height_PMID36224396	rs10085126	-0.00434845	0.00101	T	C	0.641	1.5162e-05	2200007
Height_PMID36224396	rs4582267	-0.00366296	0.000968	T	C	0.509	0.000154019	2200007
Height_PMID36224396	rs4618419	-0.00362376	0.000961	C	G	0.441	0.000162438	2200007
Height_PMID36224396	rs4292441	-0.00355713	0.000959	A	C	0.441	0.000208	2200007
Height_PMID36224396	rs11241298	-0.0036883	0.000962	A	G	0.436	0.00012647	2200007
Height_PMID36224396	rs10478214	-0.00416796	0.000961	T	C	0.461	1.45788e-05	2200007
Height_PMID36224396	rs13182444	0.00350598	0.000981	T	C	0.433	0.000353263	2200007
Height_PMID36224396	rs1453025	-0.00330713	0.000966	G	A	0.538	0.000614573	2200007
Height_PMID36224396	rs7701456	0.00340057	0.000978	T	C	0.434	0.000505252	2200007
Height_PMID36224396	rs11749106	0.00425808	0.000971	C	T	0.475	1.16722e-05	2200007
Height_PMID36224396	rs10056728	-0.00419748	0.000962	C	T	0.514	1.28823e-05	2200007
Height_PMID36224396	rs6859818	-0.0041903	0.000964	G	T	0.518	1.38259e-05	2200007
Height_PMID36224396	rs7442670	-0.00411351	0.000962	T	C	0.514	1.90054e-05	2200007
Height_PMID36224396	rs4554206	-0.00413071	0.000961	C	T	0.513	1.72905e-05	2200007
Height_PMID36224396	rs6869551	-0.00417839	0.000961	C	T	0.513	1.37936e-05	2200007
Height_PMID36224396	rs4475251	-0.00438782	0.00114	T	G	0.451	0.000119824	2200007
Height_PMID36224396	rs10055057	-0.00418171	0.00113	T	C	0.233	0.000204672	2200007
Height_PMID36224396	rs4073838	-0.00418058	0.000958	G	A	0.529	1.27884e-05	2200007
Height_PMID36224396	rs4073839	-0.00417912	0.000958	G	A	0.529	1.28754e-05	2200007
Height_PMID36224396	rs10055823	-0.00417543	0.00096	C	T	0.53	1.371e-05	2200007
Height_PMID36224396	rs12517339	-0.00569388	0.00119	T	C	0.206	1.69954e-06	2200007
Height_PMID36224396	rs13182382	0.0060995	0.00116	A	G	0.765	1.39229e-07	2200007
Height_PMID36224396	rs12521481	-0.00570647	0.00119	T	C	0.207	1.50632e-06	2200007
Height_PMID36224396	rs2416399	0.00610866	0.00117	G	C	0.769	1.5813e-07	2200007
Height_PMID36224396	rs966791	0.00350859	0.000959	C	T	0.482	0.000253498	2200007
Height_PMID36224396	rs2974520	0.00565509	0.00171	T	C	0.883	0.000953286	2200007
Height_PMID36224396	rs2974617	0.00661393	0.00198	T	C	0.939	0.000841758	2200007
Height_PMID36224396	rs6866580	-0.00425485	0.000986	T	C	0.368	1.60875e-05	2200007
Height_PMID36224396	rs3805595	-0.00599307	0.00187	G	A	0.0861	0.00134513	2200007
Height_PMID36224396	rs7737426	-0.00364031	0.00104	A	T	0.285	0.000464526	2200007
Height_PMID36224396	rs3805590	-0.00469343	0.000985	G	A	0.36	1.90771e-06	2200007
Height_PMID36224396	rs269511	-0.00365295	0.000976	A	G	0.515	0.000181636	2200007
Height_PMID36224396	rs2925172	0.00371523	0.000972	A	G	0.457	0.000132364	2200007
Height_PMID36224396	rs2963758	0.00372636	0.000972	C	T	0.457	0.000125888	2200007
Height_PMID36224396	rs11241322	0.00322038	0.000973	A	G	0.42	0.000930841	2200007
Height_PMID36224396	rs11740600	0.00340336	0.000971	C	T	0.424	0.000457923	2200007
Height_PMID36224396	rs897480	0.0113393	0.00344	C	T	0.979	0.000984083	2200007
Height_PMID36224396	rs7703997	-0.0035984	0.000981	C	T	0.424	0.000244343	2200007
Height_PMID36224396	rs751485	0.00320076	0.000978	C	T	0.426	0.00105997	2200007
Height_PMID36224396	rs2016888	0.00317367	0.000978	C	T	0.426	0.00118108	2200007
Height_PMID36224396	rs269539	-0.00356416	0.000982	C	T	0.585	0.000283711	2200007
Height_PMID36224396	rs269537	-0.00554334	0.00115	T	C	0.789	1.35231e-06	2200007
Height_PMID36224396	rs768945	-0.00372315	0.000998	A	G	0.645	0.000191885	2200007
Height_PMID36224396	rs2964546	0.00347796	0.001	T	C	0.334	0.000521802	2200007
Height_PMID36224396	rs13189365	0.0055195	0.00146	A	G	0.117	0.000148571	2200007
Height_PMID36224396	rs790666	0.00961996	0.00117	C	G	0.591	1.63321e-16	2200007
Height_PMID36224396	rs6888963	0.00666423	0.00098	G	A	0.633	1.03021e-11	2200007
Height_PMID36224396	rs10519408	0.00413565	0.00128	G	A	0.166	0.00120993	2200007
Height_PMID36224396	rs10478233	-0.00973942	0.00114	A	G	0.227	1.12145e-17	2200007
Height_PMID36224396	rs10519409	0.00415918	0.00128	A	G	0.166	0.00113324	2200007
Height_PMID36224396	rs257063	-0.00395077	0.00104	T	C	0.704	0.000144559	2200007
Height_PMID36224396	rs187685	-0.00398683	0.00104	G	A	0.705	0.000125344	2200007
Height_PMID36224396	rs257059	-0.00387943	0.00104	A	G	0.705	0.000182403	2200007
Height_PMID36224396	rs10035674	-0.00969166	0.00114	T	C	0.224	1.77068e-17	2200007
Height_PMID36224396	rs2112613	-0.00385349	0.00104	A	G	0.704	0.000197297	2200007
Height_PMID36224396	rs17137847	-0.0094044	0.00113	G	A	0.23	1.00349e-16	2200007
Height_PMID36224396	rs2052502	0.00332064	0.000948	T	A	0.473	0.000460725	2200007
Height_PMID36224396	rs10793794	0.0032258	0.000949	C	A	0.474	0.000675857	2200007
Height_PMID36224396	rs1363550	-0.0124974	0.00142	C	T	0.873	1.1342e-18	2200007
Height_PMID36224396	rs2052504	-0.0125174	0.00142	T	C	0.874	1.07158e-18	2200007
Height_PMID36224396	rs17137937	0.00973389	0.0016	T	C	0.0964	1.09397e-09	2200007
Height_PMID36224396	rs2546487	-0.00713146	0.000959	C	T	0.451	1.02512e-13	2200007
Height_PMID36224396	rs256938	0.0034652	0.00095	C	A	0.428	0.000265601	2200007
Height_PMID36224396	rs256980	0.00789747	0.00117	T	C	0.565	1.23092e-11	2200007
Height_PMID36224396	rs256989	0.00471636	0.000972	C	T	0.39	1.22577e-06	2200007
Height_PMID36224396	rs2559990	0.00944984	0.000947	T	G	0.501	1.81249e-23	2200007
Height_PMID36224396	rs256964	0.010803	0.00116	G	C	0.546	1.25679e-20	2200007
Height_PMID36224396	rs698365	0.00996456	0.000953	G	T	0.556	1.44682e-25	2200007
Height_PMID36224396	rs400570	0.00998041	0.000953	G	A	0.555	1.17357e-25	2200007
Height_PMID36224396	rs2052834	0.00329114	0.000971	A	G	0.374	0.000704237	2200007
Height_PMID36224396	rs9326969	0.0104115	0.00115	A	C	0.498	1.47294e-19	2200007
Height_PMID36224396	rs6594895	0.00334062	0.000955	C	A	0.417	0.000467179	2200007
Height_PMID36224396	rs256942	0.010037	0.000958	C	T	0.56	1.06948e-25	2200007
Height_PMID36224396	rs7727624	0.0119883	0.000962	T	G	0.519	1.27181e-35	2200007
Height_PMID36224396	rs2126931	0.0108695	0.000948	C	A	0.482	1.89723e-30	2200007
Height_PMID36224396	rs251878	0.00771356	0.00136	G	T	0.859	1.36148e-08	2200007
Height_PMID36224396	rs365818	0.00460338	0.00119	T	C	0.811	0.000105699	2200007
Height_PMID36224396	rs166082	-0.00936077	0.00101	C	A	0.335	1.94254e-20	2200007
Height_PMID36224396	rs251891	-0.00466822	0.00109	T	G	0.265	1.75717e-05	2200007
Height_PMID36224396	rs152415	0.00387882	0.00112	C	T	0.755	0.000507497	2200007
Height_PMID36224396	rs173635	0.00373964	0.00113	T	G	0.76	0.000916055	2200007
Height_PMID36224396	rs1422289	0.00815265	0.000986	G	A	0.578	1.34579e-16	2200007
Height_PMID36224396	rs249706	0.00396236	0.00114	A	T	0.761	0.000487697	2200007
Height_PMID36224396	rs10478248	0.0211282	0.00106	G	A	0.267	1.72362e-88	2200007
Height_PMID36224396	rs1363358	0.0211764	0.00106	T	G	0.266	1.08992e-88	2200007
Height_PMID36224396	rs10067465	0.0201495	0.00106	G	A	0.274	1.91198e-80	2200007
Height_PMID36224396	rs442756	-0.00651926	0.00175	G	T	0.904	0.000191593	2200007
Height_PMID36224396	rs4921023	0.00471884	0.0011	A	G	0.234	1.93069e-05	2200007
Height_PMID36224396	rs154768	-0.00395037	0.00119	A	G	0.204	0.000920423	2200007
Height_PMID36224396	rs10067787	0.00520192	0.00109	C	T	0.256	1.69224e-06	2200007
Height_PMID36224396	rs1472623	0.00555773	0.00114	T	C	0.219	1.058e-06	2200007
Height_PMID36224396	rs10069142	0.00519653	0.00109	G	A	0.261	1.93948e-06	2200007
Height_PMID36224396	rs71186	-0.00335579	0.000997	C	T	0.578	0.000763095	2200007
Height_PMID36224396	rs249485	-0.00536589	0.00125	G	A	0.176	1.77769e-05	2200007
Height_PMID36224396	rs26534	-0.00614783	0.000959	A	G	0.418	1.42773e-10	2200007
Height_PMID36224396	rs26537	-0.00771168	0.001	C	T	0.339	1.21841e-14	2200007
Height_PMID36224396	rs152367	-0.00542836	0.00102	G	A	0.649	1.05173e-07	2200007
Height_PMID36224396	rs11241337	0.00323502	0.00101	T	C	0.332	0.0012983	2200007
Height_PMID36224396	rs6882704	0.00445164	0.00124	A	G	0.176	0.0003147	2200007
Height_PMID36224396	rs6881698	0.00386623	0.00121	G	T	0.202	0.00144013	2200007
Height_PMID36224396	rs7341066	-0.00706628	0.00201	T	C	0.055	0.00042826	2200007
Height_PMID36224396	rs10519434	0.0108995	0.00179	T	C	0.0809	1.04682e-09	2200007
Height_PMID36224396	rs1366199	0.00377771	0.00112	C	T	0.27	0.000712366	2200007
Height_PMID36224396	rs1366200	0.00331615	0.00103	G	T	0.409	0.00125413	2200007
Height_PMID36224396	rs17138649	0.00893224	0.00185	G	C	0.0796	1.41419e-06	2200007
Height_PMID36224396	rs2662446	0.00312151	0.000946	A	G	0.541	0.000971677	2200007
Height_PMID36224396	rs1508869	0.00610876	0.0017	G	A	0.0837	0.000320677	2200007
Height_PMID36224396	rs11746700	-0.0075383	0.00209	T	C	0.0599	0.00031176	2200007
Height_PMID36224396	rs12517505	-0.00507759	0.00147	T	C	0.125	0.00053408	2200007
Height_PMID36224396	rs6896479	0.00330923	0.001	T	G	0.591	0.00094766	2200007
Height_PMID36224396	rs9326987	0.00322064	0.00101	G	A	0.591	0.00138614	2200007
Height_PMID36224396	rs4283832	0.0039805	0.00114	A	G	0.757	0.000480328	2200007
Height_PMID36224396	rs12515329	0.00394151	0.00114	C	A	0.756	0.000556716	2200007
Height_PMID36224396	rs253959	0.00322336	0.00101	C	T	0.592	0.00148031	2200007
Height_PMID36224396	rs1031364	0.00392631	0.00114	A	G	0.755	0.000581022	2200007
Height_PMID36224396	rs254151	-0.00328541	0.00103	G	C	0.366	0.0013561	2200007
Height_PMID36224396	rs166296	-0.00370069	0.00099	T	C	0.499	0.000185661	2200007
Height_PMID36224396	rs2252892	-0.00732715	0.00151	C	T	0.801	1.13562e-06	2200007
Height_PMID36224396	rs154466	-0.00575011	0.00121	A	G	0.798	1.9815e-06	2200007
Height_PMID36224396	rs153643	-0.00698542	0.00198	T	C	0.931	0.000407129	2200007
Height_PMID36224396	rs2964653	-0.0031177	0.00094	G	C	0.511	0.000908562	2200007
Height_PMID36224396	rs2933607	-0.00318092	0.000938	A	G	0.514	0.000700131	2200007
Height_PMID36224396	rs2933608	-0.00313011	0.000939	A	G	0.511	0.000859897	2200007
Height_PMID36224396	rs1027292	-0.00417939	0.000954	T	C	0.583	1.1795e-05	2200007
Height_PMID36224396	rs2909823	0.00365355	0.000993	C	T	0.352	0.000232568	2200007
Height_PMID36224396	rs2909817	-0.00361894	0.000947	C	T	0.532	0.000131726	2200007
Height_PMID36224396	rs2909816	-0.0036613	0.000947	C	T	0.532	0.000111314	2200007
Height_PMID36224396	rs1021517	0.00430959	0.00133	C	T	0.149	0.00119662	2200007
Height_PMID36224396	rs397925	0.00331591	0.00104	C	G	0.302	0.00143543	2200007
Height_PMID36224396	rs380607	0.00337141	0.00106	G	T	0.328	0.00143503	2200007
Height_PMID36224396	rs434363	0.00339043	0.00106	T	A	0.328	0.00136071	2200007
Height_PMID36224396	rs405510	0.0033691	0.00106	G	A	0.328	0.00146169	2200007
Height_PMID36224396	rs371616	0.00338812	0.00106	A	C	0.328	0.00137454	2200007
Height_PMID36224396	rs373736	0.0034013	0.00106	G	T	0.328	0.00132093	2200007
Height_PMID36224396	rs4340948	-0.0059312	0.00178	A	G	0.915	0.000843349	2200007
Height_PMID36224396	rs11744938	0.00602109	0.00177	G	A	0.0847	0.00068245	2200007
Height_PMID36224396	rs17143539	0.00438065	0.00128	C	T	0.18	0.000629995	2200007
Height_PMID36224396	rs7711280	0.00730781	0.00139	A	G	0.132	1.40459e-07	2200007
Height_PMID36224396	rs17143755	0.00714135	0.00194	C	T	0.0618	0.000228198	2200007
Height_PMID36224396	rs10045828	-0.00362013	0.00111	C	T	0.76	0.00107004	2200007
Height_PMID36224396	rs7442981	-0.00417873	0.00111	G	T	0.258	0.000167153	2200007
Height_PMID36224396	rs4280906	-0.00420937	0.00111	T	A	0.258	0.000150504	2200007
Height_PMID36224396	rs7702404	-0.00406928	0.00111	A	G	0.258	0.000242931	2200007
Height_PMID36224396	rs7705673	-0.00364319	0.0011	T	C	0.287	0.000937124	2200007
Height_PMID36224396	rs1594243	-0.00364211	0.0011	T	C	0.287	0.000953539	2200007
Height_PMID36224396	rs10463702	-0.00382824	0.00112	C	T	0.251	0.000622276	2200007
Height_PMID36224396	rs1510973	0.00549835	0.00168	G	A	0.096	0.00106128	2200007
Height_PMID36224396	rs17144556	0.00839589	0.0019	T	C	0.0633	1.02092e-05	2200007
Height_PMID36224396	rs17144660	0.00511209	0.00157	C	A	0.102	0.00108885	2200007
Height_PMID36224396	rs12187606	0.00428568	0.00128	C	A	0.28	0.000811792	2200007
Height_PMID36224396	rs17144871	0.00660715	0.00196	T	G	0.0659	0.000743887	2200007
Height_PMID36224396	rs10900727	0.00367468	0.00101	T	G	0.557	0.00029202	2200007
Height_PMID36224396	rs6595174	0.00317176	0.000997	A	C	0.577	0.00146185	2200007
Height_PMID36224396	rs7727906	0.00317767	0.000991	C	A	0.578	0.00134093	2200007
Height_PMID36224396	rs2036565	0.00325066	0.000997	G	A	0.579	0.00110618	2200007
Height_PMID36224396	rs7720231	-0.00492616	0.00101	G	A	0.372	1.15154e-06	2200007
Height_PMID36224396	rs3822516	0.00328272	0.000988	C	T	0.566	0.000896407	2200007
Height_PMID36224396	rs11241499	0.00369152	0.00101	T	C	0.527	0.000243084	2200007
Height_PMID36224396	rs13361153	0.00448124	0.00118	A	G	0.773	0.000148679	2200007
Height_PMID36224396	rs10519580	-0.0238199	0.00682	A	G	0.0122	0.000474042	2200007
Height_PMID36224396	rs17145134	-0.0220733	0.00663	A	G	0.0129	0.000872581	2200007
Height_PMID36224396	rs10066380	-0.00370584	0.000967	A	G	0.399	0.000126698	2200007
Height_PMID36224396	rs4895189	-0.00353882	0.000965	T	G	0.397	0.000246701	2200007
Height_PMID36224396	rs1876738	0.00499626	0.00133	G	A	0.155	0.000168505	2200007
Height_PMID36224396	rs250307	-0.00400302	0.00118	T	A	0.233	0.000698225	2200007
Height_PMID36224396	rs250306	-0.00431931	0.00118	T	C	0.229	0.000265482	2200007
Height_PMID36224396	rs250303	0.00331619	0.00104	G	A	0.285	0.00147772	2200007
Height_PMID36224396	rs408095	0.00370599	0.00097	T	C	0.59	0.000132276	2200007
Height_PMID36224396	rs1112247	0.0033397	0.000953	T	G	0.561	0.000460385	2200007
Height_PMID36224396	rs3813308	-0.00344016	0.000953	G	C	0.436	0.000305454	2200007
Height_PMID36224396	rs3813309	-0.00338084	0.00104	G	A	0.713	0.00115983	2200007
Height_PMID36224396	rs32658	-0.00339476	0.000973	T	G	0.424	0.000484927	2200007
Height_PMID36224396	rs7721602	-0.00299956	0.000948	T	C	0.477	0.00154955	2200007
Height_PMID36224396	rs12653659	-0.00417891	0.000967	T	C	0.409	1.54888e-05	2200007
Height_PMID36224396	rs10065739	-0.00437363	0.001	T	C	0.359	1.26222e-05	2200007
Height_PMID36224396	rs2116609	-0.00421916	0.000969	C	T	0.421	1.33513e-05	2200007
Height_PMID36224396	rs10519630	-0.00688731	0.00144	C	T	0.121	1.63724e-06	2200007
Height_PMID36224396	rs2405806	0.00340936	0.00105	G	A	0.283	0.00116904	2200007
Height_PMID36224396	rs11950688	-0.00683646	0.00113	T	C	0.235	1.70251e-09	2200007
Height_PMID36224396	rs4895244	-0.00849071	0.00127	A	C	0.164	1.95173e-11	2200007
Height_PMID36224396	rs2897244	-0.00679748	0.00113	C	A	0.241	1.67484e-09	2200007
Height_PMID36224396	rs13357775	-0.00613485	0.00109	C	T	0.275	1.77322e-08	2200007
Height_PMID36224396	rs17489671	-0.00785854	0.00122	A	G	0.177	1.35094e-10	2200007
Height_PMID36224396	rs7715549	-0.00770355	0.00119	G	A	0.193	1.0553e-10	2200007
Height_PMID36224396	rs2601209	-0.00613674	0.00167	A	G	0.374	0.000247184	2200007
Height_PMID36224396	rs12523485	-0.0126028	0.00148	C	T	0.115	1.99496e-17	2200007
Height_PMID36224396	rs1154767	-0.00630995	0.00104	A	G	0.313	1.30243e-09	2200007
Height_PMID36224396	rs1524558	-0.0135723	0.0017	T	A	0.131	1.18728e-15	2200007
Height_PMID36224396	rs4895161	-0.00630531	0.00104	T	C	0.307	1.5299e-09	2200007
Height_PMID36224396	rs300973	-0.00344381	0.000973	C	T	0.456	0.000399368	2200007
Height_PMID36224396	rs300970	-0.00324038	0.000977	T	C	0.441	0.000912412	2200007
Height_PMID36224396	rs17146783	0.00493368	0.00152	C	T	0.105	0.00115389	2200007
Height_PMID36224396	rs17146854	-0.0379063	0.0107	C	T	0.0194	0.000379078	2200007
Height_PMID36224396	rs17448302	0.00531789	0.00164	A	G	0.0922	0.00119787	2200007
Height_PMID36224396	rs2914079	0.00499037	0.00139	G	A	0.861	0.000337494	2200007
Height_PMID36224396	rs10050777	0.00353162	0.00098	T	C	0.51	0.00031162	2200007
Height_PMID36224396	rs11948980	0.00354341	0.000979	A	G	0.509	0.000294237	2200007
Height_PMID36224396	rs17147528	0.00839344	0.00256	C	T	0.0431	0.00102209	2200007
Height_PMID36224396	rs4895177	0.00314737	0.000966	G	T	0.586	0.00111537	2200007
Height_PMID36224396	rs918457	0.00375964	0.00103	T	C	0.331	0.000258633	2200007
Height_PMID36224396	rs3853396	-0.00413359	0.000965	C	T	0.399	1.82389e-05	2200007
Height_PMID36224396	rs12659477	-0.00620483	0.000966	G	C	0.59	1.30843e-10	2200007
Height_PMID36224396	rs17456960	-0.00421699	0.000978	A	G	0.372	1.61756e-05	2200007
Height_PMID36224396	rs9885119	-0.00593627	0.000977	T	C	0.612	1.2317e-09	2200007
Height_PMID36224396	rs2194082	-0.00558011	0.000983	A	G	0.361	1.37953e-08	2200007
Height_PMID36224396	rs3853399	-0.0055501	0.000976	G	T	0.39	1.31216e-08	2200007
Height_PMID36224396	rs6886582	-0.00555499	0.000985	T	G	0.377	1.67973e-08	2200007
Height_PMID36224396	rs6865013	-0.00441876	0.00116	C	T	0.207	0.000147439	2200007
Height_PMID36224396	rs4385235	0.0161737	0.0021	A	G	0.0541	1.46393e-14	2200007
Height_PMID36224396	rs17519052	-0.00556602	0.00151	G	A	0.106	0.000228963	2200007
Height_PMID36224396	rs17147676	-0.00528435	0.00144	C	T	0.118	0.00024071	2200007
Height_PMID36224396	rs17147694	0.00663152	0.00154	C	T	0.11	1.734e-05	2200007
Height_PMID36224396	rs6882369	0.00903929	0.0015	A	G	0.111	1.74408e-09	2200007
Height_PMID36224396	rs6595297	-0.00462788	0.00108	T	C	0.261	1.90347e-05	2200007
Height_PMID36224396	rs17147840	-0.0173587	0.00547	C	T	0.0184	0.00149447	2200007
Height_PMID36224396	rs11748934	0.0087707	0.00153	T	C	0.106	1.05608e-08	2200007
Height_PMID36224396	rs7709711	-0.0040895	0.0011	A	G	0.247	0.00019721	2200007
Height_PMID36224396	rs1428704	0.00385737	0.00103	G	A	0.698	0.000183393	2200007
Height_PMID36224396	rs11949065	0.00474662	0.00127	T	A	0.168	0.000178049	2200007
Height_PMID36224396	rs1428710	0.00499808	0.00102	C	A	0.312	1.04842e-06	2200007
Height_PMID36224396	rs17462291	-0.0043188	0.0013	G	T	0.161	0.000914983	2200007
Height_PMID36224396	rs7722012	0.00536269	0.00103	A	C	0.304	1.90225e-07	2200007
Height_PMID36224396	rs11750922	0.00472343	0.00126	A	C	0.169	0.000180147	2200007
Height_PMID36224396	rs17147976	0.0053936	0.00103	T	A	0.304	1.62115e-07	2200007
Height_PMID36224396	rs11956612	0.00442227	0.00125	A	G	0.169	0.000424925	2200007
Height_PMID36224396	rs13189608	0.00682096	0.00143	A	G	0.123	1.75175e-06	2200007
Height_PMID36224396	rs7708194	-0.00422489	0.00098	C	T	0.376	1.62676e-05	2200007
Height_PMID36224396	rs11949147	0.00750848	0.00205	A	G	0.0534	0.00024653	2200007
Height_PMID36224396	rs4364409	-0.00411286	0.00119	T	C	0.39	0.000562794	2200007
Height_PMID36224396	rs4612103	-0.00499907	0.00155	T	C	0.361	0.00128227	2200007
Height_PMID36224396	rs4895332	-0.00889248	0.00208	A	G	0.0618	1.87228e-05	2200007
Height_PMID36224396	rs1876652	0.00373531	0.00102	G	A	0.412	0.000234148	2200007
Height_PMID36224396	rs6865324	0.00377144	0.000994	A	G	0.523	0.000148824	2200007
Height_PMID36224396	rs10045254	0.00369765	0.000991	G	C	0.523	0.000190234	2200007
Height_PMID36224396	rs17148169	0.00712517	0.00193	A	G	0.0668	0.000230213	2200007
Height_PMID36224396	rs17148192	0.00718919	0.00193	A	C	0.0671	0.000188374	2200007
Height_PMID36224396	rs11743913	-0.00500255	0.000959	T	G	0.447	1.8008e-07	2200007
Height_PMID36224396	rs3914017	0.00845939	0.00235	G	C	0.0423	0.000315289	2200007
Height_PMID36224396	rs17148266	0.00913345	0.00175	G	T	0.0844	1.82262e-07	2200007
Height_PMID36224396	rs17148275	0.00908673	0.00174	G	T	0.0855	1.81414e-07	2200007
Height_PMID36224396	rs2662296	0.00626799	0.00131	G	C	0.16	1.86566e-06	2200007
Height_PMID36224396	rs11952565	-0.0102558	0.0029	C	T	0.0301	0.000396793	2200007
Height_PMID36224396	rs11954592	-0.00979339	0.00283	T	C	0.0323	0.000527185	2200007
Height_PMID36224396	rs11948966	-0.0103785	0.00285	C	T	0.0301	0.000268045	2200007
Height_PMID36224396	rs17148541	-0.0102372	0.0028	A	C	0.0331	0.000253698	2200007
Height_PMID36224396	rs11959845	-0.00998277	0.00283	C	T	0.0322	0.000417592	2200007
Height_PMID36224396	rs10519684	-0.0103506	0.00279	C	T	0.0332	0.000211319	2200007
Height_PMID36224396	rs10519685	-0.0102965	0.0028	C	T	0.033	0.000233716	2200007
Height_PMID36224396	rs10065339	-0.00741297	0.00234	A	G	0.0554	0.00156323	2200007
Height_PMID36224396	rs2116427	0.0080708	0.00109	A	G	0.282	1.1842e-13	2200007
Height_PMID36224396	rs10447274	-0.00369401	0.00103	T	C	0.694	0.000350265	2200007
Height_PMID36224396	rs4301249	-0.00370237	0.00103	T	C	0.694	0.000339439	2200007
Height_PMID36224396	rs7732267	-0.00387966	0.00102	G	A	0.675	0.000145345	2200007
Height_PMID36224396	rs4415109	-0.00786106	0.00111	A	G	0.761	1.2716e-12	2200007
Height_PMID36224396	rs13179906	-0.00608164	0.00179	C	A	0.621	0.000657713	2200007
Height_PMID36224396	rs12652373	-0.0130208	0.00144	C	T	0.736	1.18981e-19	2200007
Height_PMID36224396	rs9637910	0.0169424	0.00187	T	G	0.0705	1.29035e-19	2200007
Height_PMID36224396	rs4532386	-0.00866726	0.00113	A	G	0.769	1.47337e-14	2200007
Height_PMID36224396	rs4524536	-0.00834547	0.00113	C	T	0.768	1.28718e-13	2200007
Height_PMID36224396	rs4340942	-0.00837501	0.00113	G	A	0.769	1.29723e-13	2200007
Height_PMID36224396	rs2914591	-0.0118848	0.00135	C	T	0.848	1.08241e-18	2200007
Height_PMID36224396	rs4243443	-0.0082317	0.00123	G	A	0.815	1.98974e-11	2200007
Height_PMID36224396	rs6896236	-0.00694188	0.00205	T	G	0.0598	0.000713056	2200007
Height_PMID36224396	rs10054893	0.0214643	0.00502	A	G	0.01	1.8949e-05	2200007
Height_PMID36224396	rs11951243	-0.0142978	0.0014	C	G	0.869	1.44924e-24	2200007
Height_PMID36224396	rs7713905	0.0143034	0.00408	G	A	0.021	0.000454578	2200007
Height_PMID36224396	rs4496732	-0.015089	0.00145	T	C	0.879	1.96772e-25	2200007
Height_PMID36224396	rs9327238	-0.0151569	0.00145	T	C	0.879	1.23657e-25	2200007
Height_PMID36224396	rs10078419	0.0153711	0.00144	T	C	0.119	1.86817e-26	2200007
Height_PMID36224396	rs13356899	0.0152433	0.00146	G	A	0.115	1.95118e-25	2200007
Height_PMID36224396	rs17351902	0.00940502	0.00155	C	G	0.117	1.38759e-09	2200007
Height_PMID36224396	rs3853401	0.00856298	0.00107	A	G	0.256	1.43553e-15	2200007
Height_PMID36224396	rs840461	-0.0113107	0.000951	T	G	0.559	1.31142e-32	2200007
Height_PMID36224396	rs840459	-0.00753986	0.00117	T	C	0.796	1.37751e-10	2200007
Height_PMID36224396	rs3900446	0.0124006	0.00149	G	A	0.208	1.00675e-16	2200007
Height_PMID36224396	rs2560303	-0.00459404	0.00122	C	A	0.803	0.000167348	2200007
Height_PMID36224396	rs2560302	-0.00323465	0.00102	A	G	0.639	0.00152328	2200007
Height_PMID36224396	rs890750	-0.00449235	0.00122	T	G	0.8	0.000235223	2200007
Height_PMID36224396	rs1427941	-0.00426042	0.0013	A	C	0.798	0.00101811	2200007
Height_PMID36224396	rs2731651	-0.003662	0.0011	A	T	0.708	0.000843718	2200007
Height_PMID36224396	rs2731649	-0.00471108	0.00122	G	A	0.803	0.000110576	2200007
Height_PMID36224396	rs7705798	0.0111927	0.00315	G	C	0.0309	0.000383094	2200007
Height_PMID36224396	rs2560311	-0.00416689	0.00113	C	T	0.679	0.000224771	2200007
Height_PMID36224396	rs2731659	-0.00474428	0.00127	G	A	0.809	0.000197056	2200007
Height_PMID36224396	rs2560309	-0.00367514	0.00116	G	C	0.681	0.00150028	2200007
Height_PMID36224396	rs2560308	-0.00371705	0.00116	T	C	0.675	0.0013786	2200007
Height_PMID36224396	rs4895350	-0.00392328	0.00118	A	G	0.202	0.000869983	2200007
Height_PMID36224396	rs4569900	-0.00410508	0.00118	A	C	0.199	0.000526792	2200007
Height_PMID36224396	rs6879060	-0.00389957	0.00118	G	A	0.202	0.000945641	2200007
Height_PMID36224396	rs10066446	-0.00393055	0.00118	A	G	0.202	0.000861621	2200007
Height_PMID36224396	rs2278461	-0.00527319	0.00136	A	C	0.149	0.000106002	2200007
Height_PMID36224396	rs11957590	-0.0365416	0.0097	G	A	0.0129	0.000165269	2200007
Height_PMID36224396	rs11748334	0.0045333	0.00133	C	T	0.159	0.000657905	2200007
Height_PMID36224396	rs12719304	0.00368824	0.00116	C	G	0.238	0.00144053	2200007
Height_PMID36224396	rs6862890	0.00396586	0.00112	C	A	0.23	0.000391793	2200007
Height_PMID36224396	rs11741018	0.00412813	0.00112	C	G	0.272	0.00021375	2200007
Height_PMID36224396	rs747013	-0.0035745	0.00113	A	G	0.226	0.0015835	2200007
Height_PMID36224396	rs4264941	-0.00493706	0.00139	C	G	0.137	0.000397824	2200007
Height_PMID36224396	rs17149301	-0.00597687	0.00138	A	G	0.134	1.58253e-05	2200007
Height_PMID36224396	rs1122432	-0.00501948	0.00116	C	T	0.202	1.59122e-05	2200007
Height_PMID36224396	rs12656417	-0.00353129	0.00109	C	T	0.297	0.00120677	2200007
Height_PMID36224396	rs1993877	-0.0177181	0.00535	G	A	0.00995	0.000928535	2200007
Height_PMID36224396	rs1478417	-0.0181327	0.00536	T	C	0.00992	0.000722289	2200007
Height_PMID36224396	rs7725077	-0.0180633	0.00536	C	A	0.01	0.000751685	2200007
Height_PMID36224396	rs7700322	0.00520113	0.00161	G	C	0.906	0.00124304	2200007
Height_PMID36224396	rs4836483	0.00392656	0.00104	G	A	0.326	0.000154591	2200007
Height_PMID36224396	rs335210	0.00308113	0.00097	G	A	0.424	0.00148593	2200007
Height_PMID36224396	rs1990923	0.00359029	0.00104	T	A	0.322	0.000571825	2200007
Height_PMID36224396	rs10071061	0.00396644	0.00103	C	T	0.334	0.00011892	2200007
Height_PMID36224396	rs10077908	0.00396076	0.00103	G	A	0.334	0.000121657	2200007
Height_PMID36224396	rs2112487	-0.0036349	0.00111	T	C	0.244	0.00107276	2200007
Height_PMID36224396	rs17391210	0.00758761	0.00217	T	C	0.0547	0.000479731	2200007
Height_PMID36224396	rs9327287	0.00357251	0.00105	G	A	0.322	0.000662679	2200007
Height_PMID36224396	rs1644317	-0.00471337	0.00107	A	G	0.283	1.05285e-05	2200007
Height_PMID36224396	rs337106	-0.00495464	0.0015	C	G	0.873	0.000919743	2200007
Height_PMID36224396	rs337100	-0.00374972	0.00101	A	G	0.368	0.000193945	2200007
Height_PMID36224396	rs337086	-0.00408142	0.00108	A	G	0.301	0.000156072	2200007
Height_PMID36224396	rs337098	-0.00359604	0.00106	C	T	0.282	0.000703669	2200007
Height_PMID36224396	rs453473	-0.00324815	0.000994	A	G	0.377	0.0010843	2200007
Height_PMID36224396	rs17405867	-0.0118271	0.00185	G	A	0.0747	1.77609e-10	2200007
Height_PMID36224396	rs337119	-0.00329355	0.000995	A	C	0.373	0.000936977	2200007
Height_PMID36224396	rs4836527	0.00358419	0.00101	T	C	0.365	0.000381975	2200007
Height_PMID36224396	rs4836002	-0.010565	0.00246	A	G	0.0409	1.74292e-05	2200007
Height_PMID36224396	rs7708474	-0.0163062	0.00113	G	T	0.236	1.66527e-47	2200007
Height_PMID36224396	rs10061683	-0.0151929	0.00103	T	G	0.69	1.96619e-49	2200007
Height_PMID36224396	rs17473412	0.0159627	0.00118	T	C	0.221	1.87979e-41	2200007
Height_PMID36224396	rs17473440	-0.0146751	0.00242	C	T	0.0434	1.30261e-09	2200007
Height_PMID36224396	rs10478579	0.0118247	0.00109	G	A	0.252	1.20393e-27	2200007
Height_PMID36224396	rs1428387	-0.0108528	0.00247	T	C	0.0398	1.12082e-05	2200007
Height_PMID36224396	rs10053995	-0.0152049	0.00103	G	A	0.69	1.73599e-49	2200007
Height_PMID36224396	rs2162826	-0.0168184	0.00113	C	A	0.232	1.88538e-50	2200007
Height_PMID36224396	rs10051787	-0.0153342	0.00104	C	T	0.689	1.43489e-49	2200007
Height_PMID36224396	rs6595442	-0.0221631	0.000958	T	C	0.424	1.6535e-118	2200007
Height_PMID36224396	rs6595447	-0.01716	0.00116	C	T	0.219	1.01258e-49	2200007
Height_PMID36224396	rs7705033	-0.0116754	0.00126	C	G	0.277	1.74378e-20	2200007
Height_PMID36224396	rs11749673	0.0152511	0.00116	G	C	0.212	1.17026e-39	2200007
Height_PMID36224396	rs9327297	0.00843704	0.00102	G	C	0.308	1.54662e-16	2200007
Height_PMID36224396	rs1392436	0.00845424	0.00102	G	A	0.309	1.30759e-16	2200007
Height_PMID36224396	rs2173683	-0.0138019	0.00114	A	C	0.212	1.30749e-33	2200007
Height_PMID36224396	rs11745493	0.014509	0.00113	G	A	0.224	1.82972e-37	2200007
Height_PMID36224396	rs10519732	-0.00801945	0.00165	C	T	0.0893	1.17207e-06	2200007
Height_PMID36224396	rs6595461	0.0147316	0.00118	G	A	0.198	1.30581e-35	2200007
Height_PMID36224396	rs17150506	0.0145465	0.00119	A	G	0.197	1.63218e-34	2200007
Height_PMID36224396	rs17150513	-0.0109149	0.00209	C	T	0.0572	1.82535e-07	2200007
Height_PMID36224396	rs1842000	-0.0152632	0.00114	C	T	0.779	1.28593e-40	2200007
Height_PMID36224396	rs12659062	-0.00739283	0.0017	G	A	0.0838	1.40144e-05	2200007
Height_PMID36224396	rs7720106	0.0140947	0.0012	G	A	0.191	1.04511e-31	2200007
Height_PMID36224396	rs11750782	0.0140908	0.0012	G	C	0.191	1.12781e-31	2200007
Height_PMID36224396	rs17476911	0.0161807	0.00146	T	C	0.119	1.23983e-28	2200007
Height_PMID36224396	rs10478587	0.0136472	0.00123	C	A	0.179	1.22943e-28	2200007
Height_PMID36224396	rs10085154	0.0139566	0.00123	G	T	0.177	1.01495e-29	2200007
Height_PMID36224396	rs10085155	0.0139406	0.00123	C	T	0.177	1.24609e-29	2200007
Height_PMID36224396	rs4569864	-0.00599572	0.00106	C	T	0.275	1.35827e-08	2200007
Height_PMID36224396	rs12658763	-0.0100489	0.00111	T	C	0.277	1.08232e-19	2200007
Height_PMID36224396	rs6889596	-0.0110138	0.00103	T	C	0.357	1.8905e-26	2200007
Height_PMID36224396	rs17418582	0.0133628	0.00123	T	C	0.176	1.71964e-27	2200007
Height_PMID36224396	rs10052105	-0.00738121	0.000992	G	A	0.343	1.01661e-13	2200007
Height_PMID36224396	rs12515947	0.00473924	0.000975	A	G	0.621	1.1832e-06	2200007
Height_PMID36224396	rs257034	-0.0101639	0.00123	C	T	0.82	1.28643e-16	2200007
Height_PMID36224396	rs331577	-0.00959969	0.0012	A	T	0.811	1.60416e-15	2200007
Height_PMID36224396	rs10478591	-0.0072611	0.00103	T	C	0.341	1.49541e-12	2200007
Height_PMID36224396	rs3849048	-0.00680311	0.00119	T	G	0.19	1.108e-08	2200007
Height_PMID36224396	rs29560	-0.0104048	0.00122	G	A	0.82	1.24053e-17	2200007
Height_PMID36224396	rs29561	-0.00839279	0.00114	C	T	0.215	1.71467e-13	2200007
Height_PMID36224396	rs4836037	0.00744503	0.0011	T	C	0.241	1.28072e-11	2200007
Height_PMID36224396	rs11746044	0.00738466	0.0011	C	T	0.242	1.82303e-11	2200007
Height_PMID36224396	rs29569	0.0099588	0.00121	C	T	0.182	1.52338e-16	2200007
Height_PMID36224396	rs3905509	0.0122917	0.00123	T	C	0.177	1.30719e-23	2200007
Height_PMID36224396	rs4085308	-0.00707744	0.00199	A	C	0.0609	0.000365015	2200007
Height_PMID36224396	rs3909335	-0.00679633	0.00186	C	A	0.0738	0.000257716	2200007
Height_PMID36224396	rs12515658	-0.0062629	0.00189	A	C	0.0703	0.000932852	2200007
Height_PMID36224396	rs25772	0.00772267	0.00114	C	A	0.784	1.33724e-11	2200007
Height_PMID36224396	rs29614	0.00760662	0.000988	A	C	0.629	1.33853e-14	2200007
Height_PMID36224396	rs4835811	-0.00772643	0.00108	T	C	0.254	1.03714e-12	2200007
Height_PMID36224396	rs257140	0.00607582	0.00116	A	G	0.205	1.76374e-07	2200007
Height_PMID36224396	rs6891344	0.0113739	0.00123	G	A	0.181	1.77127e-20	2200007
Height_PMID36224396	rs257139	0.010807	0.000959	C	T	0.394	1.92395e-29	2200007
Height_PMID36224396	rs27703	0.00627122	0.00119	C	T	0.81	1.4853e-07	2200007
Height_PMID36224396	rs25765	0.00555042	0.00114	C	T	0.212	1.21225e-06	2200007
Height_PMID36224396	rs29644	0.00623038	0.00119	A	G	0.806	1.51679e-07	2200007
Height_PMID36224396	rs29646	0.00720263	0.00126	C	G	0.834	1.07619e-08	2200007
Height_PMID36224396	rs17481232	0.0119323	0.00135	A	C	0.151	1.05747e-18	2200007
Height_PMID36224396	rs13162753	-0.00363807	0.00106	C	T	0.267	0.000571183	2200007
Height_PMID36224396	rs153881	0.0106703	0.00276	T	C	0.0435	0.000113094	2200007
Height_PMID36224396	rs10477652	0.00474097	0.00137	G	A	0.138	0.000534754	2200007
Height_PMID36224396	rs12514988	-0.00721725	0.00169	T	C	0.107	1.85062e-05	2200007
Height_PMID36224396	rs2250107	-0.00327779	0.001	A	G	0.642	0.00109667	2200007
Height_PMID36224396	rs2407999	-0.00520819	0.00138	G	A	0.136	0.000163363	2200007
Height_PMID36224396	rs330433	0.00447776	0.00137	A	G	0.857	0.0010795	2200007
Height_PMID36224396	rs4836057	0.00439416	0.00135	A	G	0.856	0.00118064	2200007
Height_PMID36224396	rs2408035	-0.00480353	0.00145	C	T	0.132	0.000930363	2200007
Height_PMID36224396	rs6421889	-0.00441592	0.00102	G	A	0.625	1.47655e-05	2200007
Height_PMID36224396	rs7732928	-0.00315355	0.000997	T	C	0.604	0.00156647	2200007
Height_PMID36224396	rs10053555	-0.00354187	0.000986	G	C	0.61	0.000327041	2200007
Height_PMID36224396	rs930887	-0.00440265	0.00102	T	C	0.636	1.70863e-05	2200007
Height_PMID36224396	rs10043440	-0.00370476	0.000975	T	C	0.549	0.00014577	2200007
Height_PMID36224396	rs7719325	-0.00493228	0.00115	G	A	0.206	1.65452e-05	2200007
Height_PMID36224396	rs1598807	-0.00360532	0.001	A	G	0.604	0.000321294	2200007
Height_PMID36224396	rs1428431	-0.00407039	0.00113	A	G	0.273	0.000319303	2200007
Height_PMID36224396	rs149533	-0.00384906	0.00103	G	A	0.43	0.000180953	2200007
Height_PMID36224396	rs160705	-0.00673222	0.00187	C	T	0.074	0.000316141	2200007
Height_PMID36224396	rs160851	-0.00659536	0.00174	C	T	0.083	0.000154624	2200007
Height_PMID36224396	rs2032806	0.00381493	0.000986	C	T	0.651	0.00010841	2200007
Height_PMID36224396	rs922558	0.0037752	0.000987	T	C	0.654	0.000131654	2200007
Height_PMID36224396	rs2545701	0.00387401	0.00101	T	G	0.674	0.000117956	2200007
Height_PMID36224396	rs2633524	0.00343425	0.000973	G	C	0.615	0.000415847	2200007
Height_PMID36224396	rs2561483	0.00433295	0.00101	T	C	0.669	1.87605e-05	2200007
Height_PMID36224396	rs2545699	0.00325465	0.000974	A	G	0.603	0.000830106	2200007
Height_PMID36224396	rs2665904	0.00350829	0.00107	A	G	0.712	0.000988446	2200007
Height_PMID36224396	rs2561485	0.00428758	0.001	C	G	0.588	1.88882e-05	2200007
Height_PMID36224396	rs161015	0.00352891	0.000992	A	G	0.605	0.000375137	2200007
Height_PMID36224396	rs42267	0.00348495	0.00101	G	A	0.624	0.00057019	2200007
Height_PMID36224396	rs698185	0.00552926	0.00127	A	G	0.603	1.37498e-05	2200007
Height_PMID36224396	rs698184	0.0033524	0.001	C	A	0.601	0.000798307	2200007
Height_PMID36224396	rs698180	0.00343437	0.001	G	T	0.601	0.000602665	2200007
Height_PMID36224396	rs1904463	0.003818	0.00106	C	A	0.719	0.000301652	2200007
Height_PMID36224396	rs2408163	-0.00376803	0.000988	T	C	0.359	0.000136903	2200007
Height_PMID36224396	rs988409	-0.00372895	0.000983	A	G	0.366	0.000149251	2200007
Height_PMID36224396	rs257701	0.0080141	0.001	A	G	0.406	1.48395e-15	2200007
Height_PMID36224396	rs467401	0.00355843	0.00105	C	T	0.288	0.000733795	2200007
Height_PMID36224396	rs33887	0.00392565	0.00109	T	C	0.735	0.000316734	2200007
Height_PMID36224396	rs463129	0.00357916	0.00103	T	C	0.65	0.000528648	2200007
Height_PMID36224396	rs4538607	0.0061124	0.00159	C	T	0.896	0.000115102	2200007
Height_PMID36224396	rs6890828	0.00486378	0.00102	G	A	0.645	1.77257e-06	2200007
Height_PMID36224396	rs10071778	0.00496945	0.00128	C	T	0.161	0.000106521	2200007
Height_PMID36224396	rs10070372	0.00416303	0.00121	T	C	0.18	0.000606758	2200007
Height_PMID36224396	rs7707575	0.0065559	0.000928	T	C	0.506	1.62736e-12	2200007
Height_PMID36224396	rs7722723	0.00544033	0.00112	A	C	0.237	1.22287e-06	2200007
Height_PMID36224396	rs10463782	0.00357071	0.00102	C	T	0.294	0.000487911	2200007
Height_PMID36224396	rs10038823	0.0129306	0.00104	C	T	0.652	1.33382e-35	2200007
Height_PMID36224396	rs4835839	0.007306	0.00108	G	A	0.249	1.34029e-11	2200007
Height_PMID36224396	rs4835841	0.00542083	0.000948	G	C	0.423	1.0657e-08	2200007
Height_PMID36224396	rs4626333	0.00926866	0.00125	T	C	0.178	1.30052e-13	2200007
Height_PMID36224396	rs6861282	-0.00693366	0.000941	G	A	0.434	1.67914e-13	2200007
Height_PMID36224396	rs4336359	0.00639479	0.00134	C	T	0.84	1.93434e-06	2200007
Height_PMID36224396	rs10074057	0.0069416	0.00133	A	G	0.838	1.76199e-07	2200007
Height_PMID36224396	rs6871217	-0.00888218	0.00115	A	G	0.206	1.29742e-14	2200007
Height_PMID36224396	rs10035209	0.0107823	0.000972	A	G	0.621	1.28847e-28	2200007
Height_PMID36224396	rs4240378	0.00743326	0.00131	G	A	0.84	1.26605e-08	2200007
Height_PMID36224396	rs10079392	0.0158864	0.000984	T	C	0.356	1.38526e-58	2200007
Height_PMID36224396	rs10478635	0.00822063	0.00156	C	T	0.103	1.47814e-07	2200007
Height_PMID36224396	rs10073141	0.00753802	0.00132	G	A	0.843	1.15557e-08	2200007
Height_PMID36224396	rs11241760	-0.00509002	0.00148	A	G	0.189	0.000581857	2200007
Height_PMID36224396	rs6862252	0.00851561	0.000944	T	G	0.565	1.92873e-19	2200007
Height_PMID36224396	rs7708070	0.00951227	0.00108	T	C	0.757	1.48766e-18	2200007
Height_PMID36224396	rs7721111	-0.00688081	0.002	C	T	0.0674	0.000572277	2200007
Height_PMID36224396	rs4836104	-0.00946694	0.00122	C	T	0.182	1.08462e-14	2200007
Height_PMID36224396	rs11951727	0.00455246	0.00103	T	C	0.281	1.01321e-05	2200007
Height_PMID36224396	rs4616890	0.00444748	0.00103	T	C	0.281	1.59629e-05	2200007
Height_PMID36224396	rs13164351	-0.00777055	0.00136	T	C	0.139	1.06874e-08	2200007
Height_PMID36224396	rs4572999	-0.007014	0.00124	C	G	0.694	1.44141e-08	2200007
Height_PMID36224396	rs11241764	0.00653817	0.00103	T	C	0.304	1.82715e-10	2200007
Height_PMID36224396	rs4623140	-0.0076516	0.00119	A	C	0.188	1.07972e-10	2200007
Height_PMID36224396	rs4541655	-0.00764924	0.00119	G	A	0.188	1.10741e-10	2200007
Height_PMID36224396	rs7727239	-0.00763302	0.00119	A	G	0.188	1.30889e-10	2200007
Height_PMID36224396	rs1133492	0.00434884	0.00102	G	A	0.361	1.9155e-05	2200007
Height_PMID36224396	rs12519678	-0.0074324	0.00132	G	A	0.149	1.59842e-08	2200007
Height_PMID36224396	rs4476718	0.00622431	0.00128	T	C	0.843	1.25631e-06	2200007
Height_PMID36224396	rs7705693	0.00492743	0.00102	T	C	0.361	1.29038e-06	2200007
Height_PMID36224396	rs17152077	-0.0043072	0.00131	A	G	0.158	0.00101202	2200007
Height_PMID36224396	rs6889254	-0.00619655	0.00145	G	A	0.143	1.80766e-05	2200007
Height_PMID36224396	rs7704868	0.00431856	0.00127	G	A	0.337	0.000685674	2200007
Height_PMID36224396	rs1026013	0.00375949	0.00101	A	G	0.369	0.000200638	2200007
Height_PMID36224396	rs745085	0.00361542	0.001	C	T	0.371	0.000302107	2200007
Height_PMID36224396	rs1562258	-0.0044089	0.001	G	T	0.649	1.14781e-05	2200007
Height_PMID36224396	rs6869863	-0.00600693	0.00114	G	A	0.234	1.33067e-07	2200007
Height_PMID36224396	rs13361521	0.0037009	0.00106	G	A	0.268	0.000485909	2200007
Height_PMID36224396	rs7700991	0.00357462	0.00105	C	T	0.273	0.000698051	2200007
Height_PMID36224396	rs9885087	0.00363215	0.00106	G	A	0.271	0.000599059	2200007
Height_PMID36224396	rs4836131	0.00392111	0.00105	C	T	0.7	0.000177531	2200007
Height_PMID36224396	rs4342330	-0.00315631	0.000988	C	T	0.402	0.001395	2200007
Height_PMID36224396	rs9327345	0.00458925	0.00125	A	G	0.166	0.000247076	2200007
Height_PMID36224396	rs9327346	0.00438245	0.00128	C	T	0.157	0.000597551	2200007
Height_PMID36224396	rs4472259	-0.0113885	0.0017	T	C	0.0877	1.9383e-11	2200007
Height_PMID36224396	rs6874416	-0.0198145	0.00528	A	C	0.012	0.00017647	2200007
Height_PMID36224396	rs6875818	-0.0203018	0.00532	A	G	0.0118	0.00013643	2200007
Height_PMID36224396	rs6862998	-0.0195395	0.00527	T	C	0.0121	0.000211153	2200007
Height_PMID36224396	rs6862844	-0.0197955	0.00527	C	A	0.0121	0.000172191	2200007
Height_PMID36224396	rs10061638	-0.0207947	0.00542	G	A	0.0114	0.000124781	2200007
Height_PMID36224396	rs6872503	-0.00445786	0.00127	G	A	0.183	0.000465439	2200007
Height_PMID36224396	rs6876152	-0.00480531	0.00127	C	T	0.189	0.000155519	2200007
Height_PMID36224396	rs13156954	-0.016299	0.00197	G	T	0.0749	1.29762e-16	2200007
Height_PMID36224396	rs7444307	-0.00427794	0.000992	C	T	0.408	1.62679e-05	2200007
Height_PMID36224396	rs7446011	-0.0043509	0.000992	G	A	0.407	1.14343e-05	2200007
Height_PMID36224396	rs9327349	-0.00470988	0.000986	A	G	0.541	1.79008e-06	2200007
Height_PMID36224396	rs893714	0.00355197	0.00101	T	C	0.367	0.000417713	2200007
Height_PMID36224396	rs953844	-0.00560377	0.000985	A	G	0.529	1.28007e-08	2200007
Height_PMID36224396	rs6865632	0.00479716	0.000989	T	G	0.388	1.22666e-06	2200007
Height_PMID36224396	rs1008776	-0.00634061	0.000984	T	C	0.534	1.14392e-10	2200007
Height_PMID36224396	rs10071094	0.00669471	0.000989	A	G	0.452	1.30417e-11	2200007
Height_PMID36224396	rs11241793	0.00501248	0.0015	C	A	0.116	0.000855187	2200007
Height_PMID36224396	rs6871984	0.00539928	0.00153	A	G	0.111	0.000431564	2200007
Height_PMID36224396	rs9327354	-0.00500594	0.00135	T	G	0.469	0.000213	2200007
Height_PMID36224396	rs17465113	-0.00671586	0.00182	T	C	0.0762	0.000215528	2200007
Height_PMID36224396	rs331743	-0.003514	0.000972	A	G	0.356	0.000300211	2200007
Height_PMID36224396	rs331741	-0.00331875	0.00102	G	T	0.36	0.00116511	2200007
Height_PMID36224396	rs10037999	0.00317502	0.000951	T	C	0.435	0.000836789	2200007
Height_PMID36224396	rs331733	-0.00316758	0.000987	G	C	0.342	0.0013354	2200007
Height_PMID36224396	rs2130844	0.0031211	0.000975	C	T	0.573	0.00137588	2200007
Height_PMID36224396	rs1490995	0.00331403	0.00102	C	T	0.292	0.00122203	2200007
Height_PMID36224396	rs1907420	0.00344209	0.00103	T	G	0.287	0.00082513	2200007
Height_PMID36224396	rs10214334	0.0032931	0.00103	G	A	0.29	0.00144188	2200007
Height_PMID36224396	rs2172102	-0.00375407	0.00115	C	T	0.208	0.00109716	2200007
Height_PMID36224396	rs11241819	0.0043327	0.00113	C	T	0.25	0.000126287	2200007
Height_PMID36224396	rs13162902	-0.00375353	0.00116	A	T	0.207	0.00123455	2200007
Height_PMID36224396	rs13183847	-0.00377546	0.00118	A	G	0.198	0.00138682	2200007
Height_PMID36224396	rs2029547	-0.0066508	0.00194	T	G	0.939	0.000608482	2200007
Height_PMID36224396	rs1532182	-0.00639105	0.00194	C	T	0.939	0.000983673	2200007
Height_PMID36224396	rs6889192	-0.00651823	0.00195	T	C	0.938	0.000806287	2200007
Height_PMID36224396	rs1490975	-0.00726207	0.00197	A	G	0.938	0.000221776	2200007
Height_PMID36224396	rs329195	0.00319182	0.000953	T	C	0.511	0.000805318	2200007
Height_PMID36224396	rs17153409	-0.00497419	0.00104	T	C	0.292	1.64153e-06	2200007
Height_PMID36224396	rs11241841	0.00346559	0.00099	C	A	0.344	0.000462438	2200007
Height_PMID36224396	rs327876	-0.00352748	0.00097	T	G	0.615	0.000274906	2200007
Height_PMID36224396	rs2568396	-0.00331388	0.000954	C	G	0.546	0.000516305	2200007
Height_PMID36224396	rs2568395	-0.00350733	0.00097	A	C	0.616	0.000297433	2200007
Height_PMID36224396	rs327866	-0.00329192	0.000953	T	C	0.541	0.000549902	2200007
Height_PMID36224396	rs6868678	-0.00411357	0.00106	T	C	0.261	0.00011166	2200007
Height_PMID36224396	rs40316	-0.00453472	0.000944	A	G	0.518	1.56159e-06	2200007
Height_PMID36224396	rs326034	0.00618704	0.00102	G	A	0.684	1.40795e-09	2200007
Height_PMID36224396	rs43192	0.00616849	0.00102	C	T	0.684	1.62528e-09	2200007
Height_PMID36224396	rs1560199	0.00541231	0.00168	T	C	0.0839	0.00129748	2200007
Height_PMID36224396	rs17564095	0.00547037	0.00168	A	G	0.084	0.0011365	2200007
Height_PMID36224396	rs444657	0.00555781	0.00115	A	G	0.48	1.25544e-06	2200007
Height_PMID36224396	rs326020	0.0042774	0.000969	T	G	0.533	1.02164e-05	2200007
Height_PMID36224396	rs1096087	0.00333942	0.00101	G	C	0.423	0.000985127	2200007
Height_PMID36224396	rs1393143	0.00339346	0.000975	C	A	0.405	0.000503829	2200007
Height_PMID36224396	rs11954381	0.00576535	0.00178	A	G	0.0761	0.00122695	2200007
Height_PMID36224396	rs9327376	-0.00507542	0.000957	G	A	0.537	1.13239e-07	2200007
Height_PMID36224396	rs10463812	-0.00389565	0.00102	C	T	0.686	0.000133291	2200007
Height_PMID36224396	rs17507502	0.00635898	0.00146	A	G	0.116	1.29351e-05	2200007
Height_PMID36224396	rs10069209	-0.00363643	0.000954	C	T	0.524	0.000137517	2200007
Height_PMID36224396	rs3849062	-0.00514984	0.00106	G	A	0.28	1.32346e-06	2200007
Height_PMID36224396	rs955626	0.0046061	0.00131	T	C	0.153	0.000419112	2200007
Height_PMID36224396	rs3849066	-0.00311807	0.000971	A	G	0.568	0.00132752	2200007
Height_PMID36224396	rs4565208	-0.00323349	0.000971	A	G	0.568	0.000870577	2200007
Height_PMID36224396	rs3909388	-0.00327117	0.000973	T	A	0.587	0.000773896	2200007
Height_PMID36224396	rs11241860	-0.00327938	0.000972	A	C	0.568	0.000742498	2200007
Height_PMID36224396	rs11241861	-0.00330974	0.000972	A	G	0.568	0.000664177	2200007
Height_PMID36224396	rs6595660	-0.00329516	0.000974	G	C	0.588	0.000712889	2200007
Height_PMID36224396	rs6595661	-0.00320367	0.000972	C	G	0.568	0.000982458	2200007
Height_PMID36224396	rs1427885	-0.00319356	0.000967	T	C	0.392	0.000954573	2200007
Height_PMID36224396	rs10057227	-0.00411335	0.00106	G	A	0.263	0.000109173	2200007
Height_PMID36224396	rs12652823	-0.00314568	0.000944	C	T	0.447	0.000858549	2200007
Height_PMID36224396	rs4836251	-0.00429114	0.000975	T	C	0.57	1.06808e-05	2200007
Height_PMID36224396	rs7700582	-0.00377353	0.00102	A	C	0.314	0.000204432	2200007
Height_PMID36224396	rs12188618	0.00364548	0.000968	G	A	0.568	0.000165419	2200007
Height_PMID36224396	rs17595984	-0.00350886	0.00104	T	C	0.282	0.000739569	2200007
Height_PMID36224396	rs10519910	0.00378628	0.001	A	G	0.348	0.000159817	2200007
Height_PMID36224396	rs10478726	-0.00369897	0.001	T	G	0.336	0.000216449	2200007
Height_PMID36224396	rs2408632	0.00356799	0.00109	C	T	0.282	0.00104604	2200007
Height_PMID36224396	rs2271353	0.00317243	0.00095	C	T	0.476	0.000835528	2200007
Height_PMID36224396	rs12514001	-0.00332764	0.000982	A	G	0.391	0.00070246	2200007
Height_PMID36224396	rs3812062	-0.0153381	0.00199	A	C	0.0578	1.34889e-14	2200007
Height_PMID36224396	rs2271354	-0.00366756	0.00105	G	A	0.715	0.000475208	2200007
Height_PMID36224396	rs2973603	-0.00361329	0.00105	A	C	0.716	0.00056277	2200007
Height_PMID36224396	rs2973593	-0.00420926	0.000987	A	G	0.66	1.99006e-05	2200007
Height_PMID36224396	rs7738021	-0.0056355	0.00146	G	T	0.709	0.000111711	2200007
Height_PMID36224396	rs3533	-0.0035108	0.00101	C	T	0.551	0.000486545	2200007
Height_PMID36224396	rs12658174	-0.0114894	0.00339	C	T	0.0232	0.000702721	2200007
Height_PMID36224396	rs12655991	-0.0114412	0.00339	A	G	0.0232	0.00073931	2200007
Height_PMID36224396	rs3812061	-0.0114702	0.0034	T	G	0.023	0.00074161	2200007
Height_PMID36224396	rs7701976	-0.00919062	0.00266	C	T	0.0485	0.000563057	2200007
Height_PMID36224396	rs10040840	-0.00990008	0.00265	G	T	0.0495	0.00019211	2200007
Height_PMID36224396	rs12654808	-0.0114537	0.00339	T	C	0.0233	0.000722592	2200007
Height_PMID36224396	rs12655223	-0.0115905	0.00338	T	C	0.0235	0.0005982	2200007
Height_PMID36224396	rs11956061	0.00316204	0.000971	T	C	0.53	0.00112456	2200007
Height_PMID36224396	rs12655258	-0.0103936	0.00268	T	C	0.042	0.000103549	2200007
Height_PMID36224396	rs10491284	0.00460863	0.000959	A	G	0.482	1.52693e-06	2200007
Height_PMID36224396	rs13183439	0.00946155	0.00196	C	T	0.0693	1.42362e-06	2200007
Height_PMID36224396	rs7733551	0.00317047	0.000964	T	C	0.526	0.001	2200007
Height_PMID36224396	rs4836307	0.00318155	0.000958	T	C	0.524	0.000899207	2200007
Height_PMID36224396	rs2240528	0.00327817	0.000959	T	C	0.523	0.000628791	2200007
Height_PMID36224396	rs1034844	0.00331918	0.00096	C	A	0.524	0.000542942	2200007
Height_PMID36224396	rs2240527	0.00332836	0.000961	G	A	0.521	0.000530855	2200007
Height_PMID36224396	rs12652390	-0.0108557	0.00337	T	C	0.0232	0.00125649	2200007
Height_PMID36224396	rs6891436	0.00313929	0.000963	C	T	0.526	0.00111567	2200007
Height_PMID36224396	rs729607	0.00313397	0.000962	C	T	0.524	0.00112006	2200007
Height_PMID36224396	rs12515192	0.00321334	0.000962	G	A	0.524	0.000834219	2200007
Height_PMID36224396	rs9327428	0.00453576	0.000952	A	G	0.481	1.89766e-06	2200007
Height_PMID36224396	rs6883871	0.00458275	0.000953	T	C	0.481	1.52395e-06	2200007
Height_PMID36224396	rs7736693	0.0032781	0.000961	C	T	0.524	0.000643099	2200007
Height_PMID36224396	rs7706333	0.00335446	0.000965	A	G	0.524	0.000506046	2200007
Height_PMID36224396	rs12659614	-0.0111887	0.00336	A	T	0.0235	0.000855159	2200007
Height_PMID36224396	rs17165251	-0.0101285	0.00208	T	C	0.0583	1.15116e-06	2200007
Height_PMID36224396	rs17165249	-0.0106098	0.00335	A	G	0.0234	0.00154411	2200007
Height_PMID36224396	rs2408788	0.00461398	0.000959	C	G	0.481	1.51664e-06	2200007
Height_PMID36224396	rs6859369	0.00343629	0.000958	T	C	0.518	0.000334203	2200007
Height_PMID36224396	rs887372	0.00466253	0.000958	G	A	0.476	1.12606e-06	2200007
Height_PMID36224396	rs10062779	0.00323126	0.000958	A	G	0.521	0.000748499	2200007
Height_PMID36224396	rs6864668	0.00322004	0.000957	C	T	0.521	0.000763608	2200007
Height_PMID36224396	rs6884988	0.00457603	0.000953	T	C	0.48	1.57696e-06	2200007
Height_PMID36224396	rs13178353	0.00320477	0.000955	C	T	0.526	0.000789003	2200007
Height_PMID36224396	rs248040	-0.00317023	0.000957	A	G	0.473	0.000921888	2200007
Height_PMID36224396	rs248047	-0.00317136	0.000959	G	A	0.473	0.000946221	2200007
Height_PMID36224396	rs6888087	-0.00409971	0.00096	A	G	0.519	1.93155e-05	2200007
Height_PMID36224396	rs2408867	-0.00403851	0.000947	G	T	0.461	1.99716e-05	2200007
Height_PMID36224396	rs12513837	-0.00338584	0.00095	G	T	0.471	0.000366134	2200007
Height_PMID36224396	rs11749892	-0.00492949	0.000946	G	A	0.501	1.87443e-07	2200007
Height_PMID36224396	rs12656879	-0.0150006	0.00288	T	C	0.0315	1.88928e-07	2200007
Height_PMID36224396	rs960927	-0.0153777	0.00291	C	T	0.0309	1.22287e-07	2200007
Height_PMID36224396	rs10519929	-0.00753439	0.00224	G	A	0.0466	0.000760693	2200007
Height_PMID36224396	rs2194079	-0.00456337	0.00095	G	A	0.504	1.54915e-06	2200007
Height_PMID36224396	rs12519784	-0.00330635	0.000953	T	C	0.475	0.000525077	2200007
Height_PMID36224396	rs17165105	-0.00736252	0.00224	T	C	0.0464	0.00100803	2200007
Height_PMID36224396	rs1422317	0.00480807	0.000985	A	G	0.504	1.04924e-06	2200007
Height_PMID36224396	rs2546078	0.0033422	0.000967	A	G	0.456	0.000544389	2200007
Height_PMID36224396	rs17673147	-0.00754863	0.00224	A	C	0.0684	0.000735933	2200007
Height_PMID36224396	rs17165041	-0.00685254	0.0019	G	A	0.0652	0.000304377	2200007
Height_PMID36224396	rs17684525	-0.0146347	0.00303	G	A	0.029	1.3439e-06	2200007
Height_PMID36224396	rs27652	0.00302117	0.000954	G	A	0.45	0.0015371	2200007
Height_PMID36224396	rs185033	0.00367333	0.000964	A	G	0.439	0.000138039	2200007
Height_PMID36224396	rs26946	0.00368567	0.000964	A	T	0.439	0.000132552	2200007
Height_PMID36224396	rs11960775	0.00926483	0.00213	A	G	0.0529	1.34547e-05	2200007
Height_PMID36224396	rs10519936	-0.00529875	0.00122	T	C	0.187	1.47569e-05	2200007
Height_PMID36224396	rs9327438	0.00365637	0.00114	A	G	0.738	0.00130321	2200007
Height_PMID36224396	rs17164996	-0.00457083	0.0013	A	C	0.154	0.000454796	2200007
Height_PMID36224396	rs3812055	-0.00441093	0.0013	A	G	0.153	0.000702089	2200007
Height_PMID36224396	rs6595767	-0.0044614	0.00129	G	A	0.159	0.000555893	2200007
Height_PMID36224396	rs6595769	-0.00446782	0.00129	T	C	0.159	0.000545484	2200007
Height_PMID36224396	rs6866678	0.00378761	0.00113	G	A	0.745	0.000802429	2200007
Height_PMID36224396	rs7737871	-0.00904833	0.00205	T	C	0.0556	1.00648e-05	2200007
Height_PMID36224396	rs10519941	0.00655853	0.000975	T	C	0.543	1.76066e-11	2200007
Height_PMID36224396	rs10072587	0.00661469	0.000978	A	T	0.545	1.3245e-11	2200007
Height_PMID36224396	rs17164935	-0.00471527	0.00128	A	G	0.157	0.000235147	2200007
Height_PMID36224396	rs4836323	0.00684713	0.00107	T	C	0.673	1.3232e-10	2200007
Height_PMID36224396	rs17164923	-0.00921819	0.00191	A	G	0.0702	1.41843e-06	2200007
Height_PMID36224396	rs1428494	-0.00786924	0.00213	A	G	0.0607	0.000223871	2200007
Height_PMID36224396	rs151273	-0.00441493	0.00103	G	A	0.356	1.7963e-05	2200007
Height_PMID36224396	rs182844	-0.00652545	0.00107	C	T	0.318	1.05915e-09	2200007
Height_PMID36224396	rs10044579	-0.00876018	0.00202	A	T	0.0644	1.38289e-05	2200007
Height_PMID36224396	rs7733544	-0.00868929	0.00201	C	G	0.0645	1.53342e-05	2200007
Height_PMID36224396	rs233026	-0.00689522	0.00102	A	G	0.32	1.71183e-11	2200007
Height_PMID36224396	rs452097	-0.0068579	0.00102	T	C	0.328	1.42164e-11	2200007
Height_PMID36224396	rs7522	-0.00685529	0.00101	A	G	0.328	1.43044e-11	2200007
Height_PMID36224396	rs400035	-0.00690019	0.00102	C	T	0.328	1.13583e-11	2200007
Height_PMID36224396	rs441411	-0.00852704	0.000999	T	C	0.377	1.35477e-17	2200007
Height_PMID36224396	rs2408952	-0.00764521	0.00107	G	A	0.296	1.07354e-12	2200007
Height_PMID36224396	rs4835930	-0.00318211	0.000968	C	T	0.45	0.00101039	2200007
Height_PMID36224396	rs790478	0.00343245	0.000977	C	A	0.402	0.000444228	2200007
Height_PMID36224396	rs10057750	-0.00432733	0.000985	C	G	0.38	1.12639e-05	2200007
Height_PMID36224396	rs1421746	-0.00465863	0.000978	G	A	0.389	1.90551e-06	2200007
Height_PMID36224396	rs245201	0.00657934	0.00103	G	A	0.313	1.99426e-10	2200007
Height_PMID36224396	rs1579284	-0.00414856	0.000966	T	C	0.416	1.73771e-05	2200007
Height_PMID36224396	rs245178	-0.00770801	0.00104	T	C	0.694	1.60019e-13	2200007
Height_PMID36224396	rs1421750	-0.00568609	0.000995	A	C	0.658	1.11477e-08	2200007
Height_PMID36224396	rs2764766	-0.0056933	0.000996	G	C	0.659	1.08787e-08	2200007
Height_PMID36224396	rs151848	-0.00357257	0.00108	T	C	0.263	0.000938625	2200007
Height_PMID36224396	rs193495	-0.00569284	0.00101	C	T	0.672	1.95115e-08	2200007
Height_PMID36224396	rs245161	-0.00362413	0.00108	A	G	0.257	0.000831707	2200007
Height_PMID36224396	rs245159	-0.00320219	0.00096	G	A	0.46	0.000850019	2200007
Height_PMID36224396	rs2176831	-0.00400611	0.00116	G	T	0.246	0.000565008	2200007
Height_PMID36224396	rs4836344	-0.0078212	0.0013	A	C	0.838	1.7324e-09	2200007
Height_PMID36224396	rs35454950	-0.0043199	0.00117	T	C	0.205	0.000226047	2200007
Height_PMID36224396	rs7717741	-0.00803569	0.00125	C	T	0.825	1.34274e-10	2200007
Height_PMID36224396	rs17674953	-0.00451457	0.00116	C	T	0.202	0.000103561	2200007
Height_PMID36224396	rs12517005	-0.00486124	0.00113	G	A	0.762	1.56041e-05	2200007
Height_PMID36224396	rs2409037	-0.0049042	0.00113	G	T	0.762	1.30543e-05	2200007
Height_PMID36224396	rs6889756	-0.00933307	0.00127	C	T	0.837	1.92692e-13	2200007
Height_PMID36224396	rs9327463	-0.0106042	0.00124	A	G	0.826	1.47709e-17	2200007
Height_PMID36224396	rs6595796	-0.0106048	0.00124	G	A	0.826	1.51739e-17	2200007
Height_PMID36224396	rs763880	0.00716446	0.00213	T	C	0.0768	0.000786085	2200007
Height_PMID36224396	rs4835937	-0.00651371	0.00114	G	A	0.775	1.24483e-08	2200007
Height_PMID36224396	rs1003136	0.00961318	0.000986	A	G	0.36	1.90141e-22	2200007
Height_PMID36224396	rs17607088	0.0238623	0.00299	G	A	0.0276	1.41605e-15	2200007
Height_PMID36224396	rs17607234	0.135823	0.00714	C	T	0.00496	1.08747e-80	2200007
Height_PMID36224396	rs1036171	0.0124314	0.0011	T	C	0.274	1.37357e-29	2200007
Height_PMID36224396	rs6595800	0.0124103	0.0011	T	C	0.268	1.46432e-29	2200007
Height_PMID36224396	rs3805608	0.0099671	0.00155	A	G	0.103	1.23239e-10	2200007
Height_PMID36224396	rs4836367	0.0130042	0.00111	G	A	0.255	1.09588e-31	2200007
Height_PMID36224396	rs2568928	-0.00960609	0.00112	G	A	0.766	1.11692e-17	2200007
Height_PMID36224396	rs10089	0.0126611	0.00112	T	C	0.233	1.90271e-29	2200007
Height_PMID36224396	rs251216	-0.0070799	0.0011	G	A	0.739	1.20786e-10	2200007
Height_PMID36224396	rs36695	-0.0165796	0.000955	A	G	0.464	1.86857e-67	2200007
Height_PMID36224396	rs1351141	0.0149256	0.00111	T	G	0.237	1.52752e-41	2200007
Height_PMID36224396	rs36703	-0.00812225	0.00115	T	C	0.225	1.59525e-12	2200007
Height_PMID36224396	rs17607942	0.0158235	0.00114	A	G	0.213	1.01902e-43	2200007
Height_PMID36224396	rs1478446	0.00688158	0.00183	C	T	0.139	0.000162803	2200007
Height_PMID36224396	rs1862295	-0.00759921	0.00146	C	T	0.127	1.83129e-07	2200007
Height_PMID36224396	rs17676236	-0.00951486	0.00157	C	G	0.101	1.26463e-09	2200007
Height_PMID36224396	rs32209	0.00660693	0.00193	C	T	0.153	0.000600063	2200007
Height_PMID36224396	rs11746935	0.0102689	0.0011	A	C	0.248	1.23175e-20	2200007
Height_PMID36224396	rs2042327	0.00421794	0.000977	T	C	0.51	1.58554e-05	2200007
Height_PMID36224396	rs32216	0.00952272	0.00105	T	C	0.725	1.33404e-19	2200007
Height_PMID36224396	rs10478811	-0.0131657	0.00159	T	C	0.097	1.44894e-16	2200007
Height_PMID36224396	rs255725	0.0154848	0.00123	T	C	0.823	1.75253e-36	2200007
Height_PMID36224396	rs2279582	-0.0185336	0.00523	A	G	0.00831	0.000390515	2200007
Height_PMID36224396	rs28763946	-0.011023	0.00325	T	C	0.0238	0.000688433	2200007
Height_PMID36224396	rs255691	0.0044518	0.00116	A	G	0.202	0.00011656	2200007
Height_PMID36224396	rs39941	0.014541	0.00101	C	T	0.309	1.06734e-46	2200007
Height_PMID36224396	rs32217	0.0152806	0.00103	C	T	0.301	1.0678e-49	2200007
Height_PMID36224396	rs26024	0.0153594	0.00103	C	A	0.307	1.3391e-50	2200007
Height_PMID36224396	rs1561006	-0.0118701	0.00155	C	T	0.11	1.59592e-14	2200007
Height_PMID36224396	rs331094	0.00904826	0.000975	T	C	0.419	1.7326e-20	2200007
Height_PMID36224396	rs331090	0.00514226	0.000976	T	C	0.487	1.37631e-07	2200007
Height_PMID36224396	rs10055617	-0.0122756	0.00167	G	T	0.0887	1.70068e-13	2200007
Height_PMID36224396	rs10041869	-0.0121075	0.00164	C	A	0.0925	1.7473e-13	2200007
Height_PMID36224396	rs989549	-0.0123317	0.00166	A	G	0.0893	1.07609e-13	2200007
Height_PMID36224396	rs989548	-0.0127602	0.00173	G	T	0.0798	1.89075e-13	2200007
Height_PMID36224396	rs3805646	-0.0061092	0.00101	G	A	0.452	1.54196e-09	2200007
Height_PMID36224396	rs331068	0.00331859	0.000992	T	C	0.459	0.00082201	2200007
Height_PMID36224396	rs331083	-0.00691583	0.000974	C	T	0.543	1.27621e-12	2200007
Height_PMID36224396	rs331082	0.00523001	0.00154	T	C	0.106	0.000659204	2200007
Height_PMID36224396	rs331078	-0.00686958	0.000975	A	G	0.543	1.81783e-12	2200007
Height_PMID36224396	rs4836373	-0.00465419	0.000973	C	T	0.475	1.72805e-06	2200007
Height_PMID36224396	rs11241959	-0.00465731	0.000973	G	A	0.475	1.69963e-06	2200007
Height_PMID36224396	rs331067	-0.00447039	0.00141	A	G	0.184	0.00151332	2200007
Height_PMID36224396	rs331065	0.0246403	0.00665	T	C	0.994	0.000209032	2200007
Height_PMID36224396	rs968008	-0.0129197	0.00174	T	C	0.0819	1.0125e-13	2200007
Height_PMID36224396	rs7711017	-0.00373777	0.00113	G	T	0.232	0.000962828	2200007
Height_PMID36224396	rs10073583	0.0087321	0.00241	A	G	0.0509	0.000291271	2200007
Height_PMID36224396	rs10035591	0.00846181	0.00241	G	T	0.051	0.000446623	2200007
Height_PMID36224396	rs9885266	0.00874183	0.00241	A	G	0.0507	0.000284178	2200007
Height_PMID36224396	rs6864907	-0.0115572	0.00144	A	T	0.122	1.18387e-15	2200007
Height_PMID36224396	rs3935201	0.00394763	0.00121	C	T	0.21	0.00109448	2200007
Height_PMID36224396	rs6870036	0.00862701	0.00239	T	C	0.0515	0.000301278	2200007
Height_PMID36224396	rs4482943	0.00392433	0.00121	A	G	0.21	0.00117644	2200007
Height_PMID36224396	rs4836385	0.00480128	0.00134	A	C	0.159	0.000335261	2200007
Height_PMID36224396	rs4362987	0.00473431	0.00134	T	C	0.159	0.000400575	2200007
Height_PMID36224396	rs6897611	0.00467437	0.00134	T	C	0.159	0.000472084	2200007
Height_PMID36224396	rs6595849	0.00473089	0.00134	A	C	0.159	0.000402566	2200007
Height_PMID36224396	rs7730549	0.0047189	0.00134	A	G	0.159	0.000416368	2200007
Height_PMID36224396	rs10055043	0.00858426	0.00235	G	A	0.0552	0.000254732	2200007
Height_PMID36224396	rs10520006	0.00432156	0.00134	G	A	0.167	0.00131232	2200007
Height_PMID36224396	rs10053477	-0.00496534	0.00149	T	C	0.129	0.00083711	2200007
Height_PMID36224396	rs4382207	-0.00483202	0.00148	A	G	0.129	0.00112401	2200007
Height_PMID36224396	rs10062218	0.00939523	0.00245	A	G	0.0495	0.000123513	2200007
Height_PMID36224396	rs10070510	-0.00543108	0.00148	C	T	0.128	0.000251776	2200007
Height_PMID36224396	rs4835955	0.00473798	0.0011	A	G	0.699	1.77079e-05	2200007
Height_PMID36224396	rs11951994	0.00423261	0.000976	T	C	0.593	1.43823e-05	2200007
Height_PMID36224396	rs6896462	0.00434982	0.00125	A	G	0.824	0.000524901	2200007
Height_PMID36224396	rs1422453	0.00584592	0.00152	A	C	0.793	0.000119303	2200007
Height_PMID36224396	rs12719381	0.00351901	0.000977	T	C	0.448	0.00031621	2200007
Height_PMID36224396	rs4836403	0.00338982	0.000976	C	A	0.454	0.000512989	2200007
Height_PMID36224396	rs1422448	0.00334655	0.000977	C	A	0.453	0.000611326	2200007
Height_PMID36224396	rs17790915	0.00478857	0.00151	A	G	0.122	0.00156421	2200007
Height_PMID36224396	rs28870456	0.00345218	0.000988	T	G	0.4	0.000477724	2200007
Height_PMID36224396	rs6880365	0.00349563	0.000984	G	A	0.401	0.00038014	2200007
Height_PMID36224396	rs9327490	0.00480636	0.00135	G	A	0.156	0.000355819	2200007
Height_PMID36224396	rs10478823	0.0138754	0.00207	A	C	0.066	1.83247e-11	2200007
Height_PMID36224396	rs10066695	0.00354047	0.000984	G	T	0.404	0.000321547	2200007
Height_PMID36224396	rs10075560	0.0034399	0.000987	T	A	0.412	0.000489179	2200007
Height_PMID36224396	rs1390615	0.00345426	0.000987	C	T	0.412	0.000462697	2200007
Height_PMID36224396	rs10520007	0.00506155	0.00135	C	G	0.151	0.000180941	2200007
Height_PMID36224396	rs997942	0.0142193	0.00209	A	G	0.063	1.13147e-11	2200007
Height_PMID36224396	rs10434741	-0.0036081	0.000974	T	C	0.509	0.000210368	2200007
Height_PMID36224396	rs12523161	0.0125806	0.00207	A	G	0.0646	1.11342e-09	2200007
Height_PMID36224396	rs7710764	0.00335097	0.000979	A	C	0.402	0.000623089	2200007
Height_PMID36224396	rs1421888	0.00362002	0.00108	G	A	0.736	0.000807352	2200007
Height_PMID36224396	rs3851461	0.00325146	0.00098	A	G	0.412	0.000910648	2200007
Height_PMID36224396	rs3863171	0.00322431	0.000981	G	T	0.413	0.00101649	2200007
Height_PMID36224396	rs2526179	-0.00322587	0.000974	G	A	0.59	0.000931879	2200007
Height_PMID36224396	rs10478828	0.0109397	0.00191	C	A	0.08	1.0062e-08	2200007
Height_PMID36224396	rs1181983	0.00319863	0.00101	T	C	0.343	0.00157543	2200007
Height_PMID36224396	rs174006	0.00582997	0.00135	T	C	0.209	1.53313e-05	2200007
Height_PMID36224396	rs1181980	0.00374793	0.00112	T	G	0.746	0.00082168	2200007
Height_PMID36224396	rs10040127	0.0057338	0.00151	G	A	0.115	0.000148549	2200007
Height_PMID36224396	rs4836437	0.00494785	0.00155	T	C	0.11	0.00140586	2200007
Height_PMID36224396	rs4836439	0.00497239	0.00155	T	C	0.108	0.00134795	2200007
Height_PMID36224396	rs3798111	0.00522034	0.00157	T	C	0.106	0.000904309	2200007
Height_PMID36224396	rs17679811	0.0055849	0.0016	A	C	0.0987	0.00048669	2200007
Height_PMID36224396	rs3798121	0.00557577	0.00156	T	G	0.108	0.000357118	2200007
Height_PMID36224396	rs7356681	-0.00635084	0.00165	G	T	0.0886	0.000115393	2200007
Height_PMID36224396	rs1017016	-0.0045083	0.0014	G	A	0.138	0.001267	2200007
Height_PMID36224396	rs2312255	-0.0046284	0.00139	C	A	0.139	0.000903646	2200007
Height_PMID36224396	rs10053787	-0.00456224	0.00139	G	T	0.139	0.00106997	2200007
Height_PMID36224396	rs9885235	-0.00468862	0.00139	G	T	0.139	0.000774515	2200007
Height_PMID36224396	rs9885392	-0.00461863	0.00139	G	A	0.139	0.00092888	2200007
Height_PMID36224396	rs1422808	-0.00590536	0.00135	G	A	0.153	1.20172e-05	2200007
Height_PMID36224396	rs252668	0.00456547	0.0012	C	A	0.253	0.000136439	2200007
Height_PMID36224396	rs10478873	-0.00694866	0.00158	G	C	0.0999	1.11927e-05	2200007
Height_PMID36224396	rs1422593	0.00432915	0.000982	G	A	0.472	1.03735e-05	2200007
Height_PMID36224396	rs6595902	0.00743326	0.00172	C	T	0.912	1.58979e-05	2200007
Height_PMID36224396	rs7725892	-0.00645054	0.00182	T	G	0.0816	0.000392606	2200007
Height_PMID36224396	rs10053585	-0.0083194	0.00218	T	G	0.0515	0.000135846	2200007
Height_PMID36224396	rs13171514	-0.00359746	0.00109	G	A	0.379	0.00100412	2200007
Height_PMID36224396	rs12656498	-0.00356037	0.00107	C	T	0.567	0.000868566	2200007
Height_PMID36224396	rs12518201	0.00603179	0.00137	A	C	0.143	1.08301e-05	2200007
Height_PMID36224396	rs9686134	0.00646626	0.00151	G	A	0.223	1.95372e-05	2200007
Height_PMID36224396	rs6595908	0.0278865	0.00858	G	A	0.996	0.00115356	2200007
Height_PMID36224396	rs7707487	0.0090366	0.00113	G	A	0.22	1.38537e-15	2200007
Height_PMID36224396	rs1421827	0.0352602	0.00181	A	G	0.0734	1.1694e-84	2200007
Height_PMID36224396	rs7719238	-0.020695	0.00636	G	A	0.014	0.00114322	2200007
Height_PMID36224396	rs3944133	-0.0110382	0.00113	C	T	0.744	1.24361e-22	2200007
Height_PMID36224396	rs1946290	-0.00612487	0.00101	C	T	0.649	1.15264e-09	2200007
Height_PMID36224396	rs25830	0.00609103	0.001	C	A	0.355	1.34463e-09	2200007
Height_PMID36224396	rs30710	0.00609493	0.001	A	T	0.345	1.31387e-09	2200007
Height_PMID36224396	rs3909294	0.0322691	0.00176	G	A	0.0798	1.83115e-75	2200007
Height_PMID36224396	rs30688	0.00607239	0.00101	A	G	0.352	1.53628e-09	2200007
Height_PMID36224396	rs17163231	0.0112659	0.00121	G	A	0.186	1.00672e-20	2200007
Height_PMID36224396	rs17163216	-0.0197498	0.00583	C	T	0.0112	0.000708236	2200007
Height_PMID36224396	rs30671	0.00614372	0.00101	G	A	0.349	1.13246e-09	2200007
Height_PMID36224396	rs25820	0.00612162	0.00101	T	C	0.349	1.31205e-09	2200007
Height_PMID36224396	rs30669	0.00526714	0.000996	C	G	0.394	1.22069e-07	2200007
Height_PMID36224396	rs13436218	0.0311455	0.0017	G	T	0.0822	1.10353e-74	2200007
Height_PMID36224396	rs30664	-0.00651648	0.00101	A	G	0.649	1.10015e-10	2200007
Height_PMID36224396	rs30662	-0.0126823	0.00114	G	A	0.77	1.09748e-28	2200007
Height_PMID36224396	rs246443	-0.0353704	0.0018	C	T	0.925	1.51457e-85	2200007
Height_PMID36224396	rs173490	-0.0083124	0.00113	T	C	0.761	1.71461e-13	2200007
Height_PMID36224396	rs400065	-0.00570254	0.000999	G	T	0.608	1.12716e-08	2200007
Height_PMID36224396	rs26207	-0.0061714	0.00102	G	T	0.613	1.3653e-09	2200007
Height_PMID36224396	rs30302	-0.00515706	0.000988	G	A	0.63	1.81549e-07	2200007
Height_PMID36224396	rs30303	-0.00718256	0.00137	A	T	0.133	1.66942e-07	2200007
Height_PMID36224396	rs32816	-0.00726807	0.00138	T	G	0.132	1.25898e-07	2200007
Height_PMID36224396	rs4835975	-0.0036999	0.000981	C	A	0.583	0.000162001	2200007
Height_PMID36224396	rs7737760	-0.00741023	0.00224	G	A	0.0577	0.000932917	2200007
Height_PMID36224396	rs7735351	-0.00376212	0.000979	G	A	0.582	0.000120921	2200007
Height_PMID36224396	rs6875250	-0.00501127	0.0013	T	A	0.171	0.000112071	2200007
Height_PMID36224396	rs10069615	-0.00494745	0.0013	T	G	0.171	0.000136832	2200007
Height_PMID36224396	rs6595922	-0.00339984	0.000983	T	C	0.579	0.000539507	2200007
Height_PMID36224396	rs13183333	-0.00379662	0.001	A	G	0.581	0.000151547	2200007
Height_PMID36224396	rs6866940	-0.0214854	0.00151	G	A	0.885	1.00901e-45	2200007
Height_PMID36224396	rs1363472	-0.0051748	0.00136	C	T	0.16	0.000139113	2200007
Height_PMID36224396	rs888898	-0.0217946	0.00186	A	G	0.921	1.04455e-31	2200007
Height_PMID36224396	rs10038287	-0.00488649	0.00101	A	G	0.353	1.44705e-06	2200007
Height_PMID36224396	rs1025467	-0.0172129	0.00169	G	A	0.897	1.7847e-24	2200007
Height_PMID36224396	rs17686636	0.00516026	0.00134	T	C	0.15	0.00011159	2200007
Height_PMID36224396	rs458490	-0.0150469	0.00162	A	C	0.9	1.78162e-20	2200007
Height_PMID36224396	rs465040	-0.0150422	0.00162	C	T	0.9	1.80112e-20	2200007
Height_PMID36224396	rs460074	-0.0150412	0.00162	A	T	0.9	1.81037e-20	2200007
Height_PMID36224396	rs466121	-0.0150902	0.00163	C	T	0.9	1.61279e-20	2200007
Height_PMID36224396	rs376093	-0.0151222	0.00162	T	C	0.9	1.24231e-20	2200007
Height_PMID36224396	rs10478901	0.00673115	0.000993	A	T	0.642	1.18584e-11	2200007
Height_PMID36224396	rs17701672	0.00802383	0.00101	C	T	0.659	1.63744e-15	2200007
Height_PMID36224396	rs33915	0.00801515	0.00101	T	G	0.659	1.72771e-15	2200007
Height_PMID36224396	rs2863227	0.0176972	0.0017	G	A	0.0874	1.61508e-25	2200007
Height_PMID36224396	rs2431205	-0.0189903	0.00174	A	G	0.91	1.13453e-27	2200007
Height_PMID36224396	rs6878100	-0.0075238	0.00101	A	G	0.33	1.13171e-13	2200007
Height_PMID36224396	rs13190060	-0.00611697	0.00102	G	T	0.324	1.86184e-09	2200007
Height_PMID36224396	rs2429192	-0.0213545	0.00189	G	A	0.926	1.7566e-29	2200007
Height_PMID36224396	rs17514963	-0.00904525	0.0015	T	C	0.114	1.76682e-09	2200007
Height_PMID36224396	rs13170334	-0.00628657	0.000987	T	G	0.349	1.93796e-10	2200007
Height_PMID36224396	rs917379	0.00717897	0.00136	T	C	0.149	1.44264e-07	2200007
Height_PMID36224396	rs13167635	-0.00633747	0.000987	C	A	0.35	1.33491e-10	2200007
Height_PMID36224396	rs17515082	0.0128575	0.00191	C	T	0.0724	1.63167e-11	2200007
Height_PMID36224396	rs173632	0.00331598	0.00101	A	G	0.477	0.00105173	2200007
Height_PMID36224396	rs2418536	0.0108877	0.00191	A	G	0.926	1.28185e-08	2200007
Height_PMID36224396	rs10075599	0.00961185	0.00182	T	A	0.91	1.19765e-07	2200007
Height_PMID36224396	rs2214640	0.00861258	0.000981	C	T	0.502	1.65348e-18	2200007
Height_PMID36224396	rs13179136	-0.0102487	0.00129	A	G	0.163	1.52157e-15	2200007
Height_PMID36224396	rs264122	-0.0105534	0.00101	T	C	0.397	1.75862e-25	2200007
Height_PMID36224396	rs17713413	-0.00985093	0.00124	C	T	0.178	1.62365e-15	2200007
Height_PMID36224396	rs17165505	-0.00495263	0.00129	A	G	0.166	0.00012921	2200007
Height_PMID36224396	rs7444075	-0.00496794	0.00129	T	C	0.167	0.000123526	2200007
Height_PMID36224396	rs6876137	-0.00944338	0.000963	G	A	0.472	1.06393e-22	2200007
Height_PMID36224396	rs6898857	-0.00747836	0.00106	C	T	0.295	1.65765e-12	2200007
Height_PMID36224396	rs12652947	-0.00916465	0.00192	T	C	0.0728	1.85888e-06	2200007
Height_PMID36224396	rs13184659	-0.0113446	0.00119	A	G	0.202	1.30264e-21	2200007
Height_PMID36224396	rs4835994	-0.0117285	0.00126	C	T	0.173	1.78877e-20	2200007
Height_PMID36224396	rs7356549	-0.00721414	0.00119	A	G	0.205	1.18719e-09	2200007
Height_PMID36224396	rs12521344	-0.0136165	0.00151	A	C	0.18	1.53117e-19	2200007
Height_PMID36224396	rs2214465	-0.00584114	0.00103	T	C	0.37	1.47692e-08	2200007
Height_PMID36224396	rs9285919	-0.00579574	0.00103	C	T	0.369	1.70173e-08	2200007
Height_PMID36224396	rs2107211	0.0174649	0.00274	A	G	0.0348	1.92361e-10	2200007
Height_PMID36224396	rs6878997	0.0177272	0.00275	C	T	0.0345	1.13895e-10	2200007
Height_PMID36224396	rs10043554	0.0175429	0.00274	A	G	0.0349	1.5692e-10	2200007
Height_PMID36224396	rs7731636	-0.00543702	0.00102	C	T	0.368	1.1261e-07	2200007
Height_PMID36224396	rs6893779	-0.00885568	0.00115	C	A	0.236	1.65267e-14	2200007
Height_PMID36224396	rs35501424	0.01573	0.00416	A	G	0.0163	0.000158414	2200007
Height_PMID36224396	rs13359516	0.0126302	0.00265	A	G	0.0356	1.83085e-06	2200007
Height_PMID36224396	rs9327564	0.0106111	0.00249	T	C	0.0424	1.95689e-05	2200007
Height_PMID36224396	rs1468550	-0.00885717	0.00156	C	T	0.129	1.40672e-08	2200007
Height_PMID36224396	rs7720425	-0.00688949	0.00103	A	G	0.341	1.97031e-11	2200007
Height_PMID36224396	rs13157951	-0.00937769	0.00114	G	T	0.226	1.95078e-16	2200007
Height_PMID36224396	rs10061254	0.013139	0.00276	T	C	0.0325	1.95156e-06	2200007
Height_PMID36224396	rs9885583	0.0128237	0.00267	T	G	0.0347	1.53435e-06	2200007
Height_PMID36224396	rs2419065	-0.00750341	0.00102	T	G	0.347	1.80685e-13	2200007
Height_PMID36224396	rs17714209	-0.0109845	0.00107	C	T	0.279	1.54856e-24	2200007
Height_PMID36224396	rs6595954	-0.00876379	0.00103	A	G	0.336	1.88816e-17	2200007
Height_PMID36224396	rs4836520	-0.00883658	0.00103	G	A	0.333	1.27654e-17	2200007
Height_PMID36224396	rs10052692	-0.0107235	0.00107	T	G	0.301	1.05612e-23	2200007
Height_PMID36224396	rs4492106	-0.0140989	0.00117	G	A	0.222	1.40895e-33	2200007
Height_PMID36224396	rs10478953	-0.0161144	0.00117	T	G	0.215	1.88449e-43	2200007
Height_PMID36224396	rs10900798	-0.0109703	0.00107	T	C	0.287	1.03678e-24	2200007
Height_PMID36224396	rs4705917	-0.0162291	0.00117	C	T	0.213	1.10146e-43	2200007
Height_PMID36224396	rs4705924	-0.0134314	0.00158	A	G	0.216	1.71092e-17	2200007
Height_PMID36224396	rs6888236	-0.011732	0.0011	G	A	0.266	1.65279e-26	2200007
Height_PMID36224396	rs6863693	-0.011754	0.0011	G	A	0.266	1.32182e-26	2200007
Height_PMID36224396	rs4705851	-0.0164446	0.00117	T	C	0.211	1.60951e-44	2200007
Height_PMID36224396	rs6873276	-0.0117551	0.0011	G	A	0.266	1.44071e-26	2200007
Height_PMID36224396	rs10053386	-0.0164363	0.00114	T	C	0.241	1.70855e-47	2200007
Height_PMID36224396	rs1074840	0.0165524	0.00116	A	G	0.778	1.58473e-46	2200007
Height_PMID36224396	rs11242053	0.0117793	0.00111	C	T	0.735	1.7353e-26	2200007
Height_PMID36224396	rs33962216	-0.0165976	0.00116	C	T	0.222	1.09896e-46	2200007
Height_PMID36224396	rs2189504	-0.0166729	0.00118	A	C	0.212	1.67266e-45	2200007
Height_PMID36224396	rs2189508	-0.0161551	0.00114	G	T	0.24	1.42816e-45	2200007
Height_PMID36224396	rs2158352	-0.0167029	0.00118	A	G	0.212	1.11564e-45	2200007
Height_PMID36224396	rs2189511	-0.0118055	0.00111	C	T	0.266	1.48859e-26	2200007
Height_PMID36224396	rs6897656	0.0261683	0.00541	A	G	0.987	1.34579e-06	2200007
Height_PMID36224396	rs12719432	0.0174238	0.00115	G	A	0.773	1.0797e-51	2200007
Height_PMID36224396	rs973900	-0.0169127	0.00117	A	C	0.217	1.61501e-47	2200007
Height_PMID36224396	rs1363696	0.0130237	0.00113	A	G	0.716	1.1795e-30	2200007
Height_PMID36224396	rs7720981	0.0567713	0.0156	A	C	0.0129	0.000278414	2200007
Height_PMID36224396	rs1422661	-0.0128205	0.00111	G	T	0.263	1.30603e-30	2200007
Height_PMID36224396	rs12153520	-0.0180417	0.0013	A	G	0.159	1.16886e-43	2200007
Height_PMID36224396	rs35805912	0.0160742	0.00496	C	T	0.0111	0.00119205	2200007
Height_PMID36224396	rs2080973	-0.0130527	0.00112	A	G	0.263	1.26244e-31	2200007
Height_PMID36224396	rs3891636	-0.0184379	0.00115	C	T	0.23	1.21473e-57	2200007
Height_PMID36224396	rs9327594	0.0193713	0.00251	A	G	0.0447	1.11352e-14	2200007
Height_PMID36224396	rs2526303	0.0176893	0.00103	G	A	0.583	1.49326e-66	2200007
Height_PMID36224396	rs7721068	-0.0187275	0.00141	G	A	0.143	1.57271e-40	2200007
Height_PMID36224396	rs17165964	-0.0122138	0.0019	G	A	0.0667	1.43855e-10	2200007
Height_PMID36224396	rs2108392	-0.012252	0.00129	T	C	0.186	1.78989e-21	2200007
Height_PMID36224396	rs4706009	-0.0188891	0.0014	A	C	0.136	1.55432e-41	2200007
Height_PMID36224396	rs9688036	-0.0178877	0.00121	C	T	0.203	1.49004e-49	2200007
Height_PMID36224396	rs6882231	-0.0178787	0.00121	C	T	0.203	1.84125e-49	2200007
Height_PMID36224396	rs7710461	-0.0126041	0.00129	G	A	0.188	1.843e-22	2200007
Height_PMID36224396	rs4706013	-0.0134373	0.00129	A	G	0.195	1.46158e-25	2200007
Height_PMID36224396	rs6596006	-0.0140835	0.00129	T	C	0.212	1.05042e-27	2200007
Height_PMID36224396	rs6895586	0.0123174	0.00123	A	C	0.769	1.02216e-23	2200007
Height_PMID36224396	rs2420148	-0.0182685	0.00104	A	C	0.431	1.92463e-69	2200007
Height_PMID36224396	rs12719444	0.0120006	0.00126	T	C	0.78	1.2189e-21	2200007
Height_PMID36224396	rs6596009	0.0114389	0.00134	A	C	0.827	1.63015e-17	2200007
Height_PMID36224396	rs6879005	0.0119714	0.00125	T	C	0.776	1.10662e-21	2200007
Height_PMID36224396	rs10077715	0.012327	0.00256	T	C	0.0465	1.49578e-06	2200007
Height_PMID36224396	rs10042016	0.0106314	0.00247	A	G	0.0612	1.72881e-05	2200007
Height_PMID36224396	rs2551036	0.0119204	0.00119	A	G	0.759	1.06917e-23	2200007
Height_PMID36224396	rs7718039	0.0120761	0.00248	T	G	0.0512	1.1234e-06	2200007
Height_PMID36224396	rs7705623	0.0438371	0.0133	T	C	0.0039	0.000991676	2200007
Height_PMID36224396	rs6897209	0.020856	0.00281	G	A	0.0355	1.12978e-13	2200007
Height_PMID36224396	rs2549017	-0.0086416	0.00113	T	C	0.307	1.8136e-14	2200007
Height_PMID36224396	rs798415	-0.0122363	0.00119	G	T	0.239	1.19089e-24	2200007
Height_PMID36224396	rs798412	-0.0122177	0.00119	A	C	0.239	1.34348e-24	2200007
Height_PMID36224396	rs6877958	0.0190008	0.00268	G	A	0.0376	1.24349e-12	2200007
Height_PMID36224396	rs7718693	0.0509343	0.0147	G	A	0.009	0.000538532	2200007
Height_PMID36224396	rs6596022	0.00821308	0.0023	C	T	0.06	0.000346314	2200007
Height_PMID36224396	rs6596023	0.00839121	0.00229	T	C	0.0607	0.000252625	2200007
Height_PMID36224396	rs6873300	0.0286997	0.00337	C	A	0.0294	1.74718e-17	2200007
Height_PMID36224396	rs1422081	-0.0124316	0.00119	A	C	0.238	1.4043e-25	2200007
Height_PMID36224396	rs4706022	-0.0148298	0.00185	C	T	0.915	1.07948e-15	2200007
Height_PMID36224396	rs3776028	-0.0124016	0.00119	A	G	0.237	1.63895e-25	2200007
Height_PMID36224396	rs10044196	0.0164652	0.00256	C	T	0.0437	1.3439e-10	2200007
Height_PMID36224396	rs10054414	0.01138	0.00312	T	C	0.0307	0.000267396	2200007
Height_PMID36224396	rs13163091	0.0128186	0.00123	T	C	0.769	1.51571e-25	2200007
Height_PMID36224396	rs10063129	0.0177127	0.0026	G	A	0.041	1.02176e-11	2200007
Height_PMID36224396	rs3776019	-0.0208467	0.0013	C	T	0.163	1.3903e-57	2200007
Height_PMID36224396	rs3776016	0.00762309	0.00113	T	C	0.716	1.48345e-11	2200007
Height_PMID36224396	rs6596027	0.0124961	0.0012	G	A	0.763	1.98266e-25	2200007
Height_PMID36224396	rs6884741	0.0126265	0.00121	G	A	0.764	1.44644e-25	2200007
Height_PMID36224396	rs9327617	0.0197613	0.00266	T	A	0.0394	1.19768e-13	2200007
Height_PMID36224396	rs10477734	0.00787845	0.00182	A	G	0.92	1.57028e-05	2200007
Height_PMID36224396	rs10054049	0.0128077	0.00292	G	A	0.0451	1.12834e-05	2200007
Height_PMID36224396	rs1295873	0.00779006	0.00182	A	G	0.92	1.92602e-05	2200007
Height_PMID36224396	rs6869068	0.0185467	0.00262	T	A	0.0436	1.58906e-12	2200007
Height_PMID36224396	rs32108	0.0193736	0.00101	T	C	0.533	1.23111e-82	2200007
Height_PMID36224396	rs32110	0.0132457	0.00124	C	T	0.781	1.51805e-26	2200007
Height_PMID36224396	rs32113	0.0124957	0.00122	G	T	0.766	1.29648e-24	2200007
Height_PMID36224396	rs548635	0.00784358	0.00117	G	T	0.727	1.95382e-11	2200007
Height_PMID36224396	rs7729787	0.0069319	0.00121	C	A	0.718	1.08964e-08	2200007
Height_PMID36224396	rs4705893	0.014639	0.00167	T	C	0.899	1.7589e-18	2200007
Height_PMID36224396	rs13172003	0.00788871	0.00116	C	T	0.723	1.15366e-11	2200007
Height_PMID36224396	rs6895631	0.0171507	0.00254	A	G	0.0471	1.37956e-11	2200007
Height_PMID36224396	rs3756287	0.00796296	0.00113	G	A	0.711	1.66208e-12	2200007
Height_PMID36224396	rs10069521	0.00807307	0.00113	G	A	0.711	1.13133e-12	2200007
Height_PMID36224396	rs4705840	0.00806474	0.00113	T	C	0.709	1.06888e-12	2200007
Height_PMID36224396	rs6893070	-0.00799413	0.00113	G	A	0.292	1.56701e-12	2200007
Height_PMID36224396	rs667437	-0.00793166	0.00112	A	G	0.29	1.60009e-12	2200007
Height_PMID36224396	rs17132127	0.0176502	0.0026	A	T	0.0437	1.05289e-11	2200007
Height_PMID36224396	rs676944	-0.00856002	0.00115	A	G	0.273	1.14484e-13	2200007
Height_PMID36224396	rs3843502	0.0178098	0.00262	A	G	0.0425	1.05457e-11	2200007
Height_PMID36224396	rs2240525	0.0191523	0.001	A	G	0.532	1.82756e-81	2200007
Height_PMID36224396	rs253948	0.0142936	0.00127	C	T	0.787	1.88639e-29	2200007
Height_PMID36224396	rs77937	0.00840913	0.00118	T	G	0.724	1.20918e-12	2200007
Height_PMID36224396	rs421377	0.00859594	0.00117	T	A	0.723	1.82668e-13	2200007
Height_PMID36224396	rs417585	0.0143787	0.00125	A	G	0.783	1.40816e-30	2200007
Height_PMID36224396	rs17132283	-0.00958519	0.00299	A	G	0.0289	0.00134348	2200007
Height_PMID36224396	rs440970	-0.013068	0.000978	G	T	0.419	1.012e-40	2200007
Height_PMID36224396	rs10040809	0.0244391	0.00103	C	A	0.364	1.724e-123	2200007
Height_PMID36224396	rs247004	0.014095	0.00125	C	T	0.784	1.36589e-29	2200007
Height_PMID36224396	rs247000	-0.0133046	0.000985	T	C	0.416	1.31339e-41	2200007
Height_PMID36224396	rs7720910	-0.0137788	0.00125	A	G	0.212	1.84855e-28	2200007
Height_PMID36224396	rs3763115	0.0104779	0.000961	G	T	0.515	1.07816e-27	2200007
Height_PMID36224396	rs12656759	0.010555	0.000969	T	C	0.521	1.23354e-27	2200007
Height_PMID36224396	rs3916441	0.0101591	0.000975	G	A	0.53	1.93517e-25	2200007
Height_PMID36224396	rs10074987	0.0106049	0.000974	A	G	0.524	1.2931e-27	2200007
Height_PMID36224396	rs31401	0.00858499	0.001	G	T	0.591	1.1696e-17	2200007
Height_PMID36224396	rs40401	-0.0138483	0.00111	T	C	0.285	1.17314e-35	2200007
Height_PMID36224396	rs246841	-0.0178762	0.00155	T	C	0.115	1.07742e-30	2200007
Height_PMID36224396	rs3864277	0.0260651	0.00104	A	G	0.383	1.15219e-138	2200007
Height_PMID36224396	rs31477	-0.0147501	0.00113	C	A	0.265	1.25733e-38	2200007
Height_PMID36224396	rs27879	0.0138132	0.000986	A	C	0.598	1.27567e-44	2200007
Height_PMID36224396	rs39897	0.0109879	0.00122	T	C	0.474	1.74969e-19	2200007
Height_PMID36224396	rs152198	-0.0131531	0.00123	T	C	0.199	1.07918e-26	2200007
Height_PMID36224396	rs154724	-0.0124119	0.00121	T	A	0.199	1.01112e-24	2200007
Height_PMID36224396	rs715285	0.0222209	0.000994	G	A	0.39	1.00155e-110	2200007
Height_PMID36224396	rs2405269	-0.0318318	0.0083	G	A	0.0122	0.000125611	2200007
Height_PMID36224396	rs156033	-0.0131808	0.00119	T	C	0.216	1.27879e-28	2200007
Height_PMID36224396	rs156029	0.0118356	0.000979	G	A	0.599	1.18319e-33	2200007
Height_PMID36224396	rs152048	-0.00727509	0.00169	T	C	0.0823	1.68747e-05	2200007
Height_PMID36224396	rs3749756	0.0221326	0.000991	T	C	0.391	1.76965e-110	2200007
Height_PMID36224396	rs152050	0.0123742	0.000995	C	T	0.639	1.63972e-35	2200007
Height_PMID36224396	rs159903	-0.0130117	0.00122	T	C	0.195	1.10853e-26	2200007
Height_PMID36224396	rs154483	0.0120509	0.000982	G	A	0.612	1.36306e-34	2200007
Height_PMID36224396	rs157578	-0.0047528	0.00132	C	G	0.177	0.000316032	2200007
Height_PMID36224396	rs11955347	0.0328851	0.00103	A	G	0.383	1.63598e-223	2200007
Height_PMID36224396	rs2077380	-0.0076054	0.00118	C	T	0.225	1.2055e-10	2200007
Height_PMID36224396	rs2405271	-0.00782437	0.00115	C	G	0.236	1.24145e-11	2200007
Height_PMID36224396	rs10060025	-0.00781927	0.00115	C	T	0.237	1.18755e-11	2200007
Height_PMID36224396	rs6890009	0.0213881	0.000976	A	C	0.497	1.64198e-106	2200007
Height_PMID36224396	rs6871350	0.0212665	0.000974	C	T	0.496	1.28914e-105	2200007
Height_PMID36224396	rs3763112	0.0213624	0.000974	G	A	0.498	1.19064e-106	2200007
Height_PMID36224396	rs3900945	0.0233135	0.00099	C	T	0.593	1.30406e-122	2200007
Height_PMID36224396	rs162904	0.0231995	0.000994	C	T	0.635	1.90558e-120	2200007
Height_PMID36224396	rs10463891	0.0238366	0.000992	G	A	0.595	1.41911e-127	2200007
Height_PMID36224396	rs7705189	0.0327671	0.00103	G	A	0.417	1.98265e-220	2200007
Height_PMID36224396	rs419291	0.0275734	0.00101	C	T	0.586	1.11374e-165	2200007
Height_PMID36224396	rs3805666	-0.0133447	0.00168	A	G	0.101	1.75306e-15	2200007
Height_PMID36224396	rs2073838	-0.0134461	0.00168	A	G	0.1	1.06646e-15	2200007
Height_PMID36224396	rs2073839	-0.013445	0.00168	T	C	0.1	1.08206e-15	2200007
Height_PMID36224396	rs3805673	-0.0133629	0.00167	A	G	0.1	1.45701e-15	2200007
Height_PMID36224396	rs273912	0.0246116	0.00103	T	G	0.689	1.58917e-125	2200007
Height_PMID36224396	rs272893	0.0273305	0.000984	C	T	0.586	1.08714e-169	2200007
Height_PMID36224396	rs272892	0.0245998	0.00103	T	C	0.687	1.18193e-126	2200007
Height_PMID36224396	rs272889	0.0272583	0.000985	G	A	0.586	1.04066e-168	2200007
Height_PMID36224396	rs272887	0.0245906	0.00103	G	A	0.687	1.72654e-126	2200007
Height_PMID36224396	rs272886	0.026578	0.000978	C	T	0.572	1.648e-162	2200007
Height_PMID36224396	rs2304081	-0.0133641	0.00167	A	G	0.1	1.43839e-15	2200007
Height_PMID36224396	rs272885	0.0245802	0.00103	G	A	0.687	1.83675e-126	2200007
Height_PMID36224396	rs272883	0.0245939	0.00103	G	A	0.687	1.32807e-126	2200007
Height_PMID36224396	rs272882	0.0245923	0.00103	T	G	0.687	1.38302e-126	2200007
Height_PMID36224396	rs272881	0.0265896	0.000978	A	G	0.572	1.26421e-162	2200007
Height_PMID36224396	rs272878	0.0245996	0.00103	C	T	0.687	1.19482e-126	2200007
Height_PMID36224396	rs272872	0.0245877	0.00103	G	A	0.687	1.70104e-126	2200007
Height_PMID36224396	rs10520126	-0.0166668	0.00461	C	T	0.0123	0.000295763	2200007
Height_PMID36224396	rs2569265	-0.0243858	0.00103	C	T	0.315	1.48453e-124	2200007
Height_PMID36224396	rs17165938	-0.0167111	0.0046	C	T	0.0123	0.000281907	2200007
Height_PMID36224396	rs2631362	-0.0247806	0.00103	G	A	0.311	1.5922e-127	2200007
Height_PMID36224396	rs671473	-0.0289148	0.00125	A	C	0.307	1.79055e-117	2200007
Height_PMID36224396	rs274570	-0.0247807	0.00103	T	C	0.31	1.56499e-127	2200007
Height_PMID36224396	rs2073642	-0.0118864	0.00167	T	C	0.102	1.01284e-12	2200007
Height_PMID36224396	rs17622208	0.0320539	0.00103	A	G	0.394	1.25231e-213	2200007
Height_PMID36224396	rs274555	-0.0307886	0.00102	T	C	0.484	1.16847e-199	2200007
Height_PMID36224396	rs11746555	0.0263176	0.00106	A	G	0.332	1.4802e-136	2200007
Height_PMID36224396	rs274552	-0.00864896	0.00128	C	G	0.833	1.48564e-11	2200007
Height_PMID36224396	rs274551	-0.00866453	0.00128	C	T	0.833	1.35661e-11	2200007
Height_PMID36224396	rs274549	-0.00862424	0.00128	C	A	0.833	1.68531e-11	2200007
Height_PMID36224396	rs17689595	-0.0216695	0.00132	A	G	0.155	1.71075e-60	2200007
Height_PMID36224396	rs11739135	0.0262965	0.00106	C	G	0.329	1.9129e-136	2200007
Height_PMID36224396	rs2897160	-0.00860656	0.00128	T	C	0.832	1.99721e-11	2200007
Height_PMID36224396	rs11242110	0.0209977	0.000996	T	G	0.464	1.42812e-98	2200007
Height_PMID36224396	rs4705943	-0.0145875	0.0014	G	A	0.17	1.91013e-25	2200007
Height_PMID36224396	rs2106854	-0.0190145	0.00116	T	C	0.222	1.27376e-60	2200007
Height_PMID36224396	rs12659233	-0.0125088	0.00205	C	A	0.0682	1.01344e-09	2200007
Height_PMID36224396	rs7730247	-0.0183408	0.00114	C	A	0.233	1.29589e-58	2200007
Height_PMID36224396	rs12521868	0.026673	0.00105	T	G	0.348	1.22028e-143	2200007
Height_PMID36224396	rs7703230	-0.0142791	0.00101	T	G	0.393	1.55591e-45	2200007
Height_PMID36224396	rs10077785	-0.0099193	0.00116	T	C	0.206	1.51806e-17	2200007
Height_PMID36224396	rs2706381	-0.0193738	0.00115	T	C	0.229	1.74084e-63	2200007
Height_PMID36224396	rs10072700	-0.0221906	0.00114	C	A	0.229	1.12606e-84	2200007
Height_PMID36224396	rs2070727	-0.0127483	0.00102	A	C	0.343	1.19759e-35	2200007
Height_PMID36224396	rs10068129	-0.0127224	0.00102	A	G	0.342	1.57812e-35	2200007
Height_PMID36224396	rs4705952	0.00852899	0.00107	A	G	0.684	1.51675e-15	2200007
Height_PMID36224396	rs2069821	-0.0297067	0.00677	A	G	0.00662	1.15583e-05	2200007
Height_PMID36224396	rs2706348	-0.00918659	0.00116	A	G	0.224	1.9779e-15	2200007
Height_PMID36224396	rs17166050	-0.00882405	0.00119	A	G	0.194	1.14176e-13	2200007
Height_PMID36224396	rs2897443	-0.00845885	0.0012	T	G	0.191	1.52677e-12	2200007
Height_PMID36224396	rs17166063	-0.0181222	0.00513	C	G	0.0123	0.000409702	2200007
Height_PMID36224396	rs2522391	-0.0155583	0.00433	A	G	0.0193	0.000330743	2200007
Height_PMID36224396	rs2522395	-0.0156922	0.00435	G	C	0.0193	0.000306513	2200007
Height_PMID36224396	rs17772583	0.00917978	0.00111	G	A	0.245	1.09795e-16	2200007
Height_PMID36224396	rs2240032	-0.00886002	0.00119	T	C	0.193	1.17734e-13	2200007
Height_PMID36224396	rs2158177	-0.00873379	0.00123	G	A	0.184	1.19808e-12	2200007
Height_PMID36224396	rs1295686	0.0107925	0.00113	C	T	0.752	1.87939e-21	2200007
Height_PMID36224396	rs847	0.010072	0.00118	C	T	0.787	1.09406e-17	2200007
Height_PMID36224396	rs2069757	-0.0109623	0.00172	A	G	0.0836	1.90293e-10	2200007
Height_PMID36224396	rs2243218	-0.0118028	0.00174	A	G	0.0884	1.12495e-11	2200007
Height_PMID36224396	rs2070874	-0.00861802	0.00134	T	C	0.203	1.11047e-10	2200007
Height_PMID36224396	rs2227282	0.0084767	0.00114	G	C	0.659	1.29009e-13	2200007
Height_PMID36224396	rs2243288	-0.00737394	0.0013	G	A	0.223	1.48565e-08	2200007
Height_PMID36224396	rs2023823	0.00711616	0.0011	G	A	0.669	1.13751e-10	2200007
Height_PMID36224396	rs12186803	-0.00565827	0.00133	A	G	0.2	1.9808e-05	2200007
Height_PMID36224396	rs4705965	0.0071251	0.00111	A	G	0.667	1.17992e-10	2200007
Height_PMID36224396	rs2074529	0.00667052	0.0011	A	C	0.671	1.53197e-09	2200007
Height_PMID36224396	rs9784675	-0.00633134	0.00132	G	A	0.22	1.69855e-06	2200007
Height_PMID36224396	rs30534	-0.00487918	0.00142	C	T	0.205	0.000606734	2200007
Height_PMID36224396	rs30509	-0.00480128	0.00141	C	A	0.202	0.000652936	2200007
Height_PMID36224396	rs256875	-0.00451313	0.00142	A	G	0.206	0.00142982	2200007
Height_PMID36224396	rs402959	-0.00462979	0.00141	T	G	0.205	0.00106697	2200007
Height_PMID36224396	rs30527	-0.00450776	0.00141	A	G	0.206	0.00141024	2200007
Height_PMID36224396	rs30523	-0.00484089	0.00142	A	G	0.206	0.00063458	2200007
Height_PMID36224396	rs42402	-0.00463459	0.00142	C	T	0.206	0.00109378	2200007
Height_PMID36224396	rs803139	-0.00415666	0.00115	T	C	0.332	0.000283944	2200007
Height_PMID36224396	rs803137	-0.0042225	0.00114	G	A	0.333	0.000219403	2200007
Height_PMID36224396	rs256869	-0.00493273	0.00147	C	T	0.125	0.000797329	2200007
Height_PMID36224396	rs11749545	0.00586228	0.00111	G	A	0.255	1.41467e-07	2200007
Height_PMID36224396	rs254289	0.00745467	0.00143	T	G	0.847	1.70835e-07	2200007
Height_PMID36224396	rs254287	0.00775116	0.00148	A	C	0.86	1.5117e-07	2200007
Height_PMID36224396	rs765760	0.00421139	0.0012	T	C	0.186	0.000436112	2200007
Height_PMID36224396	rs10038027	0.00348282	0.000996	T	A	0.338	0.000468646	2200007
Height_PMID36224396	rs2288386	-0.00518384	0.00142	T	C	0.15	0.000265414	2200007
Height_PMID36224396	rs7710795	0.00403491	0.00121	T	C	0.185	0.000870649	2200007
Height_PMID36224396	rs12234077	0.00369056	0.00101	T	C	0.351	0.000245806	2200007
Height_PMID36224396	rs13161158	-0.00642523	0.00182	C	T	0.0805	0.000426787	2200007
Height_PMID36224396	rs6876812	-0.00353428	0.00104	A	C	0.304	0.000661145	2200007
Height_PMID36224396	rs4515334	-0.00359871	0.001	C	T	0.339	0.000322311	2200007
Height_PMID36224396	rs12513436	-0.00377146	0.000993	A	G	0.352	0.000146542	2200007
Height_PMID36224396	rs6879061	-0.00360156	0.00101	A	T	0.318	0.000351978	2200007
Height_PMID36224396	rs10477746	-0.00374151	0.00101	A	G	0.323	0.000202439	2200007
Height_PMID36224396	rs10479025	-0.00374632	0.00101	T	A	0.323	0.000201824	2200007
Height_PMID36224396	rs4958167	0.00370075	0.00104	A	C	0.671	0.000364752	2200007
Height_PMID36224396	rs3828692	0.00421097	0.000983	A	G	0.406	1.84891e-05	2200007
Height_PMID36224396	rs736324	0.00456796	0.00134	T	G	0.844	0.000628924	2200007
Height_PMID36224396	rs17681747	0.003748	0.00118	T	C	0.204	0.00147713	2200007
Height_PMID36224396	rs1560082	0.00505802	0.0013	C	G	0.396	0.000103019	2200007
Height_PMID36224396	rs17626237	-0.00461494	0.00138	C	T	0.148	0.000806721	2200007
Height_PMID36224396	rs6596118	0.00348097	0.000975	C	T	0.64	0.000357042	2200007
Height_PMID36224396	rs17626344	0.00303374	0.000959	C	G	0.414	0.00155423	2200007
Height_PMID36224396	rs10900816	0.00321619	0.000959	C	T	0.452	0.000793392	2200007
Height_PMID36224396	rs10515457	0.00424695	0.00125	G	A	0.164	0.000695181	2200007
Height_PMID36224396	rs2162767	0.00397013	0.00118	G	A	0.227	0.000742885	2200007
Height_PMID36224396	rs11738464	-0.00496342	0.00147	C	T	0.118	0.000729162	2200007
Height_PMID36224396	rs31346	-0.00660282	0.00192	A	G	0.068	0.000597313	2200007
Height_PMID36224396	rs246958	-0.00746335	0.00193	T	C	0.0679	0.00011134	2200007
Height_PMID36224396	rs155581	-0.00312908	0.000977	C	T	0.624	0.00135366	2200007
Height_PMID36224396	rs1318103	0.00356092	0.00106	G	A	0.276	0.000755419	2200007
Height_PMID36224396	rs823985	0.00346415	0.00097	C	T	0.368	0.000353247	2200007
Height_PMID36224396	rs823987	0.0035076	0.000971	G	A	0.367	0.000301746	2200007
Height_PMID36224396	rs823993	0.00340745	0.000967	G	T	0.371	0.000422722	2200007
Height_PMID36224396	rs17166751	0.00345977	0.00104	T	C	0.281	0.000888105	2200007
Height_PMID36224396	rs246779	-0.00467851	0.00098	T	C	0.366	1.78965e-06	2200007
Height_PMID36224396	rs455866	-0.00466295	0.000975	G	T	0.373	1.7202e-06	2200007
Height_PMID36224396	rs2642689	-0.00469465	0.00097	T	C	0.374	1.29654e-06	2200007
Height_PMID36224396	rs187411	-0.00410593	0.00094	C	T	0.465	1.24399e-05	2200007
Height_PMID36224396	rs1363245	-0.00467993	0.00097	T	C	0.373	1.41882e-06	2200007
Height_PMID36224396	rs1552918	0.00361455	0.00104	T	C	0.284	0.000524413	2200007
Height_PMID36224396	rs154115	-0.00363488	0.000964	A	C	0.478	0.000162567	2200007
Height_PMID36224396	rs154116	-0.00361923	0.00097	T	C	0.481	0.000191537	2200007
Height_PMID36224396	rs407758	0.00438797	0.00101	A	G	0.311	1.47603e-05	2200007
Height_PMID36224396	rs256247	-0.00537053	0.000946	A	G	0.482	1.36372e-08	2200007
Height_PMID36224396	rs430104	-0.00355198	0.00097	T	C	0.375	0.000251361	2200007
Height_PMID36224396	rs437710	-0.00327317	0.000983	C	T	0.349	0.000872986	2200007
Height_PMID36224396	rs256203	0.00541074	0.00102	G	A	0.695	1.05623e-07	2200007
Height_PMID36224396	rs256207	-0.00536862	0.00101	T	C	0.307	1.14808e-07	2200007
Height_PMID36224396	rs256214	-0.00528173	0.00101	G	A	0.307	1.79072e-07	2200007
Height_PMID36224396	rs256226	-0.00358619	0.00099	G	A	0.34	0.000293553	2200007
Height_PMID36224396	rs256231	-0.00347696	0.000992	C	T	0.34	0.000454144	2200007
Height_PMID36224396	rs17595692	0.00533704	0.00146	G	A	0.114	0.00025639	2200007
Height_PMID36224396	rs10479054	0.00571909	0.00148	C	T	0.11	0.000115985	2200007
Height_PMID36224396	rs7706203	0.00341845	0.00097	C	A	0.383	0.00042261	2200007
Height_PMID36224396	rs2867327	0.00312392	0.000944	G	A	0.48	0.000937617	2200007
Height_PMID36224396	rs11739949	0.00348932	0.000961	A	G	0.399	0.000283746	2200007
Height_PMID36224396	rs9327661	0.00450302	0.00129	C	T	0.154	0.00048677	2200007
Height_PMID36224396	rs11242167	0.00337521	0.000963	T	C	0.402	0.000455813	2200007
Height_PMID36224396	rs17517511	0.0050847	0.00135	C	T	0.144	0.000162396	2200007
Height_PMID36224396	rs10039021	0.00623549	0.0019	A	G	0.0643	0.00105516	2200007
Height_PMID36224396	rs1860207	0.00312385	0.000966	C	T	0.405	0.0012197	2200007
Height_PMID36224396	rs4958141	-0.00821625	0.0023	A	G	0.956	0.00035794	2200007
Height_PMID36224396	rs10515461	-0.00464532	0.00133	A	G	0.15	0.00045833	2200007
Height_PMID36224396	rs7719165	-0.00378004	0.00111	A	G	0.755	0.000689812	2200007
Height_PMID36224396	rs3851483	-0.00486294	0.00142	A	T	0.129	0.000611894	2200007
Height_PMID36224396	rs6895072	-0.00570827	0.00155	T	C	0.106	0.000222788	2200007
Height_PMID36224396	rs6883096	-0.0057945	0.00156	A	C	0.102	0.000211303	2200007
Height_PMID36224396	rs11952145	0.00482358	0.0013	A	G	0.161	0.00020691	2200007
Height_PMID36224396	rs11742775	0.00497871	0.00129	T	C	0.162	0.000115791	2200007
Height_PMID36224396	rs11242200	0.00489496	0.00129	G	A	0.163	0.000141584	2200007
Height_PMID36224396	rs2066944	0.00398165	0.00118	T	A	0.216	0.000714297	2200007
Height_PMID36224396	rs10491289	0.00455528	0.0013	G	A	0.159	0.00044674	2200007
Height_PMID36224396	rs11954900	0.00455465	0.00127	C	T	0.167	0.00033163	2200007
Height_PMID36224396	rs13357750	0.00840112	0.00132	G	A	0.156	1.74338e-10	2200007
Height_PMID36224396	rs3899437	0.00712872	0.00146	C	A	0.124	1.0688e-06	2200007
Height_PMID36224396	rs6596166	-0.00517415	0.00154	G	A	0.119	0.000778099	2200007
Height_PMID36224396	rs2548975	0.00483968	0.00113	T	C	0.233	1.81129e-05	2200007
Height_PMID36224396	rs11242206	-0.0084782	0.00192	C	T	0.0703	1.0529e-05	2200007
Height_PMID36224396	rs13356194	-0.00635116	0.00182	T	C	0.077	0.000481588	2200007
Height_PMID36224396	rs17167370	-0.00622028	0.00188	G	A	0.0698	0.000958924	2200007
Height_PMID36224396	rs41423646	-0.00631277	0.00189	C	A	0.0699	0.00081519	2200007
Height_PMID36224396	rs254050	0.00368959	0.00116	C	T	0.758	0.00141327	2200007
Height_PMID36224396	rs254057	-0.00579816	0.00178	T	C	0.0816	0.00110829	2200007
Height_PMID36224396	rs17167399	-0.00581579	0.00172	C	T	0.0899	0.00072543	2200007
Height_PMID36224396	rs7703433	-0.00626361	0.0017	C	T	0.102	0.00022864	2200007
Height_PMID36224396	rs17167406	-0.00633595	0.0018	G	C	0.0807	0.000423779	2200007
Height_PMID36224396	rs17167407	-0.00578451	0.00182	G	C	0.0762	0.00148185	2200007
Height_PMID36224396	rs7711289	-0.00537191	0.00168	A	G	0.0925	0.00137919	2200007
Height_PMID36224396	rs326624	-0.005517	0.00169	A	G	0.089	0.00110944	2200007
Height_PMID36224396	rs326614	-0.00549596	0.00169	T	G	0.0891	0.00112173	2200007
Height_PMID36224396	rs6871362	-0.00542999	0.00168	G	T	0.0925	0.00120135	2200007
Height_PMID36224396	rs7712383	-0.00572738	0.0017	T	C	0.0894	0.000736931	2200007
Height_PMID36224396	rs2286387	-0.00562668	0.00171	C	T	0.088	0.000972443	2200007
Height_PMID36224396	rs17167468	-0.00559861	0.00176	T	G	0.0907	0.00148095	2200007
Height_PMID36224396	rs17167469	-0.00566304	0.00171	A	G	0.0881	0.000904309	2200007
Height_PMID36224396	rs10491287	-0.00565885	0.00171	G	A	0.0882	0.000911733	2200007
Height_PMID36224396	rs17167476	-0.00562303	0.00169	A	C	0.0909	0.000895831	2200007
Height_PMID36224396	rs10463917	-0.00590231	0.00171	T	C	0.0883	0.000571004	2200007
Height_PMID36224396	rs17167478	-0.00607738	0.00179	A	G	0.0785	0.000702626	2200007
Height_PMID36224396	rs2290619	-0.00560958	0.00169	G	T	0.0908	0.000927357	2200007
Height_PMID36224396	rs1379247	-0.00564163	0.00171	T	C	0.0882	0.000946017	2200007
Height_PMID36224396	rs17167484	-0.005811	0.00169	G	T	0.0925	0.000565014	2200007
Height_PMID36224396	rs7701705	-0.00568807	0.00172	G	A	0.0876	0.000943894	2200007
Height_PMID36224396	rs11242213	-0.00546359	0.00167	G	T	0.0936	0.00108755	2200007
Height_PMID36224396	rs11242214	-0.00600914	0.00168	G	A	0.0931	0.000355295	2200007
Height_PMID36224396	rs3777373	-0.00570746	0.00171	G	A	0.0882	0.000835402	2200007
Height_PMID36224396	rs17167494	-0.00597648	0.00168	T	C	0.0933	0.000382961	2200007
Height_PMID36224396	rs4637596	0.00640787	0.00166	A	G	0.891	0.000109316	2200007
Height_PMID36224396	rs17167497	-0.00572469	0.00171	C	T	0.0881	0.000810542	2200007
Height_PMID36224396	rs6871796	-0.00624788	0.0017	T	C	0.0893	0.000236768	2200007
Height_PMID36224396	rs9327685	-0.00698124	0.00182	G	A	0.0964	0.000120619	2200007
Height_PMID36224396	rs10491288	-0.00413958	0.0012	A	G	0.205	0.000572145	2200007
Height_PMID36224396	rs328834	0.00438811	0.00133	G	A	0.152	0.000964604	2200007
Height_PMID36224396	rs328830	0.00511376	0.00157	A	G	0.0959	0.00111887	2200007
Height_PMID36224396	rs328828	0.00526553	0.00157	T	C	0.097	0.000784678	2200007
Height_PMID36224396	rs7701346	0.00946048	0.00102	G	A	0.642	1.25955e-20	2200007
Height_PMID36224396	rs329114	0.00904868	0.000996	C	G	0.646	1.02122e-19	2200007
Height_PMID36224396	rs620498	0.0143089	0.0012	G	A	0.216	1.50554e-32	2200007
Height_PMID36224396	rs12658795	0.0103659	0.00122	A	G	0.203	1.49734e-17	2200007
Height_PMID36224396	rs2569340	-0.00961643	0.0013	G	A	0.844	1.26503e-13	2200007
Height_PMID36224396	rs12163997	-0.0181364	0.00131	T	C	0.152	1.59053e-43	2200007
Height_PMID36224396	rs2569343	-0.0143321	0.00094	A	G	0.444	1.67397e-52	2200007
Height_PMID36224396	rs2241699	0.00987607	0.00107	C	G	0.263	1.99827e-20	2200007
Height_PMID36224396	rs17167621	0.00972941	0.00114	A	G	0.218	1.36267e-17	2200007
Height_PMID36224396	rs329322	-0.00433624	0.00122	A	G	0.817	0.000363659	2200007
Height_PMID36224396	rs2589400	0.00347512	0.00102	G	A	0.636	0.000693651	2200007
Height_PMID36224396	rs329298	-0.0134081	0.00181	T	C	0.0879	1.22389e-13	2200007
Height_PMID36224396	rs883063	-0.0185849	0.00134	C	T	0.156	1.16946e-43	2200007
Height_PMID36224396	rs11948613	-0.0216899	0.00141	C	T	0.137	1.18172e-53	2200007
Height_PMID36224396	rs6882910	0.0122931	0.00388	G	A	0.016	0.0015125	2200007
Height_PMID36224396	rs4377750	0.0125498	0.00389	G	A	0.016	0.00124647	2200007
Height_PMID36224396	rs4426962	0.0126044	0.00389	A	G	0.016	0.00118726	2200007
Height_PMID36224396	rs4958263	-0.00814565	0.0012	G	A	0.794	1.24193e-11	2200007
Height_PMID36224396	rs246341	-0.0101912	0.00284	A	G	0.969	0.000340093	2200007
Height_PMID36224396	rs6880257	-0.00651356	0.00134	A	G	0.346	1.07058e-06	2200007
Height_PMID36224396	rs10067976	-0.00663757	0.00103	C	A	0.353	1.30039e-10	2200007
Height_PMID36224396	rs254713	-0.0180122	0.00319	A	G	0.975	1.68718e-08	2200007
Height_PMID36224396	rs405527	0.0107207	0.00335	C	T	0.0219	0.0013796	2200007
Height_PMID36224396	rs2108665	-0.0211908	0.00142	T	C	0.14	1.22455e-50	2200007
Height_PMID36224396	rs17167672	-0.0394808	0.0119	G	A	0.004	0.000903249	2200007
Height_PMID36224396	rs6883535	-0.0356017	0.0109	A	G	0.00319	0.00114041	2200007
Height_PMID36224396	rs17167673	-0.039615	0.0119	T	G	0.004	0.000860827	2200007
Height_PMID36224396	rs12658868	-0.0209283	0.00142	G	A	0.14	1.77752e-49	2200007
Height_PMID36224396	rs13436365	-0.0341212	0.0107	A	G	0.021	0.00149163	2200007
Height_PMID36224396	rs319600	0.0123839	0.000965	C	A	0.401	1.12791e-37	2200007
Height_PMID36224396	rs319596	0.0117263	0.000955	T	G	0.413	1.15232e-34	2200007
Height_PMID36224396	rs319590	0.00788919	0.00112	T	G	0.769	1.73074e-12	2200007
Height_PMID36224396	rs10515465	-0.00797921	0.00113	C	G	0.225	1.78123e-12	2200007
Height_PMID36224396	rs17167708	-0.022699	0.00659	A	G	0.00688	0.000567188	2200007
Height_PMID36224396	rs3909395	0.00454243	0.00139	A	G	0.639	0.00108604	2200007
Height_PMID36224396	rs10044000	0.0220734	0.00128	T	C	0.362	1.08721e-66	2200007
Height_PMID36224396	rs877812	-0.0219898	0.000954	A	G	0.475	1.19744e-117	2200007
Height_PMID36224396	rs929324	-0.0199339	0.00528	T	C	0.0152	0.000159937	2200007
Height_PMID36224396	rs7719874	-0.0198208	0.00528	C	T	0.0153	0.000172601	2200007
Height_PMID36224396	rs2249596	-0.0276036	0.001	C	T	0.346	1.88644e-167	2200007
Height_PMID36224396	rs660273	-0.0275796	0.00101	T	G	0.331	1.34787e-163	2200007
Height_PMID36224396	rs31202	-0.0210962	0.000957	G	A	0.449	1.20052e-107	2200007
Height_PMID36224396	rs31210	-0.0302109	0.00107	A	G	0.266	1.49526e-176	2200007
Height_PMID36224396	rs1131611	0.0051585	0.00149	T	G	0.122	0.000519473	2200007
Height_PMID36224396	rs474853	-0.0226491	0.000967	C	T	0.42	1.92438e-121	2200007
Height_PMID36224396	rs3805663	-0.0226698	0.000966	G	A	0.419	1.11882e-121	2200007
Height_PMID36224396	rs6596189	0.00508812	0.00149	T	C	0.122	0.00061429	2200007
Height_PMID36224396	rs10079987	0.0064908	0.00152	C	T	0.119	1.93819e-05	2200007
Height_PMID36224396	rs254549	0.00548393	0.0015	G	A	0.13	0.000264578	2200007
Height_PMID36224396	rs4976243	-0.0169109	0.00132	G	A	0.699	1.62487e-37	2200007
Height_PMID36224396	rs6881151	-0.0174953	0.00133	C	T	0.661	1.04521e-39	2200007
Height_PMID36224396	rs254575	-0.00734666	0.00138	C	T	0.695	1.05824e-07	2200007
Height_PMID36224396	rs254562	-0.00907365	0.000973	G	A	0.372	1.05643e-20	2200007
Height_PMID36224396	rs254560	-0.00904684	0.00097	A	G	0.37	1.1296e-20	2200007
Height_PMID36224396	rs676660	0.00619069	0.00096	A	T	0.525	1.12264e-10	2200007
Height_PMID36224396	rs477687	0.00493965	0.00129	A	G	0.157	0.000132439	2200007
Height_PMID36224396	rs17716322	-0.00583752	0.00173	C	G	0.0878	0.000730987	2200007
Height_PMID36224396	rs17660170	-0.00550497	0.00174	T	G	0.0856	0.00155949	2200007
Height_PMID36224396	rs9327706	0.0125301	0.000953	A	C	0.602	1.72592e-39	2200007
Height_PMID36224396	rs2162709	0.00355702	0.000999	T	C	0.378	0.000367924	2200007
Height_PMID36224396	rs10515467	0.00347503	0.001	T	C	0.369	0.000528794	2200007
Height_PMID36224396	rs9327709	-0.0143498	0.0045	G	A	0.026	0.00141128	2200007
Height_PMID36224396	rs11950409	-0.00572818	0.00165	C	T	0.107	0.000509038	2200007
Height_PMID36224396	rs598265	0.00756036	0.00201	T	C	0.747	0.00016411	2200007
Height_PMID36224396	rs1025261	-0.00586408	0.00103	C	T	0.706	1.2424e-08	2200007
Height_PMID36224396	rs2019973	-0.00314042	0.00095	T	C	0.523	0.000948803	2200007
Height_PMID36224396	rs890731	-0.00411398	0.000944	G	T	0.455	1.31215e-05	2200007
Height_PMID36224396	rs6861510	-0.0038671	0.00116	A	G	0.428	0.000882821	2200007
Height_PMID36224396	rs1650464	-0.00347482	0.001	C	T	0.614	0.000535951	2200007
Height_PMID36224396	rs669537	0.00320067	0.00101	A	G	0.437	0.00154375	2200007
Height_PMID36224396	rs621583	-0.00427401	0.000972	T	C	0.561	1.08641e-05	2200007
Height_PMID36224396	rs17662111	-0.0111725	0.00329	C	T	0.0226	0.000685578	2200007
Height_PMID36224396	rs17168098	0.00726662	0.00168	T	C	0.108	1.51912e-05	2200007
Height_PMID36224396	rs6596223	-0.0049986	0.00095	G	A	0.565	1.43619e-07	2200007
Height_PMID36224396	rs6896596	-0.00403232	0.00106	A	G	0.713	0.000139539	2200007
Height_PMID36224396	rs3860112	-0.00441008	0.00129	T	C	0.41	0.000615603	2200007
Height_PMID36224396	rs31260	0.0052155	0.00109	A	G	0.295	1.56951e-06	2200007
Height_PMID36224396	rs249594	0.00525905	0.00108	C	T	0.307	1.01723e-06	2200007
Height_PMID36224396	rs801574	0.00514779	0.00108	T	C	0.298	1.7872e-06	2200007
Height_PMID36224396	rs801569	0.00416389	0.00116	A	G	0.784	0.000325734	2200007
Height_PMID36224396	rs801567	0.00647114	0.00122	A	G	0.813	1.24665e-07	2200007
Height_PMID36224396	rs801564	0.00520534	0.00108	A	G	0.295	1.51901e-06	2200007
Height_PMID36224396	rs801556	0.0040472	0.00116	G	A	0.759	0.000495943	2200007
Height_PMID36224396	rs801553	0.00601194	0.00106	G	T	0.328	1.29435e-08	2200007
Height_PMID36224396	rs1859066	-0.00539896	0.00113	G	T	0.729	1.62686e-06	2200007
Height_PMID36224396	rs12519253	0.0105051	0.00296	A	G	0.0284	0.000383701	2200007
Height_PMID36224396	rs2067000	-0.00518499	0.00138	G	A	0.689	0.000171341	2200007
Height_PMID36224396	rs2188919	-0.00650977	0.00108	C	A	0.701	1.90515e-09	2200007
Height_PMID36224396	rs17680042	-0.00731163	0.0012	A	T	0.193	1.18019e-09	2200007
Height_PMID36224396	rs17168961	0.0102117	0.00311	T	C	0.0338	0.00104379	2200007
Height_PMID36224396	rs17168967	-0.00370742	0.00111	A	C	0.239	0.000855622	2200007
Height_PMID36224396	rs11745473	0.00304985	0.000962	C	T	0.477	0.0015268	2200007
Height_PMID36224396	rs8180435	0.00343951	0.000967	T	C	0.469	0.000373759	2200007
Height_PMID36224396	rs6872834	0.00351833	0.000968	C	G	0.478	0.000278892	2200007
Height_PMID36224396	rs13190526	-0.00355865	0.00103	G	C	0.307	0.000570373	2200007
Height_PMID36224396	rs10515474	-0.00366421	0.00104	A	C	0.307	0.000413985	2200007
Height_PMID36224396	rs10515475	-0.00367288	0.00103	A	G	0.312	0.000369123	2200007
Height_PMID36224396	rs10455055	-0.00361297	0.00104	C	T	0.304	0.000488348	2200007
Height_PMID36224396	rs4976328	-0.00381553	0.00103	T	C	0.311	0.000221031	2200007
Height_PMID36224396	rs4976307	0.00374408	0.000966	G	A	0.476	0.000105708	2200007
Height_PMID36224396	rs2001304	-0.0033972	0.00106	A	G	0.286	0.00133111	2200007
Height_PMID36224396	rs4496704	0.00317906	0.000959	C	T	0.493	0.000916557	2200007
Height_PMID36224396	rs11747540	0.00318258	0.000959	C	T	0.493	0.000903939	2200007
Height_PMID36224396	rs7732275	-0.00356818	0.00103	G	T	0.309	0.000560171	2200007
Height_PMID36224396	rs11950728	-0.00357051	0.00103	A	T	0.308	0.000558996	2200007
Height_PMID36224396	rs7380593	0.00352231	0.000963	A	G	0.471	0.000254072	2200007
Height_PMID36224396	rs7380956	0.00353665	0.000962	T	C	0.471	0.000235958	2200007
Height_PMID36224396	rs7381188	-0.00356281	0.00104	G	A	0.309	0.000625464	2200007
Height_PMID36224396	rs35135013	-0.0036457	0.00105	A	G	0.31	0.000500437	2200007
Height_PMID36224396	rs4342327	-0.00376142	0.00107	A	G	0.301	0.000454674	2200007
Height_PMID36224396	rs7445812	-0.00392002	0.0011	T	C	0.285	0.000343678	2200007
Height_PMID36224396	rs6890039	-0.00396149	0.00123	C	A	0.18	0.00127698	2200007
Height_PMID36224396	rs6596269	-0.00400514	0.00123	C	T	0.18	0.00114693	2200007
Height_PMID36224396	rs6596270	-0.00400977	0.00123	G	A	0.18	0.00113287	2200007
Height_PMID36224396	rs4976375	0.00340126	0.000987	A	G	0.576	0.00056663	2200007
Height_PMID36224396	rs7717673	-0.0051336	0.00155	T	C	0.111	0.000951901	2200007
Height_PMID36224396	rs25897	-0.00513232	0.00156	T	A	0.11	0.000993955	2200007
Height_PMID36224396	rs31564	0.00337603	0.00101	T	G	0.602	0.00085765	2200007
Height_PMID36224396	rs740002	0.00388078	0.00106	G	A	0.341	0.00026517	2200007
Height_PMID36224396	rs12522916	0.00425542	0.00119	A	G	0.211	0.000353745	2200007
Height_PMID36224396	rs1859428	0.00513733	0.00133	G	T	0.361	0.000107112	2200007
Height_PMID36224396	rs6890950	0.00385858	0.0011	A	G	0.245	0.000428995	2200007
Height_PMID36224396	rs185069	-0.00521986	0.000987	C	T	0.633	1.22953e-07	2200007
Height_PMID36224396	rs40986	-0.00374879	0.00106	T	C	0.733	0.000413947	2200007
Height_PMID36224396	rs31547	-0.00353778	0.00103	C	T	0.705	0.000590092	2200007
Height_PMID36224396	rs31546	-0.00351003	0.00103	A	G	0.704	0.000650309	2200007
Height_PMID36224396	rs31537	-0.00359162	0.00104	C	T	0.726	0.000586788	2200007
Height_PMID36224396	rs2516563	-0.00681345	0.00107	A	G	0.252	1.8072e-10	2200007
Height_PMID36224396	rs31531	-0.00376901	0.00106	G	A	0.735	0.000382944	2200007
Height_PMID36224396	rs977691	-0.0068152	0.00107	A	T	0.252	1.76834e-10	2200007
Height_PMID36224396	rs31513	-0.00387049	0.00106	C	T	0.736	0.000273413	2200007
Height_PMID36224396	rs166030	-0.00388144	0.00106	T	C	0.736	0.000264235	2200007
Height_PMID36224396	rs2526150	-0.00458929	0.000964	T	C	0.62	1.90922e-06	2200007
Height_PMID36224396	rs2158440	-0.0036253	0.00105	C	T	0.725	0.000522034	2200007
Height_PMID36224396	rs2526144	-0.0036303	0.00105	T	C	0.725	0.000514536	2200007
Height_PMID36224396	rs2214080	-0.00359472	0.00105	T	C	0.725	0.000586469	2200007
Height_PMID36224396	rs2520430	-0.00383154	0.00107	C	T	0.736	0.000340957	2200007
Height_PMID36224396	rs2526157	-0.00376649	0.00107	G	A	0.735	0.000418205	2200007
Height_PMID36224396	rs2526154	-0.00358456	0.00105	G	T	0.725	0.000645742	2200007
Height_PMID36224396	rs2526153	-0.00357947	0.00105	T	C	0.725	0.000656628	2200007
Height_PMID36224396	rs2526152	-0.00461129	0.000964	T	C	0.614	1.74189e-06	2200007
Height_PMID36224396	rs2428158	-0.0069083	0.00107	T	C	0.255	1.01926e-10	2200007
Height_PMID36224396	rs1859295	-0.00427092	0.000995	C	T	0.385	1.76082e-05	2200007
Height_PMID36224396	rs728479	-0.00642281	0.00105	T	C	0.298	1.11781e-09	2200007
Height_PMID36224396	rs17739831	-0.00476837	0.00124	C	T	0.333	0.000115874	2200007
Height_PMID36224396	rs30743	0.00609196	0.00115	C	T	0.778	1.13039e-07	2200007
Height_PMID36224396	rs30745	0.00664878	0.00117	G	A	0.784	1.18879e-08	2200007
Height_PMID36224396	rs13157444	0.00393412	0.00109	G	A	0.43	0.000307389	2200007
Height_PMID36224396	rs916950	-0.00776673	0.00149	C	T	0.235	1.6987e-07	2200007
Height_PMID36224396	rs9327738	0.0063261	0.00187	T	C	0.928	0.000724424	2200007
Height_PMID36224396	rs7854	-0.0166811	0.0052	A	G	0.0132	0.00134286	2200007
Height_PMID36224396	rs6864311	0.0123786	0.00288	G	A	0.971	1.68647e-05	2200007
Height_PMID36224396	rs10056462	0.00952011	0.00157	A	G	0.0986	1.3307e-09	2200007
Height_PMID36224396	rs7726644	0.00956448	0.00157	T	C	0.0981	1.22848e-09	2200007
Height_PMID36224396	rs2906830	-0.00356627	0.00103	C	T	0.318	0.000526486	2200007
Height_PMID36224396	rs2529603	-0.00362556	0.00103	T	C	0.317	0.000418862	2200007
Height_PMID36224396	rs2906829	-0.00360637	0.00103	T	C	0.316	0.000447653	2200007
Height_PMID36224396	rs2906834	-0.00362034	0.00103	C	T	0.318	0.00041848	2200007
Height_PMID36224396	rs2548978	-0.00360794	0.00103	G	A	0.317	0.000432942	2200007
Height_PMID36224396	rs3764942	-0.0102233	0.00159	T	C	0.105	1.32861e-10	2200007
Height_PMID36224396	rs6596287	-0.00390655	0.00103	C	A	0.311	0.000143848	2200007
Height_PMID36224396	rs4585442	-0.00397083	0.00103	G	A	0.323	0.000107371	2200007
Height_PMID36224396	rs6886699	-0.00392386	0.00103	C	T	0.311	0.000135472	2200007
Height_PMID36224396	rs7732110	-0.0039367	0.00103	A	G	0.318	0.000128801	2200007
Height_PMID36224396	rs7731417	-0.0038749	0.00103	G	A	0.319	0.000166235	2200007
Height_PMID36224396	rs2287961	-0.00394687	0.00103	T	C	0.318	0.000126069	2200007
Height_PMID36224396	rs2287962	-0.00395382	0.00103	A	C	0.318	0.00012267	2200007
Height_PMID36224396	rs10045073	-0.00387519	0.00103	G	A	0.318	0.000170274	2200007
Height_PMID36224396	rs10041689	-0.00354155	0.00104	A	G	0.306	0.000665817	2200007
Height_PMID36224396	rs7734045	-0.0036616	0.00104	C	A	0.318	0.000447793	2200007
Height_PMID36224396	rs2042243	-0.00481496	0.0014	T	C	0.14	0.000574616	2200007
Height_PMID36224396	rs4495175	-0.0119922	0.00335	G	A	0.0237	0.000342852	2200007
Height_PMID36224396	rs10069968	0.00748694	0.00143	G	T	0.12	1.60004e-07	2200007
Height_PMID36224396	rs7709249	0.00755157	0.00145	C	T	0.116	1.8337e-07	2200007
Height_PMID36224396	rs3777147	0.00753667	0.00145	C	G	0.116	1.93751e-07	2200007
Height_PMID36224396	rs2546661	-0.00414219	0.00125	A	G	0.181	0.00089023	2200007
Height_PMID36224396	rs2649693	-0.0040461	0.00125	T	C	0.181	0.00119892	2200007
Height_PMID36224396	rs2524282	0.00399871	0.00126	G	T	0.818	0.00144621	2200007
Height_PMID36224396	rs13186797	0.00643385	0.00134	T	C	0.142	1.54671e-06	2200007
Height_PMID36224396	rs1499772	0.00655001	0.00134	G	A	0.141	1.08817e-06	2200007
Height_PMID36224396	rs11748540	-0.0039929	0.00113	G	T	0.247	0.00040593	2200007
Height_PMID36224396	rs4976515	0.00888812	0.00266	G	A	0.952	0.000850194	2200007
Height_PMID36224396	rs11956706	-0.0571717	0.0176	T	C	0.00524	0.00112635	2200007
Height_PMID36224396	rs6892472	0.0041508	0.00131	A	G	0.15	0.0015607	2200007
Height_PMID36224396	rs12519339	-0.00636079	0.00171	A	G	0.102	0.000195024	2200007
Height_PMID36224396	rs757157	-0.0032194	0.000998	C	T	0.483	0.00125667	2200007
Height_PMID36224396	rs3813315	-0.00332581	0.000999	G	A	0.483	0.000870013	2200007
Height_PMID36224396	rs2057680	-0.00318883	0.000998	A	G	0.459	0.00139206	2200007
Height_PMID36224396	rs11950275	-0.00316331	0.001	A	G	0.458	0.00155457	2200007
Height_PMID36224396	rs3777376	0.00471423	0.00121	C	T	0.18	0.000103651	2200007
Height_PMID36224396	rs3777378	0.00449405	0.0014	T	C	0.208	0.00134449	2200007
Height_PMID36224396	rs2074349	0.00441055	0.00101	C	A	0.35	1.26554e-05	2200007
Height_PMID36224396	rs6859147	0.00663038	0.000942	T	C	0.521	1.91439e-12	2200007
Height_PMID36224396	rs1034663	0.00440589	0.00101	C	T	0.35	1.27737e-05	2200007
Height_PMID36224396	rs2905582	-0.00626776	0.0012	C	T	0.2	1.75795e-07	2200007
Height_PMID36224396	rs2040694	0.00338346	0.00101	T	C	0.426	0.000826495	2200007
Height_PMID36224396	rs2967789	-0.00440005	0.00127	T	C	0.163	0.000528805	2200007
Height_PMID36224396	rs2967790	-0.00424914	0.00127	T	C	0.163	0.000820348	2200007
Height_PMID36224396	rs2967793	-0.00428314	0.00127	C	G	0.163	0.000741523	2200007
Height_PMID36224396	rs10515496	-0.00411673	0.00127	C	T	0.164	0.00121611	2200007
Height_PMID36224396	rs12652106	-0.0042547	0.00134	G	A	0.158	0.00151477	2200007
Height_PMID36224396	rs2228647	0.00879143	0.00272	A	G	0.0338	0.00125367	2200007
Height_PMID36224396	rs847821	0.00409745	0.000958	T	C	0.501	1.90073e-05	2200007
Height_PMID36224396	rs11743778	0.00678105	0.00203	A	G	0.0599	0.000854164	2200007
Height_PMID36224396	rs4434373	0.00617126	0.00096	A	G	0.477	1.31622e-10	2200007
Height_PMID36224396	rs9327807	-0.0044243	0.00133	C	T	0.149	0.000845737	2200007
Height_PMID36224396	rs10515497	0.00615143	0.000954	T	C	0.479	1.14727e-10	2200007
Height_PMID36224396	rs4835758	0.00611618	0.000952	G	A	0.481	1.32056e-10	2200007
Height_PMID36224396	rs217259	-0.00534815	0.00102	C	T	0.318	1.52619e-07	2200007
Height_PMID36224396	rs12188416	0.00613404	0.000949	G	T	0.481	1.01758e-10	2200007
Height_PMID36224396	rs2040862	-0.00478431	0.00134	T	C	0.147	0.000360912	2200007
Height_PMID36224396	rs6596422	0.00608845	0.000948	A	G	0.481	1.32826e-10	2200007
Height_PMID36224396	rs2306110	0.00608016	0.000948	G	T	0.481	1.39451e-10	2200007
Height_PMID36224396	rs217256	-0.00568434	0.000945	T	C	0.512	1.77777e-09	2200007
Height_PMID36224396	rs7728933	0.00608507	0.000947	C	G	0.48	1.31195e-10	2200007
Height_PMID36224396	rs11741240	0.00610947	0.000947	G	T	0.48	1.10588e-10	2200007
Height_PMID36224396	rs4835767	0.00607667	0.000947	G	A	0.48	1.41397e-10	2200007
Height_PMID36224396	rs4835768	0.00577538	0.000947	G	A	0.5	1.08753e-09	2200007
Height_PMID36224396	rs217276	-0.00743809	0.001	C	T	0.357	1.22083e-13	2200007
Height_PMID36224396	rs4835669	-0.00754472	0.000985	A	G	0.371	1.85232e-14	2200007
Height_PMID36224396	rs17171767	-0.00754377	0.000982	C	T	0.371	1.53819e-14	2200007
Height_PMID36224396	rs3777113	-0.00754554	0.000982	C	T	0.371	1.51847e-14	2200007
Height_PMID36224396	rs13155519	0.00579787	0.000966	A	G	0.423	1.98616e-09	2200007
Height_PMID36224396	rs2231471	0.0991769	0.0284	A	G	0.00221	0.000482331	2200007
Height_PMID36224396	rs2906128	-0.00769583	0.001	T	C	0.358	1.4134e-14	2200007
Height_PMID36224396	rs11958826	0.0141687	0.00378	T	C	0.0169	0.000177512	2200007
Height_PMID36224396	rs4835672	0.0107572	0.0011	C	T	0.277	1.39027e-22	2200007
Height_PMID36224396	rs7713177	0.0109274	0.00333	A	G	0.0235	0.00103589	2200007
Height_PMID36224396	rs3734166	0.00807927	0.00104	A	G	0.314	1.04391e-14	2200007
Height_PMID36224396	rs3756766	-0.0037585	0.00109	C	A	0.752	0.000547771	2200007
Height_PMID36224396	rs10900851	0.00367436	0.0011	C	A	0.24	0.000792653	2200007
Height_PMID36224396	rs10055995	-0.00316325	0.00098	T	C	0.625	0.00124626	2200007
Height_PMID36224396	rs4835678	-0.00318868	0.000978	T	C	0.624	0.00111527	2200007
Height_PMID36224396	rs7703010	-0.00323075	0.000979	A	C	0.625	0.000964395	2200007
Height_PMID36224396	rs3798149	-0.00383694	0.00109	T	C	0.752	0.000433244	2200007
Height_PMID36224396	rs12517410	-0.00381869	0.00109	T	G	0.751	0.000469176	2200007
Height_PMID36224396	rs7726234	-0.00328668	0.000981	C	T	0.625	0.000802973	2200007
Height_PMID36224396	rs10040792	-0.00320964	0.000979	C	T	0.624	0.00104511	2200007
Height_PMID36224396	rs12516269	-0.00941542	0.000985	G	A	0.374	1.17375e-21	2200007
Height_PMID36224396	rs7721189	-0.0522863	0.0122	A	C	0.00815	1.78974e-05	2200007
Height_PMID36224396	rs1548587	-0.00366073	0.00098	G	A	0.515	0.000188339	2200007
Height_PMID36224396	rs6596433	-0.00310315	0.000975	A	G	0.509	0.00146071	2200007
Height_PMID36224396	rs219287	-0.00324617	0.00098	C	T	0.518	0.000919748	2200007
Height_PMID36224396	rs17207681	-0.0058393	0.00157	G	A	0.101	0.000208806	2200007
Height_PMID36224396	rs1433009	-0.00319535	0.00101	A	G	0.341	0.00160527	2200007
Height_PMID36224396	rs7706391	-0.00322005	0.00101	A	G	0.334	0.00147987	2200007
Height_PMID36224396	rs3749665	-0.00342732	0.00101	G	A	0.366	0.000670083	2200007
Height_PMID36224396	rs7704790	-0.00468099	0.000983	G	T	0.411	1.91008e-06	2200007
Height_PMID36224396	rs11749045	-0.00336103	0.00101	T	C	0.356	0.000900018	2200007
Height_PMID36224396	rs11959851	-0.00351263	0.00104	C	G	0.307	0.000751143	2200007
Height_PMID36224396	rs7731574	-0.00479026	0.000985	A	G	0.455	1.14353e-06	2200007
Height_PMID36224396	rs1549203	-0.00383955	0.00102	T	C	0.352	0.000156176	2200007
Height_PMID36224396	rs1560656	-0.00349044	0.00106	A	G	0.303	0.000953604	2200007
Height_PMID36224396	rs11744695	-0.00432668	0.001	G	A	0.41	1.55622e-05	2200007
Height_PMID36224396	rs13160445	-0.00428453	0.001	G	A	0.408	1.94091e-05	2200007
Height_PMID36224396	rs11744388	-0.00417159	0.00116	T	C	0.53	0.000339108	2200007
Height_PMID36224396	rs11750866	-0.00371888	0.000999	C	A	0.419	0.000197923	2200007
Height_PMID36224396	rs11738610	-0.00372604	0.000997	G	A	0.42	0.00018732	2200007
Height_PMID36224396	rs13176655	-0.00379528	0.000994	T	A	0.419	0.000134838	2200007
Height_PMID36224396	rs10900860	-0.00429628	0.000991	C	T	0.429	1.44545e-05	2200007
Height_PMID36224396	rs11242457	-0.00573617	0.0011	A	G	0.636	1.90238e-07	2200007
Height_PMID36224396	rs3763017	0.0542843	0.0123	A	G	0.00807	1.10263e-05	2200007
Height_PMID36224396	rs14109	0.00809965	0.00254	C	T	0.0395	0.00140151	2200007
Height_PMID36224396	rs11950646	-0.00607587	0.00101	A	G	0.59	1.72035e-09	2200007
Height_PMID36224396	rs10900862	-0.00478687	0.00101	T	C	0.599	1.90753e-06	2200007
Height_PMID36224396	rs11242465	-0.00687606	0.00107	G	T	0.693	1.23588e-10	2200007
Height_PMID36224396	rs11748320	-0.00543338	0.00103	A	G	0.63	1.40045e-07	2200007
Height_PMID36224396	rs11242467	-0.00481279	0.00101	C	A	0.602	1.86618e-06	2200007
Height_PMID36224396	rs7446197	-0.00562133	0.00147	G	A	0.626	0.000136894	2200007
Height_PMID36224396	rs6868775	-0.020875	0.00621	G	A	0.993	0.000778041	2200007
Height_PMID36224396	rs13181561	-0.00681066	0.00106	A	G	0.668	1.39653e-10	2200007
Height_PMID36224396	rs13153461	-0.00694687	0.00108	A	G	0.65	1.0931e-10	2200007
Height_PMID36224396	rs769052	0.0262441	0.00185	C	T	0.0693	1.00067e-45	2200007
Height_PMID36224396	rs261532	0.0140111	0.00106	T	G	0.304	1.28431e-39	2200007
Height_PMID36224396	rs355158	0.0273721	0.00205	G	A	0.0537	1.59773e-40	2200007
Height_PMID36224396	rs13160670	0.0065215	0.00115	A	G	0.224	1.59962e-08	2200007
Height_PMID36224396	rs355148	0.0273392	0.00205	A	G	0.0537	1.74206e-40	2200007
Height_PMID36224396	rs356468	0.025303	0.00183	G	A	0.0705	1.27423e-43	2200007
Height_PMID36224396	rs356465	0.0251427	0.00199	A	G	0.0588	1.53316e-36	2200007
Height_PMID36224396	rs356447	0.0297323	0.00203	G	A	0.0572	1.71705e-48	2200007
Height_PMID36224396	rs165193	-0.00939329	0.00262	A	G	0.0615	0.000337918	2200007
Height_PMID36224396	rs165195	0.0101628	0.00138	A	G	0.211	1.55239e-13	2200007
Height_PMID36224396	rs262787	0.0131492	0.00142	A	G	0.123	1.6003e-20	2200007
Height_PMID36224396	rs616306	0.0125766	0.00139	G	A	0.134	1.61938e-19	2200007
Height_PMID36224396	rs356473	0.0125656	0.00139	G	A	0.132	1.47134e-19	2200007
Height_PMID36224396	rs165182	0.0125426	0.00139	C	T	0.132	1.7378e-19	2200007
Height_PMID36224396	rs260718	-0.00724839	0.00149	T	C	0.879	1.11018e-06	2200007
Height_PMID36224396	rs260725	-0.00889188	0.00157	T	G	0.891	1.50631e-08	2200007
Height_PMID36224396	rs165185	-0.00504053	0.00137	A	G	0.523	0.00024305	2200007
Height_PMID36224396	rs356478	0.0092744	0.00194	T	C	0.123	1.69067e-06	2200007
Height_PMID36224396	rs719460	0.00504403	0.00117	C	T	0.216	1.7e-05	2200007
Height_PMID36224396	rs1422780	-0.00391606	0.00102	T	C	0.671	0.000127648	2200007
Height_PMID36224396	rs976515	0.00483714	0.00137	T	C	0.225	0.000424924	2200007
Height_PMID36224396	rs17118443	0.00429509	0.00111	C	T	0.246	0.00010284	2200007
Height_PMID36224396	rs1006967	0.0107646	0.00179	T	G	0.0758	1.88599e-09	2200007
Height_PMID36224396	rs11951618	-0.0135208	0.00368	A	C	0.0187	0.000238841	2200007
Height_PMID36224396	rs4912894	-0.00354826	0.00105	T	C	0.469	0.000693803	2200007
Height_PMID36224396	rs17118477	0.00577712	0.00171	C	T	0.082	0.000717331	2200007
Height_PMID36224396	rs6580288	0.00422936	0.00121	G	A	0.195	0.000468266	2200007
Height_PMID36224396	rs3777102	0.00385007	0.00121	G	A	0.188	0.00143115	2200007
Height_PMID36224396	rs4913069	-0.00560438	0.00158	A	G	0.108	0.000397451	2200007
Height_PMID36224396	rs13385	0.00430599	0.00113	A	G	0.235	0.000131615	2200007
Height_PMID36224396	rs6879217	0.003452	0.000985	C	T	0.453	0.00045992	2200007
Height_PMID36224396	rs717097	0.00335459	0.00099	A	C	0.449	0.000701477	2200007
Height_PMID36224396	rs6872579	0.0061921	0.00129	A	G	0.839	1.64735e-06	2200007
Height_PMID36224396	rs7356554	0.00956561	0.00125	T	C	0.694	1.58061e-14	2200007
Height_PMID36224396	rs1019933	0.0093451	0.00106	G	A	0.679	1.38921e-18	2200007
Height_PMID36224396	rs12109242	0.00684708	0.00113	T	G	0.229	1.21221e-09	2200007
Height_PMID36224396	rs1835959	0.00773518	0.00137	A	G	0.863	1.71764e-08	2200007
Height_PMID36224396	rs250425	0.00686499	0.00112	T	C	0.233	1.03742e-09	2200007
Height_PMID36224396	rs250431	0.00911093	0.00104	A	G	0.686	1.66903e-18	2200007
Height_PMID36224396	rs250430	0.00733039	0.00138	G	A	0.868	1.07526e-07	2200007
Height_PMID36224396	rs2282803	0.00915563	0.00274	C	T	0.0492	0.000820301	2200007
Height_PMID36224396	rs6550	-0.00884019	0.00104	A	T	0.294	1.43784e-17	2200007
Height_PMID36224396	rs2253378	0.00682101	0.00113	G	A	0.232	1.66065e-09	2200007
Height_PMID36224396	rs4912715	-0.00783479	0.00138	A	G	0.133	1.25145e-08	2200007
Height_PMID36224396	rs4279384	-0.0089378	0.00105	A	G	0.285	1.56857e-17	2200007
Height_PMID36224396	rs2569163	-0.00363328	0.000965	G	A	0.535	0.000167096	2200007
Height_PMID36224396	rs778583	-0.0101446	0.00106	T	C	0.268	1.54541e-21	2200007
Height_PMID36224396	rs7721577	0.00490502	0.00112	C	T	0.234	1.17884e-05	2200007
Height_PMID36224396	rs12517200	-0.0105705	0.00106	G	A	0.271	1.48736e-23	2200007
Height_PMID36224396	rs17208187	0.00384189	0.00111	G	C	0.24	0.000539288	2200007
Height_PMID36224396	rs2245643	-0.00621389	0.000972	A	G	0.425	1.65953e-10	2200007
Height_PMID36224396	rs801399	-0.00652702	0.000966	T	C	0.467	1.39155e-11	2200007
Height_PMID36224396	rs811382	-0.011104	0.00116	A	G	0.205	1.11109e-21	2200007
Height_PMID36224396	rs1089304	-0.0111146	0.00116	G	T	0.205	1.09913e-21	2200007
Height_PMID36224396	rs801186	-0.0110732	0.00116	C	T	0.205	1.56605e-21	2200007
Height_PMID36224396	rs2563305	-0.0111112	0.00116	G	A	0.205	1.17794e-21	2200007
Height_PMID36224396	rs2531349	-0.00502823	0.000958	A	G	0.471	1.54686e-07	2200007
Height_PMID36224396	rs2531348	-0.00961463	0.00113	G	C	0.225	1.79671e-17	2200007
Height_PMID36224396	rs2531339	-0.00567974	0.00117	G	A	0.473	1.25299e-06	2200007
Height_PMID36224396	rs2563263	-0.00499142	0.000959	T	C	0.47	1.95484e-07	2200007
Height_PMID36224396	rs10066278	0.00468564	0.00096	G	T	0.53	1.06668e-06	2200007
Height_PMID36224396	rs4451093	0.00507888	0.000959	T	C	0.518	1.1665e-07	2200007
Height_PMID36224396	rs1548701	0.00508246	0.000959	C	T	0.518	1.14467e-07	2200007
Height_PMID36224396	rs12055222	0.00463721	0.00096	C	T	0.53	1.35855e-06	2200007
Height_PMID36224396	rs3756342	0.00503388	0.000958	A	G	0.518	1.46187e-07	2200007
Height_PMID36224396	rs34575154	0.0287519	0.00902	G	A	0.0102	0.00142618	2200007
Height_PMID36224396	rs3756341	0.00509935	0.000958	T	C	0.519	1.03004e-07	2200007
Height_PMID36224396	rs4151685	0.0298969	0.00916	C	A	0.0102	0.00109501	2200007
Height_PMID36224396	rs9324745	0.00509244	0.000979	C	T	0.529	1.99493e-07	2200007
Height_PMID36224396	rs251370	-0.0051191	0.000962	T	C	0.481	1.01775e-07	2200007
Height_PMID36224396	rs17208327	0.00519261	0.0014	T	C	0.128	0.000203785	2200007
Height_PMID36224396	rs251373	-0.00507799	0.000961	T	C	0.48	1.2552e-07	2200007
Height_PMID36224396	rs251377	-0.004993	0.000959	A	C	0.481	1.94885e-07	2200007
Height_PMID36224396	rs251378	-0.00361122	0.00101	T	C	0.65	0.000328708	2200007
Height_PMID36224396	rs251379	-0.00352283	0.00101	A	G	0.648	0.000496239	2200007
Height_PMID36224396	rs59479	-0.00358076	0.001	C	A	0.647	0.000362063	2200007
Height_PMID36224396	rs3776121	0.00355546	0.001	A	G	0.376	0.000379908	2200007
Height_PMID36224396	rs6874218	0.00317363	0.001	G	T	0.351	0.0015783	2200007
Height_PMID36224396	rs13182228	0.00326442	0.001	G	A	0.351	0.00114882	2200007
Height_PMID36224396	rs56003	0.00322728	0.001	T	G	0.347	0.00126241	2200007
Height_PMID36224396	rs56002	0.00321429	0.001	G	A	0.347	0.00131615	2200007
Height_PMID36224396	rs155817	0.00323238	0.000999	T	C	0.35	0.00121885	2200007
Height_PMID36224396	rs155818	0.00332559	0.001	C	T	0.346	0.000903455	2200007
Height_PMID36224396	rs155821	0.00351813	0.00101	A	G	0.342	0.000478269	2200007
Height_PMID36224396	rs155824	0.00326807	0.001	G	T	0.347	0.00111691	2200007
Height_PMID36224396	rs155816	0.00327423	0.001	A	T	0.347	0.00108453	2200007
Height_PMID36224396	rs155815	0.00326102	0.001	A	G	0.347	0.00113559	2200007
Height_PMID36224396	rs155814	0.00346208	0.00101	C	T	0.343	0.000593722	2200007
Height_PMID36224396	rs246066	0.00497862	0.000957	G	T	0.531	1.96566e-07	2200007
Height_PMID36224396	rs12187982	0.00458314	0.00138	A	C	0.13	0.000917565	2200007
Height_PMID36224396	rs269546	0.00430884	0.0013	A	G	0.159	0.000886303	2200007
Height_PMID36224396	rs155799	0.00364829	0.00101	T	C	0.339	0.000322227	2200007
Height_PMID36224396	rs151988	0.00333959	0.001	C	G	0.35	0.000868448	2200007
Height_PMID36224396	rs155812	0.00328502	0.00101	G	A	0.346	0.00108743	2200007
Height_PMID36224396	rs2067599	0.00472135	0.00132	A	G	0.149	0.000339388	2200007
Height_PMID36224396	rs155807	0.00334086	0.00101	T	C	0.344	0.000889009	2200007
Height_PMID36224396	rs12153295	0.00444315	0.00138	T	C	0.13	0.00131514	2200007
Height_PMID36224396	rs3756324	0.00390076	0.00101	A	G	0.328	0.000109618	2200007
Height_PMID36224396	rs31872	0.00374043	0.000995	A	G	0.627	0.000169449	2200007
Height_PMID36224396	rs3776105	0.00485391	0.00111	G	A	0.255	1.21465e-05	2200007
Height_PMID36224396	rs2233592	0.0315426	0.00916	T	C	0.0103	0.000577995	2200007
Height_PMID36224396	rs702390	-0.00430408	0.000977	A	G	0.413	1.06162e-05	2200007
Height_PMID36224396	rs31801	0.00363781	0.000955	G	A	0.532	0.000139779	2200007
Height_PMID36224396	rs31850	0.00358949	0.000951	A	G	0.535	0.000161528	2200007
Height_PMID36224396	rs7722330	0.00481065	0.00111	G	T	0.255	1.365e-05	2200007
Height_PMID36224396	rs246723	0.00506153	0.000967	A	G	0.423	1.64597e-07	2200007
Height_PMID36224396	rs7730410	0.00512707	0.000966	T	C	0.43	1.11462e-07	2200007
Height_PMID36224396	rs246718	0.00732643	0.000952	A	G	0.447	1.38057e-14	2200007
Height_PMID36224396	rs246710	0.0073022	0.000952	T	G	0.439	1.68091e-14	2200007
Height_PMID36224396	rs246694	0.00866914	0.00117	T	C	0.398	1.5086e-13	2200007
Height_PMID36224396	rs246685	0.0104755	0.00327	C	T	0.0278	0.00133802	2200007
Height_PMID36224396	rs7700833	0.0110585	0.00347	T	C	0.0232	0.0014573	2200007
Height_PMID36224396	rs6580182	0.0054359	0.000954	A	G	0.598	1.20301e-08	2200007
Height_PMID36224396	rs2910324	0.00543858	0.000955	G	A	0.597	1.21946e-08	2200007
Height_PMID36224396	rs7735365	0.00706909	0.00095	C	G	0.439	1.01198e-13	2200007
Height_PMID36224396	rs10516156	0.00815963	0.00121	A	C	0.233	1.27938e-11	2200007
Height_PMID36224396	rs1363450	-0.00411646	0.00121	A	T	0.186	0.000644714	2200007
Height_PMID36224396	rs10062604	-0.00404959	0.0012	C	T	0.187	0.000755689	2200007
Height_PMID36224396	rs2879202	-0.00400584	0.0012	A	C	0.188	0.000854973	2200007
Height_PMID36224396	rs3749780	-0.00413516	0.00123	T	C	0.171	0.00078335	2200007
Height_PMID36224396	rs10491310	-0.00476454	0.00149	C	T	0.114	0.00134516	2200007
Height_PMID36224396	rs17097145	-0.00476149	0.00149	T	C	0.114	0.00135196	2200007
Height_PMID36224396	rs10310	-0.00496261	0.00149	C	T	0.114	0.000841719	2200007
Height_PMID36224396	rs11547633	-0.00868763	0.00232	G	T	0.0422	0.000177264	2200007
Height_PMID36224396	rs10491311	-0.00676663	0.0013	C	T	0.155	1.93249e-07	2200007
Height_PMID36224396	rs3806839	0.00635642	0.000984	T	C	0.528	1.05863e-10	2200007
Height_PMID36224396	rs2072315	-0.00614883	0.000954	G	A	0.449	1.17864e-10	2200007
Height_PMID36224396	rs2024141	-0.00576179	0.00163	A	G	0.0923	0.000413967	2200007
Height_PMID36224396	rs2240699	-0.0064356	0.00096	T	C	0.447	1.99805e-11	2200007
Height_PMID36224396	rs10045443	-0.00394863	0.00111	T	G	0.24	0.000368294	2200007
Height_PMID36224396	rs6880273	-0.0039291	0.0011	A	C	0.243	0.000371642	2200007
Height_PMID36224396	rs17097267	-0.00558163	0.00161	C	T	0.0963	0.000512123	2200007
Height_PMID36224396	rs3749770	-0.0039115	0.0011	C	T	0.243	0.00039447	2200007
Height_PMID36224396	rs3749769	-0.00562995	0.00161	C	T	0.0963	0.000457757	2200007
Height_PMID36224396	rs4912606	-0.0124973	0.00256	T	C	0.0386	1.1013e-06	2200007
Height_PMID36224396	rs3749767	-0.00382179	0.00111	A	G	0.239	0.000579639	2200007
Height_PMID36224396	rs11167744	-0.00581515	0.00163	C	T	0.0923	0.000363827	2200007
Height_PMID36224396	rs17208404	-0.00519683	0.0012	C	A	0.187	1.43488e-05	2200007
Height_PMID36224396	rs10046053	-0.00568096	0.00161	C	T	0.0965	0.000404635	2200007
Height_PMID36224396	rs17097300	-0.0080679	0.00245	A	G	0.0412	0.00100339	2200007
Height_PMID36224396	rs7703679	-0.0039144	0.00111	A	C	0.238	0.000432212	2200007
Height_PMID36224396	rs3805699	-0.00561529	0.00161	T	G	0.0965	0.000473897	2200007
Height_PMID36224396	rs10035418	-0.00390618	0.00111	G	A	0.238	0.000443846	2200007
Height_PMID36224396	rs3792898	-0.00562969	0.00161	T	C	0.0964	0.000460445	2200007
Height_PMID36224396	rs3805698	-0.00562908	0.00161	T	G	0.0964	0.000461257	2200007
Height_PMID36224396	rs3805696	-0.00571851	0.00161	T	C	0.0958	0.000386187	2200007
Height_PMID36224396	rs1059029	-0.00368983	0.00111	G	A	0.236	0.000921211	2200007
Height_PMID36224396	rs11958830	-0.00399028	0.00125	C	T	0.173	0.00139553	2200007
Height_PMID36224396	rs7446907	-0.0039988	0.00112	A	G	0.233	0.000345279	2200007
Height_PMID36224396	rs10051366	-0.00398316	0.00112	C	T	0.233	0.000364186	2200007
Height_PMID36224396	rs7717600	-0.00391463	0.00112	C	A	0.233	0.000459454	2200007
Height_PMID36224396	rs11956411	-0.00562121	0.00118	C	T	0.196	1.73947e-06	2200007
Height_PMID36224396	rs11748256	-0.00414669	0.00108	G	A	0.255	0.000118322	2200007
Height_PMID36224396	rs17097340	-0.00577992	0.00132	G	A	0.149	1.17271e-05	2200007
Height_PMID36224396	rs2074912	-0.00515314	0.00117	G	A	0.198	1.00154e-05	2200007
Height_PMID36224396	rs918558	-0.00514953	0.00117	T	G	0.198	1.02013e-05	2200007
Height_PMID36224396	rs4912761	-0.00703211	0.000954	T	G	0.512	1.71586e-13	2200007
Height_PMID36224396	rs4912762	-0.00705071	0.000949	G	A	0.499	1.07688e-13	2200007
Height_PMID36224396	rs7710319	-0.00670604	0.00095	T	A	0.473	1.66513e-12	2200007
Height_PMID36224396	rs13163163	-0.00474222	0.00108	G	A	0.247	1.23012e-05	2200007
Height_PMID36224396	rs251022	-0.0100123	0.000957	C	T	0.518	1.30068e-25	2200007
Height_PMID36224396	rs251021	-0.00628858	0.00171	C	T	0.0801	0.000234636	2200007
Height_PMID36224396	rs397327	-0.00461856	0.00145	C	T	0.117	0.00141927	2200007
Height_PMID36224396	rs166116	-0.00461622	0.00145	G	A	0.117	0.0014136	2200007
Height_PMID36224396	rs17208474	-0.00515547	0.00119	C	T	0.192	1.4326e-05	2200007
Height_PMID36224396	rs11954658	-0.00512325	0.00119	T	C	0.192	1.57502e-05	2200007
Height_PMID36224396	rs17524736	-0.00582763	0.00156	G	A	0.0978	0.000187329	2200007
Height_PMID36224396	rs10491312	-0.00750046	0.00175	C	A	0.0753	1.78598e-05	2200007
Height_PMID36224396	rs11954998	-0.00515457	0.00119	C	T	0.191	1.4964e-05	2200007
Height_PMID36224396	rs2074914	-0.00602548	0.00113	C	A	0.22	1.00399e-07	2200007
Height_PMID36224396	rs2530223	-0.0100374	0.000983	C	T	0.592	1.77646e-24	2200007
Height_PMID36224396	rs11167754	-0.0050052	0.00131	A	G	0.158	0.000133661	2200007
Height_PMID36224396	rs3763121	-0.00610007	0.00115	A	G	0.221	1.02326e-07	2200007
Height_PMID36224396	rs251041	-0.00842475	0.00102	G	C	0.648	1.12333e-16	2200007
Height_PMID36224396	rs6580194	-0.00856198	0.0012	A	T	0.652	1.11122e-12	2200007
Height_PMID36224396	rs12654225	-0.00895056	0.00205	C	A	0.0543	1.26112e-05	2200007
Height_PMID36224396	rs248590	-0.00370469	0.000976	G	A	0.62	0.000147923	2200007
Height_PMID36224396	rs248592	-0.00369794	0.000976	A	G	0.621	0.000150309	2200007
Height_PMID36224396	rs180955	-0.00359143	0.000967	T	C	0.594	0.000202804	2200007
Height_PMID36224396	rs349128	-0.0041569	0.000954	C	T	0.544	1.31838e-05	2200007
Height_PMID36224396	rs248616	-0.00417842	0.00107	T	G	0.746	0.000100691	2200007
Height_PMID36224396	rs248621	-0.00398716	0.00103	C	T	0.711	0.000107712	2200007
Height_PMID36224396	rs149478	-0.00315972	0.000966	C	T	0.398	0.00107571	2200007
Height_PMID36224396	rs248626	-0.00396437	0.00107	G	A	0.736	0.000204376	2200007
Height_PMID36224396	rs4912778	0.00361509	0.000996	A	G	0.316	0.000285399	2200007
Height_PMID36224396	rs17648933	0.00349054	0.000997	C	T	0.315	0.000465156	2200007
Height_PMID36224396	rs17610605	0.00387037	0.00113	A	G	0.22	0.000609699	2200007
Height_PMID36224396	rs13162537	0.00358933	0.00106	T	G	0.259	0.000695526	2200007
Height_PMID36224396	rs13187320	0.00387223	0.00105	C	T	0.264	0.000235068	2200007
Height_PMID36224396	rs17097850	0.00590714	0.0016	G	A	0.0909	0.000230927	2200007
Height_PMID36224396	rs41339846	0.00622831	0.00176	G	A	0.0842	0.000395842	2200007
Height_PMID36224396	rs891988	-0.00382335	0.00108	G	T	0.254	0.000402929	2200007
Height_PMID36224396	rs12653848	-0.00322998	0.000969	T	C	0.635	0.000858857	2200007
Height_PMID36224396	rs4912622	-0.00323294	0.000969	A	G	0.635	0.000849362	2200007
Height_PMID36224396	rs11749731	-0.00351253	0.00097	C	A	0.637	0.000293697	2200007
Height_PMID36224396	rs11739961	-0.00342438	0.000975	G	T	0.635	0.000442089	2200007
Height_PMID36224396	rs6863411	-0.00353973	0.000974	T	A	0.637	0.000276935	2200007
Height_PMID36224396	rs2043280	-0.00359906	0.000974	G	C	0.637	0.000219822	2200007
Height_PMID36224396	rs7709361	-0.00352543	0.000974	C	T	0.637	0.000293354	2200007
Height_PMID36224396	rs1062158	-0.00354502	0.000978	T	C	0.637	0.000287515	2200007
Height_PMID36224396	rs3764	0.00400088	0.00104	C	T	0.284	0.000118229	2200007
Height_PMID36224396	rs3910206	-0.0223679	0.00634	A	G	0.0172	0.000420983	2200007
Height_PMID36224396	rs2906077	-0.00317294	0.000981	C	G	0.391	0.00121535	2200007
Height_PMID36224396	rs3910203	0.00859229	0.000946	A	G	0.573	1.09403e-19	2200007
Height_PMID36224396	rs4912823	0.00709805	0.00105	A	G	0.71	1.2739e-11	2200007
Height_PMID36224396	rs10075594	0.0063511	0.00112	G	A	0.761	1.26315e-08	2200007
Height_PMID36224396	rs12658011	-0.00986564	0.000942	G	T	0.498	1.08832e-25	2200007
Height_PMID36224396	rs2908528	0.0130365	0.00103	T	G	0.283	1.43312e-36	2200007
Height_PMID36224396	rs4244027	-0.00353892	0.00103	T	C	0.373	0.000573863	2200007
Height_PMID36224396	rs11167772	0.0095169	0.00097	C	T	0.447	1.00856e-22	2200007
Height_PMID36224396	rs10066764	0.00948864	0.000969	C	G	0.447	1.26422e-22	2200007
Height_PMID36224396	rs4912837	0.00975975	0.000973	T	C	0.44	1.14111e-23	2200007
Height_PMID36224396	rs4912840	0.00547738	0.00142	G	A	0.873	0.000115783	2200007
Height_PMID36224396	rs6871677	0.0043664	0.00128	T	C	0.838	0.000671793	2200007
Height_PMID36224396	rs7736055	0.0105371	0.000951	G	C	0.453	1.59824e-28	2200007
Height_PMID36224396	rs6893780	0.00437166	0.00127	G	A	0.836	0.000564739	2200007
Height_PMID36224396	rs6874376	0.00437261	0.00123	C	T	0.819	0.000376751	2200007
Height_PMID36224396	rs13163489	-0.0113306	0.00104	C	A	0.357	1.04778e-27	2200007
Height_PMID36224396	rs12523418	-0.0110291	0.00104	G	A	0.342	1.6494e-26	2200007
Height_PMID36224396	rs254441	0.00357892	0.000941	T	C	0.53	0.000142128	2200007
Height_PMID36224396	rs254440	0.00304129	0.00094	A	C	0.515	0.00121675	2200007
Height_PMID36224396	rs254439	0.00314609	0.000965	T	C	0.553	0.0011078	2200007
Height_PMID36224396	rs254438	0.00309077	0.000964	G	A	0.552	0.00135071	2200007
Height_PMID36224396	rs6861591	-0.0068329	0.0013	C	G	0.268	1.39748e-07	2200007
Height_PMID36224396	rs6883937	-0.00705637	0.00111	G	A	0.24	1.81455e-10	2200007
Height_PMID36224396	rs10037340	-0.00703942	0.0011	A	G	0.249	1.36328e-10	2200007
Height_PMID36224396	rs2430193	-0.0166151	0.00341	A	G	0.0262	1.10132e-06	2200007
Height_PMID36224396	rs3886852	-0.00743977	0.0011	C	T	0.23	1.55343e-11	2200007
Height_PMID36224396	rs168810	-0.0103543	0.00126	T	C	0.224	1.63239e-16	2200007
Height_PMID36224396	rs253443	-0.00782085	0.00116	A	T	0.278	1.42277e-11	2200007
Height_PMID36224396	rs3866874	-0.00556296	0.00106	C	T	0.262	1.58649e-07	2200007
Height_PMID36224396	rs253438	-0.0106069	0.000977	G	A	0.491	1.81407e-27	2200007
Height_PMID36224396	rs153423	-0.00757324	0.00119	G	A	0.257	1.97699e-10	2200007
Height_PMID36224396	rs3866876	-0.00937695	0.00096	C	G	0.514	1.53907e-22	2200007
Height_PMID36224396	rs10064191	-0.00447634	0.00102	T	G	0.32	1.03676e-05	2200007
Height_PMID36224396	rs10477181	-0.00436224	0.00102	C	T	0.323	1.73682e-05	2200007
Height_PMID36224396	rs10062952	-0.00386633	0.00103	G	A	0.333	0.00017374	2200007
Height_PMID36224396	rs7716375	0.00743474	0.0023	C	T	0.0501	0.00123728	2200007
Height_PMID36224396	rs17098723	0.00810658	0.00239	A	T	0.044	0.000677512	2200007
Height_PMID36224396	rs7706288	-0.00740584	0.00207	A	G	0.0842	0.000348003	2200007
Height_PMID36224396	rs13190510	0.00553045	0.00165	T	C	0.0914	0.000814106	2200007
Height_PMID36224396	rs4912640	-0.00664952	0.00185	T	C	0.104	0.000316825	2200007
Height_PMID36224396	rs4912862	0.00504511	0.00153	C	A	0.105	0.000996515	2200007
Height_PMID36224396	rs59515	0.00531652	0.00101	A	G	0.422	1.58011e-07	2200007
Height_PMID36224396	rs249749	0.00359577	0.00111	A	C	0.266	0.00119807	2200007
Height_PMID36224396	rs17098939	0.00515865	0.00149	T	C	0.108	0.000549957	2200007
Height_PMID36224396	rs33961	0.00460899	0.00126	T	G	0.163	0.000247746	2200007
Height_PMID36224396	rs33962	0.00364531	0.00107	C	T	0.305	0.000677059	2200007
Height_PMID36224396	rs33970	0.00467925	0.00108	A	G	0.28	1.51342e-05	2200007
Height_PMID36224396	rs11750296	0.00393838	0.00117	A	G	0.225	0.000747736	2200007
Height_PMID36224396	rs39650	0.00388621	0.00112	T	C	0.266	0.000510781	2200007
Height_PMID36224396	rs33978	0.00361452	0.00109	A	C	0.311	0.000917231	2200007
Height_PMID36224396	rs33984	0.00366952	0.00109	C	T	0.313	0.000781432	2200007
Height_PMID36224396	rs17223975	-0.0185515	0.00533	T	C	0.00996	0.000504647	2200007
Height_PMID36224396	rs17217583	0.0174376	0.00537	C	T	0.036	0.00117367	2200007
Height_PMID36224396	rs17217562	0.0174322	0.00535	G	T	0.0325	0.00113206	2200007
Height_PMID36224396	rs2299018	0.0172029	0.00521	G	A	0.0338	0.000970295	2200007
Height_PMID36224396	rs2299020	-0.0126259	0.0024	T	C	0.0469	1.44321e-07	2200007
Height_PMID36224396	rs9324886	-0.0110233	0.00294	G	A	0.0278	0.000177767	2200007
Height_PMID36224396	rs11747068	0.00914829	0.00124	A	G	0.174	1.42298e-13	2200007
Height_PMID36224396	rs9324891	0.00969282	0.00125	T	G	0.186	1.10175e-14	2200007
Height_PMID36224396	rs17287413	0.0110618	0.00116	A	C	0.238	1.46022e-21	2200007
Height_PMID36224396	rs1799291	0.00853635	0.00245	T	C	0.0441	0.00048728	2200007
Height_PMID36224396	rs12659189	-0.0117896	0.00325	G	C	0.037	0.000288786	2200007
Height_PMID36224396	rs7726056	-0.00653738	0.00149	A	G	0.154	1.20774e-05	2200007
Height_PMID36224396	rs6896092	-0.00616852	0.00166	A	G	0.143	0.000203576	2200007
Height_PMID36224396	rs10515517	-0.0115832	0.00314	A	G	0.0406	0.00022189	2200007
Height_PMID36224396	rs10515518	-0.0157063	0.0033	A	C	0.0371	1.89707e-06	2200007
Height_PMID36224396	rs37216	-0.00777585	0.00245	G	A	0.0538	0.00153175	2200007
Height_PMID36224396	rs40360	-0.00613408	0.00187	A	G	0.0766	0.00106376	2200007
Height_PMID36224396	rs37200	-0.00613803	0.00187	C	T	0.0774	0.00101377	2200007
Height_PMID36224396	rs13161500	0.0067574	0.00211	A	G	0.0589	0.00133017	2200007
Height_PMID36224396	rs728465	0.00402546	0.00115	T	C	0.727	0.000465171	2200007
Height_PMID36224396	rs3822398	0.00397643	0.00115	T	C	0.726	0.000519014	2200007
Height_PMID36224396	rs245850	0.0116355	0.00268	C	T	0.956	1.45879e-05	2200007
Height_PMID36224396	rs10875598	0.00405979	0.00115	T	C	0.728	0.000414507	2200007
Height_PMID36224396	rs3822397	0.00397961	0.00115	A	G	0.726	0.000514043	2200007
Height_PMID36224396	rs245853	0.00910581	0.00266	C	T	0.956	0.000614648	2200007
Height_PMID36224396	rs7723504	0.00575329	0.00177	C	T	0.0898	0.00112759	2200007
Height_PMID36224396	rs190313	0.00542343	0.00147	A	G	0.142	0.000221992	2200007
Height_PMID36224396	rs3776352	0.00539737	0.00147	T	C	0.141	0.000236827	2200007
Height_PMID36224396	rs246656	0.00561748	0.00151	C	T	0.138	0.000197577	2200007
Height_PMID36224396	rs2270067	0.00820641	0.00239	G	A	0.0413	0.000601986	2200007
Height_PMID36224396	rs3776341	0.013328	0.00397	G	A	0.0224	0.000780429	2200007
Height_PMID36224396	rs3776337	-0.00787482	0.00242	C	G	0.0773	0.00112882	2200007
Height_PMID36224396	rs3776336	-0.00829889	0.00243	A	G	0.0772	0.000642237	2200007
Height_PMID36224396	rs3776334	-0.00925401	0.00262	A	G	0.0701	0.000417271	2200007
Height_PMID36224396	rs3776329	-0.00809877	0.00238	G	C	0.0805	0.000668975	2200007
Height_PMID36224396	rs3776327	-0.00775008	0.00245	G	A	0.0779	0.00158685	2200007
Height_PMID36224396	rs17099857	0.0121262	0.00381	G	A	0.027	0.00146527	2200007
Height_PMID36224396	rs3776317	-0.00509654	0.00152	A	G	0.84	0.000825547	2200007
Height_PMID36224396	rs2398613	-0.00912981	0.00151	T	C	0.864	1.48855e-09	2200007
Height_PMID36224396	rs3815199	-0.0307449	0.00537	T	C	0.0123	1.01371e-08	2200007
Height_PMID36224396	rs7705006	0.00846819	0.00132	T	G	0.177	1.45774e-10	2200007
Height_PMID36224396	rs3797074	0.010124	0.00192	C	T	0.132	1.39796e-07	2200007
Height_PMID36224396	rs246607	0.00515859	0.000969	G	A	0.562	1.02915e-07	2200007
Height_PMID36224396	rs258800	0.00594401	0.000988	A	G	0.615	1.80826e-09	2200007
Height_PMID36224396	rs258801	0.0103115	0.00108	G	A	0.267	1.10624e-21	2200007
Height_PMID36224396	rs258804	0.00609869	0.00116	C	A	0.601	1.60053e-07	2200007
Height_PMID36224396	rs258810	0.00976123	0.00132	T	C	0.254	1.39175e-13	2200007
Height_PMID36224396	rs194490	0.0105245	0.00107	T	C	0.263	1.14899e-22	2200007
Height_PMID36224396	rs258811	0.0105215	0.00107	T	A	0.263	1.10451e-22	2200007
Height_PMID36224396	rs853173	0.00955024	0.00105	G	A	0.291	1.2998e-19	2200007
Height_PMID36224396	rs258791	0.00756103	0.00117	T	C	0.791	1.15599e-10	2200007
Height_PMID36224396	rs986564	-0.00649578	0.00176	T	A	0.0779	0.000218996	2200007
Height_PMID36224396	rs17100090	-0.00453297	0.00142	G	A	0.13	0.0014157	2200007
Height_PMID36224396	rs853165	0.00544479	0.000962	A	G	0.402	1.52142e-08	2200007
Height_PMID36224396	rs2107622	-0.0076748	0.00135	A	G	0.155	1.16139e-08	2200007
Height_PMID36224396	rs258768	0.0100214	0.00117	C	G	0.215	1.19499e-17	2200007
Height_PMID36224396	rs2074637	-0.00840797	0.00124	G	A	0.188	1.12022e-11	2200007
Height_PMID36224396	rs258816	0.00424422	0.00131	A	C	0.401	0.00116146	2200007
Height_PMID36224396	rs258818	0.0047595	0.00135	G	A	0.292	0.000411872	2200007
Height_PMID36224396	rs33384	0.00650329	0.00102	C	G	0.305	1.74705e-10	2200007
Height_PMID36224396	rs33385	-0.00445655	0.00129	A	G	0.175	0.00055947	2200007
Height_PMID36224396	rs11167809	-0.00584497	0.00156	G	C	0.205	0.0001846	2200007
Height_PMID36224396	rs2398587	0.007886	0.000992	C	T	0.388	1.88654e-15	2200007
Height_PMID36224396	rs258754	0.0105594	0.00106	C	G	0.279	1.91568e-23	2200007
Height_PMID36224396	rs860465	0.00495469	0.00132	G	A	0.144	0.000178681	2200007
Height_PMID36224396	rs853176	0.00577469	0.00133	T	C	0.14	1.52e-05	2200007
Height_PMID36224396	rs853184	0.00575711	0.00134	T	C	0.141	1.65744e-05	2200007
Height_PMID36224396	rs17287745	0.00940088	0.000986	G	A	0.354	1.54207e-21	2200007
Height_PMID36224396	rs17287758	0.0126799	0.00136	A	G	0.15	1.0704e-20	2200007
Height_PMID36224396	rs6198	0.013069	0.00137	C	T	0.147	1.58568e-21	2200007
Height_PMID36224396	rs6196	0.00499228	0.00131	G	A	0.147	0.000137156	2200007
Height_PMID36224396	rs17209251	0.00413781	0.00117	G	A	0.195	0.000400169	2200007
Height_PMID36224396	rs10053963	-0.0898082	0.0173	C	A	0.00457	1.96299e-07	2200007
Height_PMID36224396	rs10039663	-0.0928004	0.0174	A	G	0.00447	1.03649e-07	2200007
Height_PMID36224396	rs17209258	0.0042802	0.00117	G	A	0.195	0.000256025	2200007
Height_PMID36224396	rs9324913	-0.0928637	0.0174	C	T	0.00446	1.00887e-07	2200007
Height_PMID36224396	rs13361442	-0.0921165	0.0174	C	T	0.00444	1.26735e-07	2200007
Height_PMID36224396	rs4986593	0.00446135	0.00117	G	A	0.195	0.000143731	2200007
Height_PMID36224396	rs33388	-0.0115564	0.000959	T	A	0.522	1.79762e-33	2200007
Height_PMID36224396	rs852982	0.0109849	0.00105	A	G	0.279	1.16099e-25	2200007
Height_PMID36224396	rs10482642	0.0125857	0.00136	C	T	0.151	1.69092e-20	2200007
Height_PMID36224396	rs2963151	0.00500144	0.00131	C	T	0.149	0.000137563	2200007
Height_PMID36224396	rs10042042	0.00684305	0.00212	A	G	0.057	0.0012783	2200007
Height_PMID36224396	rs2963156	-0.00433851	0.0012	C	T	0.807	0.000284224	2200007
Height_PMID36224396	rs1866388	0.0110024	0.00106	G	A	0.28	1.92623e-25	2200007
Height_PMID36224396	rs13355103	-0.0342609	0.00933	A	G	0.00695	0.000241998	2200007
Height_PMID36224396	rs10482623	-0.0185178	0.00529	C	T	0.00934	0.000464489	2200007
Height_PMID36224396	rs6190	0.0120776	0.00312	T	C	0.0243	0.000109737	2200007
Height_PMID36224396	rs10482617	-0.0367639	0.0095	C	T	0.00692	0.000109791	2200007
Height_PMID36224396	rs7701443	-0.00926574	0.000998	G	A	0.431	1.6247e-20	2200007
Height_PMID36224396	rs4279367	-0.00540562	0.00124	T	C	0.167	1.2837e-05	2200007
Height_PMID36224396	rs7700636	0.00421717	0.00124	C	A	0.193	0.000693852	2200007
Height_PMID36224396	rs1445873	-0.00430289	0.0012	C	T	0.202	0.000335684	2200007
Height_PMID36224396	rs17342167	-0.00371231	0.0011	C	T	0.263	0.000778621	2200007
Height_PMID36224396	rs17401682	-0.00370176	0.0011	C	T	0.263	0.000806872	2200007
Height_PMID36224396	rs7737422	0.00784095	0.00151	G	T	0.113	1.91401e-07	2200007
Height_PMID36224396	rs7730230	0.00639419	0.00106	C	T	0.266	1.40803e-09	2200007
Height_PMID36224396	rs17402447	-0.00354013	0.00111	G	T	0.248	0.00142066	2200007
Height_PMID36224396	rs888993	-0.00484779	0.00139	A	C	0.144	0.00050428	2200007
Height_PMID36224396	rs7722813	0.00371477	0.00109	A	C	0.259	0.000634884	2200007
Height_PMID36224396	rs152223	-0.00320688	0.000967	C	T	0.415	0.000911173	2200007
Height_PMID36224396	rs153518	-0.0032187	0.000964	T	C	0.413	0.000843907	2200007
Height_PMID36224396	rs17100410	-0.00489293	0.00152	G	A	0.126	0.00129422	2200007
Height_PMID36224396	rs17100411	0.00502971	0.00146	C	A	0.126	0.000585962	2200007
Height_PMID36224396	rs10042064	-0.0166893	0.00518	G	A	0.0154	0.00126741	2200007
Height_PMID36224396	rs1427864	0.00382018	0.00105	C	A	0.332	0.000263981	2200007
Height_PMID36224396	rs6871843	-0.00868513	0.00112	A	G	0.252	1.13218e-14	2200007
Height_PMID36224396	rs10477215	-0.00801589	0.00104	C	T	0.296	1.20283e-14	2200007
Height_PMID36224396	rs7707734	-0.0115661	0.000941	C	T	0.48	1.0371e-34	2200007
Height_PMID36224396	rs4912940	0.00760397	0.00119	G	A	0.189	1.77949e-10	2200007
Height_PMID36224396	rs1363668	-0.0116762	0.000952	G	A	0.451	1.51023e-34	2200007
Height_PMID36224396	rs2059129	-0.00742238	0.00101	T	C	0.683	1.63904e-13	2200007
Height_PMID36224396	rs9324928	-0.0116063	0.000946	A	G	0.491	1.27817e-34	2200007
Height_PMID36224396	rs2398671	-0.00727438	0.000983	T	C	0.655	1.33221e-13	2200007
Height_PMID36224396	rs2636096	-0.00725349	0.000982	T	C	0.652	1.54541e-13	2200007
Height_PMID36224396	rs325262	-0.00738178	0.00109	A	G	0.242	1.55765e-11	2200007
Height_PMID36224396	rs12656580	-0.00818914	0.00111	G	C	0.241	1.37624e-13	2200007
Height_PMID36224396	rs17414396	-0.0092181	0.00116	A	G	0.215	1.81615e-15	2200007
Height_PMID36224396	rs17100742	0.00897006	0.00121	G	A	0.18	1.4072e-13	2200007
Height_PMID36224396	rs325256	-0.00918527	0.00115	T	G	0.224	1.55248e-15	2200007
Height_PMID36224396	rs12656543	-0.00840855	0.00119	T	G	0.211	1.80204e-12	2200007
Height_PMID36224396	rs7715568	0.00913529	0.00119	T	C	0.19	1.46623e-14	2200007
Height_PMID36224396	rs17100815	0.00945101	0.00119	T	C	0.194	1.68003e-15	2200007
Height_PMID36224396	rs13176806	-0.00782032	0.00241	A	C	0.0407	0.00120204	2200007
Height_PMID36224396	rs864117	0.00988623	0.00101	A	T	0.656	1.31199e-22	2200007
Height_PMID36224396	rs11167828	0.0105226	0.00116	C	T	0.206	1.19337e-19	2200007
Height_PMID36224396	rs11167829	0.00819334	0.00107	T	C	0.279	1.98114e-14	2200007
Height_PMID36224396	rs1490117	0.00820123	0.00106	G	C	0.284	1.18935e-14	2200007
Height_PMID36224396	rs11954540	0.0096607	0.00121	T	G	0.182	1.82192e-15	2200007
Height_PMID36224396	rs1096980	-0.00633159	0.00133	A	G	0.153	1.82266e-06	2200007
Height_PMID36224396	rs11167830	0.00908607	0.00113	G	A	0.223	1.15998e-15	2200007
Height_PMID36224396	rs6876125	0.00741649	0.0013	T	C	0.164	1.24991e-08	2200007
Height_PMID36224396	rs918377	0.00961345	0.00101	G	A	0.651	1.67209e-21	2200007
Height_PMID36224396	rs7721447	-0.00415391	0.00129	G	T	0.159	0.00129368	2200007
Height_PMID36224396	rs7718152	-0.0050471	0.00133	A	G	0.148	0.000147633	2200007
Height_PMID36224396	rs323983	0.00921176	0.000991	T	C	0.644	1.52054e-20	2200007
Height_PMID36224396	rs323985	0.00870266	0.00113	C	T	0.226	1.30171e-14	2200007
Height_PMID36224396	rs323989	0.00931378	0.00116	T	A	0.58	1.19197e-15	2200007
Height_PMID36224396	rs1421776	-0.00655086	0.00136	C	T	0.147	1.51478e-06	2200007
Height_PMID36224396	rs1421777	-0.00385632	0.00112	G	C	0.264	0.000549949	2200007
Height_PMID36224396	rs10075045	-0.00389522	0.00111	T	C	0.265	0.000453201	2200007
Height_PMID36224396	rs10035652	-0.00384512	0.00111	C	T	0.265	0.000516895	2200007
Height_PMID36224396	rs9324934	-0.00486979	0.00113	A	G	0.237	1.72243e-05	2200007
Height_PMID36224396	rs6876504	-0.00386633	0.00111	C	T	0.263	0.00048891	2200007
Height_PMID36224396	rs17101212	-0.00503861	0.00157	G	A	0.111	0.00131385	2200007
Height_PMID36224396	rs17101236	-0.00556426	0.00157	A	G	0.11	0.000408619	2200007
Height_PMID36224396	rs315212	-0.00437903	0.00126	G	A	0.196	0.000509333	2200007
Height_PMID36224396	rs1603418	-0.00520156	0.00139	C	T	0.138	0.000176814	2200007
Height_PMID36224396	rs312557	-0.00416982	0.00125	C	A	0.195	0.000877184	2200007
Height_PMID36224396	rs312578	-0.00431246	0.00125	C	T	0.193	0.000587743	2200007
Height_PMID36224396	rs312575	-0.00416833	0.00126	G	A	0.192	0.000915484	2200007
Height_PMID36224396	rs10515528	-0.00546395	0.00155	T	C	0.112	0.000437536	2200007
Height_PMID36224396	rs17101277	-0.00537487	0.00156	C	A	0.112	0.000551668	2200007
Height_PMID36224396	rs17101280	-0.00503695	0.0014	C	T	0.134	0.000324937	2200007
Height_PMID36224396	rs312565	-0.00413633	0.00127	G	A	0.192	0.00111314	2200007
Height_PMID36224396	rs312622	-0.00438532	0.0013	G	C	0.189	0.000738778	2200007
Height_PMID36224396	rs10054359	-0.0102324	0.00159	A	G	0.109	1.18886e-10	2200007
Height_PMID36224396	rs12717907	-0.0102093	0.00158	T	C	0.11	1.09983e-10	2200007
Height_PMID36224396	rs6870501	-0.0101279	0.00158	G	A	0.109	1.51116e-10	2200007
Height_PMID36224396	rs7727120	-0.0101693	0.00158	A	G	0.109	1.25687e-10	2200007
Height_PMID36224396	rs10068921	-0.0100903	0.00158	T	C	0.109	1.92771e-10	2200007
Height_PMID36224396	rs312601	0.00475462	0.000986	G	T	0.345	1.41002e-06	2200007
Height_PMID36224396	rs17580442	-0.00475867	0.00143	A	T	0.138	0.000869505	2200007
Height_PMID36224396	rs17580874	-0.0046623	0.00141	A	T	0.141	0.00093548	2200007
Height_PMID36224396	rs6889431	-0.00472233	0.0014	A	C	0.142	0.000767868	2200007
Height_PMID36224396	rs1318584	-0.00390081	0.00107	T	C	0.27	0.000282818	2200007
Height_PMID36224396	rs2398716	-0.00329109	0.00101	C	T	0.329	0.0011139	2200007
Height_PMID36224396	rs1895151	0.00621611	0.0016	T	G	0.897	0.000100106	2200007
Height_PMID36224396	rs2052449	-0.00345867	0.000996	G	T	0.555	0.000514866	2200007
Height_PMID36224396	rs3924119	-0.00349729	0.000988	A	G	0.555	0.000401357	2200007
Height_PMID36224396	rs1833501	-0.00371734	0.000961	C	T	0.396	0.000109554	2200007
Height_PMID36224396	rs6864309	-0.00564654	0.00156	T	G	0.165	0.000291077	2200007
Height_PMID36224396	rs1579280	-0.00469091	0.00126	C	T	0.164	0.000192359	2200007
Height_PMID36224396	rs17101698	-0.00459212	0.00126	A	C	0.164	0.000279878	2200007
Height_PMID36224396	rs6894738	-0.00373845	0.000965	G	A	0.395	0.000107191	2200007
Height_PMID36224396	rs17372802	-0.004661	0.00128	G	A	0.161	0.000257632	2200007
Height_PMID36224396	rs7714980	-0.00787675	0.00122	T	A	0.809	1.13773e-10	2200007
Height_PMID36224396	rs6881195	-0.00367867	0.000971	A	G	0.396	0.00015151	2200007
Height_PMID36224396	rs2398721	-0.00450035	0.00123	T	C	0.182	0.000251326	2200007
Height_PMID36224396	rs17438740	-0.00841611	0.00226	C	T	0.0493	0.000201062	2200007
Height_PMID36224396	rs2546532	0.00349276	0.00107	G	A	0.284	0.00106629	2200007
Height_PMID36224396	rs1895148	0.00422746	0.00116	G	A	0.219	0.000259713	2200007
Height_PMID36224396	rs989365	0.00383819	0.00107	A	G	0.278	0.000333198	2200007
Height_PMID36224396	rs1422708	0.00381459	0.00106	T	C	0.279	0.000325858	2200007
Height_PMID36224396	rs11748907	0.00349229	0.00109	C	T	0.254	0.00133168	2200007
Height_PMID36224396	rs10058289	0.00323388	0.000964	G	A	0.51	0.00079577	2200007
Height_PMID36224396	rs10037551	0.003437	0.00108	C	T	0.254	0.00151222	2200007
Height_PMID36224396	rs244537	0.00417688	0.0013	A	C	0.272	0.00131572	2200007
Height_PMID36224396	rs187366	0.00423741	0.0013	T	G	0.27	0.00107379	2200007
Height_PMID36224396	rs17101828	0.00604841	0.00182	A	G	0.0773	0.000881602	2200007
Height_PMID36224396	rs10515542	-0.00351689	0.00109	A	G	0.75	0.00127879	2200007
Height_PMID36224396	rs1023679	-0.00351997	0.0011	G	A	0.751	0.00134504	2200007
Height_PMID36224396	rs6580317	-0.00384493	0.00117	T	C	0.783	0.000983866	2200007
Height_PMID36224396	rs349703	0.00472269	0.000966	A	G	0.442	1.00313e-06	2200007
Height_PMID36224396	rs6882650	-0.00395045	0.00108	G	A	0.272	0.000253177	2200007
Height_PMID36224396	rs467019	0.00517266	0.00118	T	G	0.205	1.21421e-05	2200007
Height_PMID36224396	rs3096072	0.00466993	0.000974	G	A	0.447	1.63861e-06	2200007
Height_PMID36224396	rs463245	0.0047884	0.000988	C	T	0.421	1.24168e-06	2200007
Height_PMID36224396	rs34463305	-0.00392518	0.00121	G	A	0.19	0.00113304	2200007
Height_PMID36224396	rs17691826	-0.00397895	0.0012	A	G	0.19	0.000940312	2200007
Height_PMID36224396	rs17702773	-0.0039239	0.0012	T	C	0.19	0.00111813	2200007
Height_PMID36224396	rs13153136	-0.00393378	0.0012	T	C	0.19	0.00106823	2200007
Height_PMID36224396	rs967008	-0.00391508	0.0012	A	C	0.189	0.00112466	2200007
Height_PMID36224396	rs468579	0.00457302	0.00095	G	A	0.504	1.48006e-06	2200007
Height_PMID36224396	rs13183859	-0.00392862	0.0012	G	A	0.19	0.00108086	2200007
Height_PMID36224396	rs11953106	-0.00394949	0.0012	C	A	0.192	0.00095568	2200007
Height_PMID36224396	rs1432673	-0.00407637	0.00119	A	G	0.199	0.000582146	2200007
Height_PMID36224396	rs1432672	-0.00411686	0.00119	T	C	0.197	0.000528952	2200007
Height_PMID36224396	rs1212435	-0.00417096	0.000969	T	G	0.415	1.68274e-05	2200007
Height_PMID36224396	rs929751	-0.00388818	0.00122	T	C	0.184	0.00148384	2200007
Height_PMID36224396	rs7704625	0.00568685	0.001	A	G	0.644	1.34574e-08	2200007
Height_PMID36224396	rs724382	0.00568024	0.001	G	A	0.644	1.38725e-08	2200007
Height_PMID36224396	rs10039932	0.00567918	0.001	T	C	0.644	1.48288e-08	2200007
Height_PMID36224396	rs10065677	0.00350006	0.00108	T	C	0.272	0.00115223	2200007
Height_PMID36224396	rs917373	0.00567958	0.001	T	C	0.643	1.56076e-08	2200007
Height_PMID36224396	rs13179675	0.0056855	0.001	C	T	0.644	1.51765e-08	2200007
Height_PMID36224396	rs10076178	0.00392127	0.00124	A	G	0.817	0.00159126	2200007
Height_PMID36224396	rs421028	0.00393523	0.00123	G	T	0.823	0.00138422	2200007
Height_PMID36224396	rs248017	0.00479094	0.00126	C	T	0.833	0.000150898	2200007
Height_PMID36224396	rs13180918	-0.00958996	0.0029	C	T	0.0306	0.000931232	2200007
Height_PMID36224396	rs732444	-0.00925798	0.00284	T	C	0.0321	0.00112806	2200007
Height_PMID36224396	rs6894055	-0.00995713	0.00268	A	G	0.0352	0.000206815	2200007
Height_PMID36224396	rs13169495	-0.0084453	0.00244	C	T	0.0469	0.000538951	2200007
Height_PMID36224396	rs17102947	-0.0100085	0.00268	A	G	0.0351	0.000189596	2200007
Height_PMID36224396	rs6866946	-0.0098995	0.00268	C	T	0.038	0.000226205	2200007
Height_PMID36224396	rs6864602	-0.00994241	0.00269	A	G	0.0382	0.000215276	2200007
Height_PMID36224396	rs6880279	-0.00971904	0.00269	A	G	0.0382	0.000308885	2200007
Height_PMID36224396	rs6866705	-0.00994193	0.0027	G	A	0.0382	0.000233514	2200007
Height_PMID36224396	rs6580378	-0.00430325	0.00135	T	C	0.147	0.00144882	2200007
Height_PMID36224396	rs17103387	-0.00526786	0.00146	T	C	0.132	0.000296315	2200007
Height_PMID36224396	rs7730475	-0.00491198	0.00146	T	C	0.122	0.00079364	2200007
Height_PMID36224396	rs9285663	-0.00470878	0.00147	A	C	0.119	0.00137218	2200007
Height_PMID36224396	rs10058298	-0.00880596	0.00277	T	C	0.0393	0.0014655	2200007
Height_PMID36224396	rs2962531	0.0178037	0.00553	C	T	0.98	0.00129697	2200007
Height_PMID36224396	rs1368402	-0.0040344	0.00112	C	A	0.237	0.000317523	2200007
Height_PMID36224396	rs6872734	-0.00356713	0.00112	C	A	0.236	0.00143346	2200007
Height_PMID36224396	rs2400215	0.00351313	0.00108	A	G	0.725	0.00118285	2200007
Height_PMID36224396	rs2304066	0.00369701	0.00111	T	C	0.742	0.000883092	2200007
Height_PMID36224396	rs11747475	0.00425544	0.00112	A	G	0.759	0.000146871	2200007
Height_PMID36224396	rs2116799	0.00414064	0.00112	A	G	0.771	0.000219809	2200007
Height_PMID36224396	rs10476878	0.00388547	0.00117	A	G	0.77	0.000906937	2200007
Height_PMID36224396	rs2163772	0.00401312	0.0011	C	A	0.711	0.000257402	2200007
Height_PMID36224396	rs12521980	-0.00589063	0.00162	T	C	0.094	0.000277505	2200007
Height_PMID36224396	rs7701158	-0.00654197	0.00191	A	C	0.923	0.000631312	2200007
Height_PMID36224396	rs6889741	0.00356645	0.00103	T	C	0.555	0.000555989	2200007
Height_PMID36224396	rs11743333	0.00390783	0.00102	A	G	0.561	0.000131203	2200007
Height_PMID36224396	rs7702433	0.00377569	0.00102	A	G	0.558	0.000201655	2200007
Height_PMID36224396	rs2288811	-0.00572042	0.00119	G	A	0.289	1.44971e-06	2200007
Height_PMID36224396	rs1056894	-0.00571469	0.00119	C	T	0.289	1.48109e-06	2200007
Height_PMID36224396	rs10066923	-0.00750175	0.00142	A	G	0.192	1.37358e-07	2200007
Height_PMID36224396	rs3816016	-0.00738077	0.00142	A	G	0.192	1.91261e-07	2200007
Height_PMID36224396	rs6580423	0.00366391	0.000988	C	T	0.581	0.000209488	2200007
Height_PMID36224396	rs7735001	-0.00574112	0.0011	A	G	0.316	1.72053e-07	2200007
Height_PMID36224396	rs12518972	0.00313033	0.000973	C	A	0.618	0.00129847	2200007
Height_PMID36224396	rs11956501	0.00321106	0.000972	G	T	0.618	0.000953216	2200007
Height_PMID36224396	rs1006251	0.00314119	0.000972	C	A	0.612	0.00123762	2200007
Height_PMID36224396	rs918533	0.00369051	0.001	T	C	0.648	0.000229541	2200007
Height_PMID36224396	rs6580428	0.00345591	0.00103	A	T	0.651	0.00082577	2200007
Height_PMID36224396	rs6580429	0.0035706	0.00103	T	G	0.649	0.000546973	2200007
Height_PMID36224396	rs9325015	0.00360805	0.00105	T	A	0.653	0.000579413	2200007
Height_PMID36224396	rs12516990	-0.0044134	0.00124	C	G	0.178	0.000363258	2200007
Height_PMID36224396	rs1423029	0.00314833	0.00095	A	G	0.527	0.000923277	2200007
Height_PMID36224396	rs1159045	0.0034516	0.00096	G	A	0.595	0.000323227	2200007
Height_PMID36224396	rs7733139	-0.0896631	0.0232	A	G	0.00765	0.000107924	2200007
Height_PMID36224396	rs17105175	-0.00612868	0.0014	G	C	0.142	1.12751e-05	2200007
Height_PMID36224396	rs10038136	-0.0058318	0.00152	C	T	0.12	0.000121038	2200007
Height_PMID36224396	rs1530417	-0.0162907	0.0038	T	C	0.0242	1.82615e-05	2200007
Height_PMID36224396	rs3851488	0.00498764	0.00116	T	G	0.215	1.69493e-05	2200007
Height_PMID36224396	rs1194997	-0.0137051	0.00318	G	C	0.0294	1.68396e-05	2200007
Height_PMID36224396	rs17105251	0.00460335	0.00124	T	C	0.181	0.00021534	2200007
Height_PMID36224396	rs3844189	0.00502349	0.00116	C	G	0.213	1.43435e-05	2200007
Height_PMID36224396	rs3844539	0.0046271	0.00142	C	T	0.156	0.0011363	2200007
Height_PMID36224396	rs7446531	0.00523192	0.0016	C	T	0.11	0.00108072	2200007
Height_PMID36224396	rs3910815	0.0049581	0.0014	T	C	0.149	0.000388402	2200007
Height_PMID36224396	rs17105326	-0.00576323	0.00149	T	C	0.126	0.00010854	2200007
Height_PMID36224396	rs4705442	0.00473371	0.00137	G	A	0.864	0.000566575	2200007
Height_PMID36224396	rs4705120	0.00478866	0.00137	C	T	0.863	0.000464387	2200007
Height_PMID36224396	rs161027	0.00526272	0.00136	C	T	0.865	0.000108629	2200007
Height_PMID36224396	rs161039	0.00397623	0.00112	G	A	0.279	0.000385411	2200007
Height_PMID36224396	rs161040	0.00494004	0.00144	T	C	0.881	0.000618518	2200007
Height_PMID36224396	rs161042	0.00498341	0.00144	T	C	0.881	0.000556219	2200007
Height_PMID36224396	rs930214	0.00546205	0.00125	T	C	0.188	1.28667e-05	2200007
Height_PMID36224396	rs5006710	0.0073158	0.00211	C	T	0.0762	0.000527972	2200007
Height_PMID36224396	rs9325024	0.00636121	0.00133	G	A	0.166	1.58458e-06	2200007
Height_PMID36224396	rs319152	0.00350998	0.00104	C	T	0.329	0.000711598	2200007
Height_PMID36224396	rs10515577	0.00478505	0.00135	G	T	0.156	0.000389656	2200007
Height_PMID36224396	rs10477313	0.00436418	0.00133	T	C	0.159	0.00104749	2200007
Height_PMID36224396	rs17105535	-0.00375213	0.0011	C	T	0.242	0.000668921	2200007
Height_PMID36224396	rs7718587	-0.00358294	0.00107	T	C	0.265	0.000789913	2200007
Height_PMID36224396	rs319221	0.00417876	0.00132	C	T	0.167	0.00153459	2200007
Height_PMID36224396	rs3822624	-0.00441429	0.00116	T	A	0.215	0.000133234	2200007
Height_PMID36224396	rs9325026	-0.00374565	0.00107	G	A	0.262	0.000474401	2200007
Height_PMID36224396	rs2963076	0.00495816	0.00138	T	C	0.139	0.000338956	2200007
Height_PMID36224396	rs10068414	-0.00409825	0.00111	A	G	0.24	0.000228365	2200007
Height_PMID36224396	rs2004709	-0.00414379	0.00113	C	T	0.242	0.000257902	2200007
Height_PMID36224396	rs2061416	-0.004256	0.00113	T	A	0.243	0.000173417	2200007
Height_PMID36224396	rs17105785	-0.00496612	0.00143	A	C	0.14	0.000517572	2200007
Height_PMID36224396	rs11953078	-0.0044294	0.00122	C	T	0.807	0.00029682	2200007
Height_PMID36224396	rs2400235	-0.00479038	0.00112	A	C	0.761	1.76322e-05	2200007
Height_PMID36224396	rs2400236	-0.00399074	0.00114	T	C	0.218	0.000488605	2200007
Height_PMID36224396	rs922585	-0.00403168	0.00114	C	T	0.218	0.000428004	2200007
Height_PMID36224396	rs10077240	0.0038315	0.00114	T	C	0.781	0.000807674	2200007
Height_PMID36224396	rs1383168	0.00399322	0.00115	T	C	0.783	0.000515329	2200007
Height_PMID36224396	rs4552686	0.00489728	0.00114	G	A	0.232	1.62392e-05	2200007
Height_PMID36224396	rs1383167	0.00381803	0.00115	G	A	0.783	0.000930706	2200007
Height_PMID36224396	rs1480158	0.00461579	0.00121	T	C	0.194	0.000128933	2200007
Height_PMID36224396	rs1480157	-0.00448988	0.00115	C	A	0.769	0.000100374	2200007
Height_PMID36224396	rs12374531	-0.00372103	0.00117	G	A	0.204	0.00147488	2200007
Height_PMID36224396	rs12188722	-0.00374686	0.00117	G	A	0.204	0.00136492	2200007
Height_PMID36224396	rs2053030	0.00395723	0.00114	T	C	0.232	0.000491074	2200007
Height_PMID36224396	rs31023	0.00474591	0.0013	T	G	0.829	0.00025947	2200007
Height_PMID36224396	rs4705030	-0.00345385	0.00107	C	G	0.738	0.00128555	2200007
Height_PMID36224396	rs11167971	-0.00349785	0.00107	T	C	0.739	0.00111933	2200007
Height_PMID36224396	rs7715946	-0.00419499	0.00126	G	A	0.166	0.000888461	2200007
Height_PMID36224396	rs3763093	-0.00495306	0.00143	T	C	0.127	0.000556908	2200007
Height_PMID36224396	rs2116765	-0.00540604	0.00126	T	C	0.194	1.79548e-05	2200007
Height_PMID36224396	rs1159523	-0.00548193	0.00127	G	A	0.208	1.66771e-05	2200007
Height_PMID36224396	rs6883792	-0.00324289	0.00102	A	G	0.337	0.00154506	2200007
Height_PMID36224396	rs6877552	-0.00734465	0.00194	A	G	0.0612	0.000151232	2200007
Height_PMID36224396	rs1432830	-0.00368113	0.00115	G	T	0.236	0.00138126	2200007
Height_PMID36224396	rs1016104	0.00359018	0.00104	A	G	0.319	0.000538075	2200007
Height_PMID36224396	rs994025	-0.00350246	0.0011	A	G	0.268	0.0014586	2200007
Height_PMID36224396	rs11948325	-0.00359115	0.00111	G	C	0.267	0.00115805	2200007
Height_PMID36224396	rs4705247	-0.00360264	0.00102	C	T	0.36	0.000403689	2200007
Height_PMID36224396	rs1422977	-0.00359692	0.00102	A	C	0.361	0.000397867	2200007
Height_PMID36224396	rs1345741	-0.0035356	0.00102	T	C	0.362	0.000512362	2200007
Height_PMID36224396	rs2112761	-0.00377513	0.00104	C	T	0.344	0.00026607	2200007
Height_PMID36224396	rs17776882	-0.00338421	0.00103	G	A	0.34	0.00103578	2200007
Height_PMID36224396	rs4599524	-0.00355508	0.00103	A	C	0.342	0.000561637	2200007
Height_PMID36224396	rs17108251	-0.00346681	0.00106	T	C	0.259	0.00112217	2200007
Height_PMID36224396	rs10055430	-0.00348256	0.00103	G	A	0.332	0.000702326	2200007
Height_PMID36224396	rs10043775	-0.00342065	0.00106	C	T	0.259	0.00129762	2200007
Height_PMID36224396	rs6861078	-0.00373184	0.00103	G	T	0.345	0.000310121	2200007
Height_PMID36224396	rs10051223	-0.00357932	0.00105	C	T	0.339	0.000639151	2200007
Height_PMID36224396	rs2037997	-0.00332944	0.00105	C	A	0.348	0.00145657	2200007
Height_PMID36224396	rs6870421	-0.0276255	0.00818	A	G	0.0163	0.000735421	2200007
Height_PMID36224396	rs10875640	-0.00303254	0.000956	C	T	0.516	0.00151608	2200007
Height_PMID36224396	rs30310	-0.00309189	0.000961	A	G	0.518	0.00129342	2200007
Height_PMID36224396	rs30313	-0.00367775	0.00116	C	T	0.502	0.00146395	2200007
Height_PMID36224396	rs7356673	-0.0380164	0.00979	T	C	0.0224	0.000102927	2200007
Height_PMID36224396	rs1991795	-0.00416176	0.00117	G	T	0.269	0.000360696	2200007
Height_PMID36224396	rs11742884	-0.00352183	0.00111	C	T	0.26	0.00158254	2200007
Height_PMID36224396	rs1347110	-0.00378261	0.00114	A	G	0.252	0.000917638	2200007
Height_PMID36224396	rs17778257	0.00418572	0.000974	T	A	0.372	1.7403e-05	2200007
Height_PMID36224396	rs12654778	0.00414883	0.000971	A	G	0.37	1.92086e-05	2200007
Height_PMID36224396	rs1042713	0.0045963	0.000963	A	G	0.396	1.82262e-06	2200007
Height_PMID36224396	rs4705271	-0.00397732	0.00117	A	C	0.252	0.000672226	2200007
Height_PMID36224396	rs3857420	-0.00379018	0.00116	A	G	0.242	0.00104862	2200007
Height_PMID36224396	rs4705300	0.0035033	0.00106	A	G	0.291	0.000990261	2200007
Height_PMID36224396	rs13166730	0.00677842	0.00194	T	C	0.118	0.000482603	2200007
Height_PMID36224396	rs10463283	-0.00381387	0.00109	G	A	0.746	0.000485454	2200007
Height_PMID36224396	rs6881442	-0.00358915	0.001	A	G	0.418	0.000349478	2200007
Height_PMID36224396	rs4383719	-0.00366287	0.000972	G	A	0.417	0.000164925	2200007
Height_PMID36224396	rs4362930	-0.00356145	0.00097	C	T	0.418	0.000241123	2200007
Height_PMID36224396	rs4321739	-0.00345929	0.000971	C	T	0.378	0.00036586	2200007
Height_PMID36224396	rs2963490	-0.00351173	0.000949	G	A	0.488	0.000216431	2200007
Height_PMID36224396	rs2963492	-0.00344948	0.000947	G	A	0.487	0.000271538	2200007
Height_PMID36224396	rs2963495	-0.00350432	0.000946	T	G	0.486	0.000211237	2200007
Height_PMID36224396	rs2963497	-0.00344318	0.000946	C	T	0.494	0.000273037	2200007
Height_PMID36224396	rs2918268	-0.00356107	0.000944	G	A	0.491	0.00016258	2200007
Height_PMID36224396	rs2918267	-0.00362535	0.000941	T	A	0.484	0.000116426	2200007
Height_PMID36224396	rs2918265	-0.00364971	0.00094	A	C	0.474	0.000103459	2200007
Height_PMID36224396	rs1465850	-0.00349368	0.000942	A	C	0.465	0.000208944	2200007
Height_PMID36224396	rs998583	-0.0034654	0.00094	T	G	0.479	0.000225783	2200007
Height_PMID36224396	rs10079296	-0.00344457	0.000941	T	C	0.461	0.000252614	2200007
Height_PMID36224396	rs4295373	-0.00353083	0.000939	A	G	0.457	0.000169497	2200007
Height_PMID36224396	rs3797315	-0.00349229	0.000938	G	T	0.479	0.000195929	2200007
Height_PMID36224396	rs748066	-0.00345974	0.000939	A	G	0.479	0.000227977	2200007
Height_PMID36224396	rs10073851	-0.00319124	0.000941	A	G	0.5	0.000699068	2200007
Height_PMID36224396	rs9325136	-0.00310801	0.000943	A	G	0.509	0.000984489	2200007
Height_PMID36224396	rs2304611	-0.00306431	0.000958	C	T	0.462	0.0013786	2200007
Height_PMID36224396	rs2010360	-0.00337848	0.000953	G	A	0.475	0.000392656	2200007
Height_PMID36224396	rs10515625	0.00553522	0.00167	C	T	0.0919	0.000921418	2200007
Height_PMID36224396	rs352355	-0.0087028	0.00136	T	C	0.849	1.65536e-10	2200007
Height_PMID36224396	rs352340	-0.00849001	0.00178	T	G	0.92	1.95627e-06	2200007
Height_PMID36224396	rs352338	-0.00469579	0.00148	C	T	0.787	0.00156566	2200007
Height_PMID36224396	rs1659087	0.00815311	0.000952	T	G	0.516	1.10577e-17	2200007
Height_PMID36224396	rs352347	0.00960982	0.000938	G	A	0.489	1.26824e-24	2200007
Height_PMID36224396	rs352346	0.00939764	0.000936	A	G	0.484	1.00835e-23	2200007
Height_PMID36224396	rs783777	0.00425594	0.00132	A	G	0.143	0.00130039	2200007
Height_PMID36224396	rs168463	0.00959738	0.000939	T	C	0.484	1.68257e-24	2200007
Height_PMID36224396	rs353251	0.00989404	0.000944	A	G	0.469	1.09968e-25	2200007
Height_PMID36224396	rs353259	0.00856893	0.000975	T	G	0.47	1.47564e-18	2200007
Height_PMID36224396	rs353266	0.00429985	0.00135	T	G	0.147	0.00145674	2200007
Height_PMID36224396	rs394562	0.00463915	0.0014	G	A	0.145	0.00092958	2200007
Height_PMID36224396	rs10045427	0.00412494	0.00111	C	A	0.243	0.000213165	2200007
Height_PMID36224396	rs7712431	0.00419014	0.00131	C	T	0.144	0.00143896	2200007
Height_PMID36224396	rs921978	0.00377572	0.00119	A	G	0.193	0.00146633	2200007
Height_PMID36224396	rs6579744	0.00830613	0.00243	G	A	0.959	0.00063418	2200007
Height_PMID36224396	rs7379973	0.00529527	0.00142	G	A	0.13	0.000183595	2200007
Height_PMID36224396	rs17710780	0.00566784	0.00148	C	T	0.114	0.000133743	2200007
Height_PMID36224396	rs17797321	-0.00754874	0.00156	A	C	0.113	1.29006e-06	2200007
Height_PMID36224396	rs728837	-0.00310248	0.000943	T	C	0.446	0.00100577	2200007
Height_PMID36224396	rs17110264	-0.00437939	0.00117	A	G	0.209	0.000188208	2200007
Height_PMID36224396	rs2061765	-0.00415016	0.00118	T	C	0.206	0.000429037	2200007
Height_PMID36224396	rs3813672	0.00557358	0.00146	A	C	0.115	0.000132369	2200007
Height_PMID36224396	rs17797412	-0.00372888	0.001	G	A	0.362	0.000195536	2200007
Height_PMID36224396	rs7713668	0.00486469	0.00141	G	T	0.128	0.000549398	2200007
Height_PMID36224396	rs17654574	0.00528554	0.00144	A	T	0.119	0.000253172	2200007
Height_PMID36224396	rs7721676	0.00367114	0.00107	C	T	0.262	0.000585297	2200007
Height_PMID36224396	rs10515631	0.00537346	0.00143	A	G	0.123	0.000166774	2200007
Height_PMID36224396	rs7379457	0.0050656	0.00141	T	C	0.126	0.000324067	2200007
Height_PMID36224396	rs17654872	0.00516765	0.00143	C	A	0.121	0.000310265	2200007
Height_PMID36224396	rs17110375	-0.00615562	0.00172	G	A	0.0794	0.000358745	2200007
Height_PMID36224396	rs11738167	0.00509319	0.00142	C	T	0.124	0.000319826	2200007
Height_PMID36224396	rs4705372	0.00487102	0.00142	A	G	0.124	0.000584405	2200007
Height_PMID36224396	rs4705374	0.00468496	0.00143	T	C	0.122	0.00106325	2200007
Height_PMID36224396	rs10515638	-0.00621341	0.00172	T	G	0.0794	0.000295859	2200007
Height_PMID36224396	rs17110431	-0.00419141	0.00127	T	C	0.162	0.000946527	2200007
Height_PMID36224396	rs17110439	-0.00426959	0.00126	T	C	0.162	0.000736198	2200007
Height_PMID36224396	rs32589	-0.00606865	0.00139	A	G	0.131	1.19736e-05	2200007
Height_PMID36224396	rs32588	-0.00587083	0.00137	C	T	0.138	1.78639e-05	2200007
Height_PMID36224396	rs32585	-0.00610316	0.00139	G	A	0.131	1.11305e-05	2200007
Height_PMID36224396	rs32582	-0.0043118	0.00117	A	C	0.198	0.000241576	2200007
Height_PMID36224396	rs26127	-0.00467825	0.00135	C	G	0.237	0.000506179	2200007
Height_PMID36224396	rs26126	-0.00527982	0.00143	T	C	0.124	0.00021794	2200007
Height_PMID36224396	rs26125	-0.00542027	0.00144	T	C	0.12	0.000173781	2200007
Height_PMID36224396	rs26124	-0.00405664	0.00109	T	C	0.258	0.000198261	2200007
Height_PMID36224396	rs26120	-0.00543608	0.00144	T	C	0.124	0.000162357	2200007
Height_PMID36224396	rs10053292	0.00802038	0.00153	C	T	0.118	1.46086e-07	2200007
Height_PMID36224396	rs2569200	0.00581379	0.00111	C	T	0.764	1.77262e-07	2200007
Height_PMID36224396	rs152950	0.00623069	0.00117	C	T	0.777	1.0353e-07	2200007
Height_PMID36224396	rs168651	-0.00334051	0.00101	C	T	0.553	0.000987985	2200007
Height_PMID36224396	rs245066	-0.0032709	0.00103	A	G	0.555	0.00143191	2200007
Height_PMID36224396	rs1991805	0.0131086	0.00125	C	G	0.193	1.48396e-25	2200007
Height_PMID36224396	rs17725010	0.013343	0.00128	T	C	0.163	1.66533e-25	2200007
Height_PMID36224396	rs1368426	0.0130168	0.00128	A	G	0.171	1.82997e-24	2200007
Height_PMID36224396	rs12109815	0.00527441	0.000991	G	T	0.365	1.02937e-07	2200007
Height_PMID36224396	rs245057	-0.00386435	0.0012	A	C	0.501	0.00122906	2200007
Height_PMID36224396	rs11739934	0.00448945	0.0014	G	A	0.13	0.00130168	2200007
Height_PMID36224396	rs17711997	0.00441903	0.00139	C	T	0.132	0.0014272	2200007
Height_PMID36224396	rs973077	0.00450836	0.00142	C	T	0.125	0.00152931	2200007
Height_PMID36224396	rs13178760	-0.0100973	0.00178	T	C	0.0738	1.45117e-08	2200007
Height_PMID36224396	rs7718213	-0.00718111	0.00199	A	T	0.064	0.000300708	2200007
Height_PMID36224396	rs3733672	0.00482618	0.00149	A	C	0.111	0.00118674	2200007
Height_PMID36224396	rs2237089	-0.00759569	0.00209	C	G	0.0559	0.00027899	2200007
Height_PMID36224396	rs216141	0.00386162	0.00106	T	C	0.665	0.000278316	2200007
Height_PMID36224396	rs11743220	-0.00313008	0.000974	G	A	0.637	0.00131563	2200007
Height_PMID36224396	rs6887454	0.00862379	0.00231	A	G	0.0416	0.00019453	2200007
Height_PMID36224396	rs2342256	0.00582293	0.00135	T	G	0.179	1.69494e-05	2200007
Height_PMID36224396	rs10068944	0.00634133	0.00163	C	T	0.104	0.000100623	2200007
Height_PMID36224396	rs887343	0.00356611	0.000997	A	G	0.334	0.000348064	2200007
Height_PMID36224396	rs717746	0.00413242	0.000959	G	T	0.46	1.62964e-05	2200007
Height_PMID36224396	rs3776085	0.00329132	0.000958	C	G	0.515	0.000590398	2200007
Height_PMID36224396	rs917585	0.00333728	0.000963	G	C	0.518	0.000532016	2200007
Height_PMID36224396	rs11954180	0.00820169	0.00191	T	C	0.0745	1.73427e-05	2200007
Height_PMID36224396	rs2240795	0.0042895	0.000987	G	A	0.484	1.38906e-05	2200007
Height_PMID36224396	rs6579779	-0.00640672	0.00197	T	C	0.548	0.00115472	2200007
Height_PMID36224396	rs4705431	0.00524111	0.00141	G	A	0.391	0.000192089	2200007
Height_PMID36224396	rs4705115	0.00442517	0.00116	C	T	0.427	0.000144967	2200007
Height_PMID36224396	rs6876869	0.0114063	0.00262	C	T	0.069	1.29293e-05	2200007
Height_PMID36224396	rs2241695	-0.00435285	0.00099	T	C	0.544	1.10341e-05	2200007
Height_PMID36224396	rs4958468	-0.00900498	0.00169	G	A	0.912	1.00812e-07	2200007
Height_PMID36224396	rs10066581	-0.00569162	0.00131	G	A	0.848	1.32775e-05	2200007
Height_PMID36224396	rs2288799	0.00314195	0.000953	G	A	0.499	0.000979231	2200007
Height_PMID36224396	rs11167498	-0.00970653	0.0015	A	G	0.118	1.11686e-10	2200007
Height_PMID36224396	rs12651800	-0.0115197	0.00121	G	T	0.192	1.62712e-21	2200007
Height_PMID36224396	rs10434711	-0.0121118	0.0018	G	T	0.0704	1.65572e-11	2200007
Height_PMID36224396	rs10434720	-0.0115056	0.0012	G	A	0.195	1.12426e-21	2200007
Height_PMID36224396	rs6579788	-0.00943896	0.00122	C	T	0.186	1.19184e-14	2200007
Height_PMID36224396	rs1012173	-0.0114651	0.00107	C	T	0.264	1.11688e-26	2200007
Height_PMID36224396	rs6867136	-0.00844693	0.000988	G	A	0.59	1.25893e-17	2200007
Height_PMID36224396	rs17656747	-0.00593453	0.00184	T	C	0.0672	0.00129004	2200007
Height_PMID36224396	rs2748220	-0.00406885	0.000938	G	T	0.438	1.45301e-05	2200007
Height_PMID36224396	rs1864958	-0.00883116	0.000948	C	T	0.591	1.26754e-20	2200007
Height_PMID36224396	rs11742769	-0.0068767	0.00142	T	C	0.131	1.20241e-06	2200007
Height_PMID36224396	rs2288817	-0.0113636	0.00176	G	A	0.0781	1.00261e-10	2200007
Height_PMID36224396	rs1560661	-0.0061741	0.0013	T	C	0.581	1.97017e-06	2200007
Height_PMID36224396	rs2569103	-0.00554928	0.00163	G	A	0.111	0.000671863	2200007
Height_PMID36224396	rs6874318	-0.00351001	0.00105	C	T	0.29	0.000797903	2200007
Height_PMID36224396	rs17799481	0.00557895	0.00152	C	T	0.119	0.000234244	2200007
Height_PMID36224396	rs3846706	0.00511737	0.00154	G	A	0.116	0.000897421	2200007
Height_PMID36224396	rs10074582	0.00389419	0.00105	C	T	0.293	0.000211647	2200007
Height_PMID36224396	rs10074650	0.00384186	0.00105	G	T	0.294	0.000258855	2200007
Height_PMID36224396	rs12516924	0.00401837	0.00104	G	A	0.327	0.000116024	2200007
Height_PMID36224396	rs7736801	0.0035921	0.000996	G	A	0.361	0.000309484	2200007
Height_PMID36224396	rs3797621	0.00364877	0.000996	C	A	0.358	0.000248614	2200007
Height_PMID36224396	rs3797620	0.00351143	0.000994	A	G	0.359	0.000409785	2200007
Height_PMID36224396	rs6863373	0.00340189	0.000984	T	C	0.371	0.000548392	2200007
Height_PMID36224396	rs1862213	0.00381646	0.000997	A	G	0.356	0.000128578	2200007
Height_PMID36224396	rs12517252	0.00344086	0.000996	C	T	0.394	0.000553571	2200007
Height_PMID36224396	rs11746198	0.00373095	0.000991	T	C	0.361	0.000166952	2200007
Height_PMID36224396	rs253294	0.00375812	0.000993	T	C	0.354	0.000154151	2200007
Height_PMID36224396	rs253293	0.00383532	0.000992	G	A	0.356	0.000110186	2200007
Height_PMID36224396	rs7734132	-0.00519738	0.000988	G	A	0.474	1.43982e-07	2200007
Height_PMID36224396	rs10044420	-0.00513896	0.000984	A	G	0.486	1.77308e-07	2200007
Height_PMID36224396	rs6579794	-0.00515733	0.000985	G	A	0.488	1.65097e-07	2200007
Height_PMID36224396	rs752921	0.00424081	0.0012	A	G	0.234	0.000391684	2200007
Height_PMID36224396	rs4958728	0.00351502	0.00109	C	T	0.283	0.00120144	2200007
Height_PMID36224396	rs17111261	0.00383404	0.00106	G	A	0.327	0.000315982	2200007
Height_PMID36224396	rs253345	0.00465529	0.000977	G	A	0.556	1.90656e-06	2200007
Height_PMID36224396	rs3733926	0.00753042	0.00222	C	G	0.0473	0.000691754	2200007
Height_PMID36224396	rs9324656	-0.0043531	0.00137	T	C	0.18	0.00147491	2200007
Height_PMID36224396	rs4246045	-0.00468438	0.00135	A	C	0.183	0.000537007	2200007
Height_PMID36224396	rs2112637	-0.00485729	0.00132	G	A	0.193	0.000230851	2200007
Height_PMID36224396	rs11957134	-0.00580073	0.00156	A	G	0.119	0.000195105	2200007
Height_PMID36224396	rs6893009	-0.00505778	0.0013	A	C	0.198	0.000104021	2200007
Height_PMID36224396	rs11167515	-0.00570098	0.00155	T	G	0.119	0.000244391	2200007
Height_PMID36224396	rs4958847	-0.00496688	0.0013	A	G	0.198	0.000138367	2200007
Height_PMID36224396	rs1000113	-0.00558699	0.00155	T	C	0.12	0.000320512	2200007
Height_PMID36224396	rs10077333	-0.00500074	0.0013	T	G	0.198	0.000125188	2200007
Height_PMID36224396	rs10875560	-0.005416	0.00151	G	A	0.133	0.000321338	2200007
Height_PMID36224396	rs11747270	-0.00528287	0.00148	G	A	0.142	0.00037174	2200007
Height_PMID36224396	rs10041072	-0.00543228	0.00149	C	T	0.142	0.000254507	2200007
Height_PMID36224396	rs6888154	-0.00501993	0.0013	T	G	0.198	0.000117694	2200007
Height_PMID36224396	rs1820682	-0.00546806	0.00149	C	T	0.142	0.000232311	2200007
Height_PMID36224396	rs3900064	-0.0054097	0.00149	G	C	0.139	0.000282476	2200007
Height_PMID36224396	rs7714584	-0.00557264	0.00148	G	A	0.143	0.000163686	2200007
Height_PMID36224396	rs11741861	-0.00609197	0.00161	G	A	0.11	0.000158	2200007
Height_PMID36224396	rs4958427	-0.00477317	0.00133	T	C	0.212	0.000315783	2200007
Height_PMID36224396	rs7724036	-0.00471889	0.00145	T	C	0.151	0.00113138	2200007
Height_PMID36224396	rs4368715	0.00395806	0.00118	G	C	0.8	0.00082472	2200007
Height_PMID36224396	rs6898463	0.00392204	0.00118	A	C	0.799	0.000853442	2200007
Height_PMID36224396	rs3792798	-0.00521754	0.00147	A	G	0.144	0.000388034	2200007
Height_PMID36224396	rs4958872	0.00448911	0.00105	T	C	0.692	1.99478e-05	2200007
Height_PMID36224396	rs8177429	-0.00564729	0.00148	C	G	0.145	0.000130984	2200007
Height_PMID36224396	rs3792795	-0.0069773	0.00159	T	C	0.115	1.11955e-05	2200007
Height_PMID36224396	rs8177433	-0.00410648	0.00116	T	C	0.232	0.000391734	2200007
Height_PMID36224396	rs3763012	-0.00366568	0.00114	A	G	0.258	0.00129233	2200007
Height_PMID36224396	rs2070593	-0.00400823	0.00116	A	G	0.234	0.000537551	2200007
Height_PMID36224396	rs3792794	-0.00774945	0.00159	T	C	0.128	1.11996e-06	2200007
Height_PMID36224396	rs4958435	-0.00355671	0.00096	T	G	0.525	0.000211327	2200007
Height_PMID36224396	rs17728260	-0.00732455	0.00152	G	A	0.139	1.34558e-06	2200007
Height_PMID36224396	rs1422674	-0.00726331	0.00149	G	T	0.144	1.03257e-06	2200007
Height_PMID36224396	rs918498	-0.00653973	0.00134	T	C	0.192	1.12137e-06	2200007
Height_PMID36224396	rs4958438	-0.00688197	0.00143	G	A	0.157	1.37812e-06	2200007
Height_PMID36224396	rs17717506	0.00681145	0.00215	T	C	0.0502	0.00152529	2200007
Height_PMID36224396	rs3097779	-0.00353407	0.00101	C	A	0.657	0.000494887	2200007
Height_PMID36224396	rs7710596	-0.00321823	0.000959	G	A	0.475	0.000787745	2200007
Height_PMID36224396	rs9918229	-0.00318062	0.000956	A	G	0.47	0.000881934	2200007
Height_PMID36224396	rs1541909	-0.00304702	0.000955	G	A	0.472	0.00141273	2200007
Height_PMID36224396	rs1541910	-0.00305472	0.000957	A	C	0.442	0.00141155	2200007
Height_PMID36224396	rs11744028	0.0036126	0.00113	A	G	0.225	0.0013415	2200007
Height_PMID36224396	rs7722497	0.00309021	0.000947	G	A	0.541	0.00110663	2200007
Height_PMID36224396	rs4246026	0.00305724	0.000946	G	A	0.541	0.00122664	2200007
Height_PMID36224396	rs1529691	0.00373049	0.00111	A	G	0.228	0.000753936	2200007
Height_PMID36224396	rs4958470	0.00361952	0.000993	C	T	0.529	0.000268164	2200007
Height_PMID36224396	rs1368371	0.00313771	0.000937	G	A	0.535	0.000815796	2200007
Height_PMID36224396	rs11167551	0.00320771	0.000941	C	T	0.538	0.000649027	2200007
Height_PMID36224396	rs4958471	0.00344367	0.000943	T	C	0.529	0.000258682	2200007
Height_PMID36224396	rs17661774	0.00528576	0.00101	G	A	0.325	1.89991e-07	2200007
Height_PMID36224396	rs13160552	0.0034839	0.000992	A	G	0.357	0.000445771	2200007
Height_PMID36224396	rs4435851	0.00373824	0.000962	T	C	0.392	0.000102486	2200007
Height_PMID36224396	rs4246027	0.00360138	0.000964	G	T	0.515	0.000185727	2200007
Height_PMID36224396	rs10875566	0.00373399	0.000963	G	A	0.394	0.000105039	2200007
Height_PMID36224396	rs11747938	0.00628163	0.00104	T	C	0.31	1.79526e-09	2200007
Height_PMID36224396	rs1545030	-0.00389154	0.00101	C	T	0.445	0.000110526	2200007
Height_PMID36224396	rs6579889	-0.0134211	0.00375	T	G	0.0257	0.000343868	2200007
Height_PMID36224396	rs9324704	-0.0112034	0.00352	G	A	0.0314	0.00143709	2200007
Height_PMID36224396	rs7734196	-0.0111718	0.00346	C	T	0.0324	0.00125753	2200007
Height_PMID36224396	rs11950215	-0.00429929	0.000983	C	T	0.432	1.21794e-05	2200007
Height_PMID36224396	rs2964592	-0.00711131	0.0011	G	A	0.741	1.08527e-10	2200007
Height_PMID36224396	rs2915822	-0.00710115	0.0011	T	G	0.751	1.20367e-10	2200007
Height_PMID36224396	rs10075210	-0.00445063	0.00131	A	G	0.154	0.000708283	2200007
Height_PMID36224396	rs1549920	0.00706869	0.0011	T	A	0.248	1.25288e-10	2200007
Height_PMID36224396	rs2915876	0.00705199	0.00111	A	C	0.241	1.91095e-10	2200007
Height_PMID36224396	rs10477000	-0.00421579	0.00131	C	T	0.151	0.00130922	2200007
Height_PMID36224396	rs892006	0.00708982	0.00111	A	C	0.242	1.46288e-10	2200007
Height_PMID36224396	rs7734314	0.00307654	0.000967	G	C	0.397	0.00147187	2200007
Height_PMID36224396	rs1062177	0.00706764	0.00111	T	C	0.241	1.68146e-10	2200007
Height_PMID36224396	rs1433041	0.0031059	0.000966	A	G	0.4	0.00131027	2200007
Height_PMID36224396	rs10044368	0.00344325	0.000968	A	G	0.393	0.00037488	2200007
Height_PMID36224396	rs2915894	0.00347555	0.000968	T	C	0.392	0.000332139	2200007
Height_PMID36224396	rs6879461	0.00343757	0.000968	G	C	0.394	0.000381889	2200007
Height_PMID36224396	rs7720579	0.00344293	0.000968	T	C	0.394	0.00037444	2200007
Height_PMID36224396	rs2964611	0.00326756	0.000968	A	G	0.396	0.000732849	2200007
Height_PMID36224396	rs2915888	0.00309429	0.000975	C	T	0.386	0.00149867	2200007
Height_PMID36224396	rs9324714	0.0032346	0.000979	A	T	0.382	0.000949322	2200007
Height_PMID36224396	rs2913894	-0.00326818	0.000976	C	A	0.616	0.000809765	2200007
Height_PMID36224396	rs919263	0.00517438	0.00108	C	T	0.266	1.58582e-06	2200007
Height_PMID36224396	rs919262	0.00517991	0.00108	C	T	0.266	1.54482e-06	2200007
Height_PMID36224396	rs2964607	0.00339197	0.00103	A	G	0.312	0.000965435	2200007
Height_PMID36224396	rs1428158	-0.0032939	0.00102	G	C	0.686	0.00126158	2200007
Height_PMID36224396	rs991738	-0.00313914	0.00095	A	G	0.479	0.000946138	2200007
Height_PMID36224396	rs7712434	-0.00317637	0.000948	A	G	0.48	0.000811206	2200007
Height_PMID36224396	rs2071220	-0.0034319	0.000955	T	C	0.492	0.00032517	2200007
Height_PMID36224396	rs919260	-0.0034153	0.000965	T	C	0.609	0.000399359	2200007
Height_PMID36224396	rs2043847	-0.0032704	0.001	C	G	0.52	0.00109474	2200007
Height_PMID36224396	rs753768	-0.00437389	0.000995	A	T	0.365	1.10531e-05	2200007
Height_PMID36224396	rs10036998	-0.00433233	0.001	T	C	0.354	1.55799e-05	2200007
Height_PMID36224396	rs2910033	0.00428964	0.00113	G	T	0.317	0.000149292	2200007
Height_PMID36224396	rs10515686	-0.00441007	0.001	T	G	0.354	1.03914e-05	2200007
Height_PMID36224396	rs1820064	-0.00428953	0.001	A	G	0.527	1.91626e-05	2200007
Height_PMID36224396	rs296190	0.00448128	0.00129	A	G	0.175	0.000489096	2200007
Height_PMID36224396	rs2615165	0.00399139	0.00125	T	G	0.17	0.00134954	2200007
Height_PMID36224396	rs1862317	-0.00433827	0.00101	C	A	0.528	1.58889e-05	2200007
Height_PMID36224396	rs1862319	-0.00432931	0.00101	C	A	0.528	1.65845e-05	2200007
Height_PMID36224396	rs1023615	-0.00443987	0.00101	A	G	0.528	1.04958e-05	2200007
Height_PMID36224396	rs2061636	-0.00577377	0.00163	C	T	0.0907	0.000385267	2200007
Height_PMID36224396	rs10515687	-0.00582517	0.00163	T	C	0.0908	0.000338192	2200007
Height_PMID36224396	rs1350900	-0.00546537	0.00165	C	T	0.0873	0.000900926	2200007
Height_PMID36224396	rs1903639	-0.00543196	0.00163	A	G	0.0899	0.000848733	2200007
Height_PMID36224396	rs11747146	-0.00546568	0.00163	G	C	0.0897	0.000787232	2200007
Height_PMID36224396	rs35058195	-0.00506761	0.00148	A	T	0.121	0.000604456	2200007
Height_PMID36224396	rs11748893	-0.0051965	0.00161	T	G	0.0921	0.00123235	2200007
Height_PMID36224396	rs2615152	0.00490263	0.00151	C	T	0.108	0.00116269	2200007
Height_PMID36224396	rs11742937	-0.00506374	0.0016	A	G	0.0926	0.00155851	2200007
Height_PMID36224396	rs13354091	-0.00462918	0.00146	T	G	0.124	0.00157821	2200007
Height_PMID36224396	rs10036163	-0.00472736	0.00147	C	G	0.123	0.00127104	2200007
Height_PMID36224396	rs17114459	-0.00483688	0.00147	C	T	0.123	0.00100808	2200007
Height_PMID36224396	rs11749295	-0.00487992	0.00148	G	A	0.122	0.000938895	2200007
Height_PMID36224396	rs7722746	-0.00359986	0.001	T	C	0.334	0.000331907	2200007
Height_PMID36224396	rs4958644	0.00610313	0.00169	G	A	0.0912	0.000316669	2200007
Height_PMID36224396	rs1862409	0.0079929	0.00219	G	T	0.0542	0.000265515	2200007
Height_PMID36224396	rs10041141	-0.00340675	0.000991	C	T	0.522	0.000584896	2200007
Height_PMID36224396	rs7720354	-0.00383209	0.000989	T	G	0.528	0.000107187	2200007
Height_PMID36224396	rs6878548	-0.00413427	0.0012	A	G	0.212	0.000595686	2200007
Height_PMID36224396	rs10155614	-0.00535893	0.00154	A	G	0.115	0.000506981	2200007
Height_PMID36224396	rs919221	-0.00305184	0.000945	T	C	0.533	0.00124215	2200007
Height_PMID36224396	rs919222	-0.00453092	0.00136	A	G	0.142	0.00086491	2200007
Height_PMID36224396	rs1366095	-0.00306298	0.000945	G	A	0.533	0.00119363	2200007
Height_PMID36224396	rs6873055	-0.00460321	0.00136	T	G	0.141	0.000726017	2200007
Height_PMID36224396	rs1461243	-0.00480454	0.00136	C	T	0.139	0.000414445	2200007
Height_PMID36224396	rs2614119	-0.00314096	0.000938	G	A	0.503	0.00081614	2200007
Height_PMID36224396	rs17617008	-0.00491991	0.00135	C	A	0.141	0.000256157	2200007
Height_PMID36224396	rs1461240	-0.00428845	0.00121	A	G	0.185	0.000405253	2200007
Height_PMID36224396	rs432891	-0.00336046	0.000976	T	C	0.614	0.000572324	2200007
Height_PMID36224396	rs381582	-0.00356337	0.000986	G	A	0.626	0.000302521	2200007
Height_PMID36224396	rs1025260	-0.00438864	0.00123	T	A	0.189	0.000350249	2200007
Height_PMID36224396	rs7717108	-0.00562793	0.00155	T	C	0.169	0.000276748	2200007
Height_PMID36224396	rs286958	-0.00354735	0.000987	C	T	0.628	0.000324277	2200007
Height_PMID36224396	rs17617521	0.00402252	0.0012	T	C	0.188	0.000814538	2200007
Height_PMID36224396	rs13171784	-0.00502297	0.00157	A	C	0.0982	0.00133647	2200007
Height_PMID36224396	rs972596	-0.00381305	0.00118	G	A	0.196	0.00125729	2200007
Height_PMID36224396	rs924581	0.00514251	0.00146	A	G	0.129	0.000419891	2200007
Height_PMID36224396	rs7733449	0.00438559	0.00118	T	C	0.196	0.000194086	2200007
Height_PMID36224396	rs17116239	-0.00455812	0.00123	A	C	0.18	0.000201528	2200007
Height_PMID36224396	rs13166462	-0.00446299	0.00116	G	A	0.208	0.000113794	2200007
Height_PMID36224396	rs11749737	-0.00357504	0.00109	C	T	0.24	0.00102299	2200007
Height_PMID36224396	rs6580099	0.00446898	0.00104	G	A	0.711	1.77964e-05	2200007
Height_PMID36224396	rs965235	0.00356196	0.00105	C	T	0.722	0.000685646	2200007
Height_PMID36224396	rs4958761	0.00338727	0.00104	A	G	0.718	0.00111139	2200007
Height_PMID36224396	rs4958762	0.00329311	0.00101	G	A	0.671	0.00114082	2200007
Height_PMID36224396	rs749777	0.00332903	0.00105	C	T	0.724	0.00152573	2200007
Height_PMID36224396	rs10039709	0.00330961	0.00104	A	G	0.719	0.00146836	2200007
Height_PMID36224396	rs9324797	0.00497227	0.00156	C	T	0.1	0.00148061	2200007
Height_PMID36224396	rs287119	-0.00321908	0.000968	A	G	0.563	0.00088784	2200007
Height_PMID36224396	rs286607	-0.00322636	0.000962	A	C	0.552	0.000801618	2200007
Height_PMID36224396	rs6869991	0.00437957	0.00134	A	G	0.151	0.0011024	2200007
Height_PMID36224396	rs13179975	0.00486758	0.00145	C	T	0.12	0.000807508	2200007
Height_PMID36224396	rs10066196	0.00325538	0.000955	T	G	0.589	0.000654185	2200007
Height_PMID36224396	rs10066223	0.00323206	0.000956	T	C	0.592	0.000723043	2200007
Height_PMID36224396	rs1428886	-0.0297412	0.00894	C	T	0.0276	0.000878833	2200007
Height_PMID36224396	rs1295217	0.00416513	0.00129	T	C	0.17	0.00120325	2200007
Height_PMID36224396	rs1295213	-0.0034605	0.000978	G	T	0.586	0.000404209	2200007
Height_PMID36224396	rs2216939	-0.00333457	0.000967	G	A	0.574	0.000564102	2200007
Height_PMID36224396	rs2432925	-0.00326048	0.000967	C	T	0.576	0.000744173	2200007
Height_PMID36224396	rs2431753	-0.00342825	0.000969	T	C	0.576	0.000405716	2200007
Height_PMID36224396	rs2116736	-0.00495149	0.00103	T	A	0.317	1.39208e-06	2200007
Height_PMID36224396	rs244982	-0.00462004	0.000945	G	A	0.445	1.01938e-06	2200007
Height_PMID36224396	rs1864956	-0.00411933	0.00112	T	C	0.241	0.000228208	2200007
Height_PMID36224396	rs1432734	-0.00575117	0.00133	T	C	0.15	1.57666e-05	2200007
Height_PMID36224396	rs3097813	0.00396231	0.00104	C	G	0.652	0.00014038	2200007
Height_PMID36224396	rs244960	0.00363953	0.000971	A	T	0.527	0.000176832	2200007
Height_PMID36224396	rs244959	0.00343307	0.000975	G	A	0.559	0.000428681	2200007
Height_PMID36224396	rs17053011	-0.00478919	0.00141	T	G	0.132	0.000687935	2200007
Height_PMID36224396	rs4704876	-0.00427331	0.00114	G	A	0.222	0.000176056	2200007
Height_PMID36224396	rs4704880	-0.00502959	0.00141	G	A	0.133	0.000373259	2200007
Height_PMID36224396	rs6885373	0.00381753	0.00107	A	G	0.298	0.000347403	2200007
Height_PMID36224396	rs6897151	0.00368453	0.00107	A	G	0.302	0.000554305	2200007
Height_PMID36224396	rs6860981	0.00405247	0.00109	A	G	0.277	0.000214754	2200007
Height_PMID36224396	rs4342313	0.00404842	0.00109	T	C	0.277	0.00021386	2200007
Height_PMID36224396	rs6875001	0.00337956	0.00104	G	A	0.293	0.00119953	2200007
Height_PMID36224396	rs10038955	0.0034215	0.00107	C	A	0.262	0.00137864	2200007
Height_PMID36224396	rs10057826	0.00390962	0.0011	C	T	0.238	0.00039905	2200007
Height_PMID36224396	rs11950100	0.00626082	0.0018	A	G	0.0722	0.000509195	2200007
Height_PMID36224396	rs17053447	0.00610063	0.0018	T	A	0.0718	0.00069107	2200007
Height_PMID36224396	rs11135226	0.00416566	0.00116	C	A	0.417	0.000347526	2200007
Height_PMID36224396	rs4704804	0.0030021	0.000936	G	A	0.55	0.00134704	2200007
Height_PMID36224396	rs980148	0.00311979	0.00094	T	C	0.463	0.000903799	2200007
Height_PMID36224396	rs17053939	-0.0175723	0.0054	G	A	0.0297	0.00112886	2200007
Height_PMID36224396	rs4122648	-0.0038836	0.0011	T	C	0.267	0.000396026	2200007
Height_PMID36224396	rs13190673	-0.00701963	0.00132	A	C	0.155	1.0362e-07	2200007
Height_PMID36224396	rs435903	0.0103382	0.00106	G	A	0.713	1.78598e-22	2200007
Height_PMID36224396	rs374411	0.0103523	0.00106	A	G	0.714	1.4638e-22	2200007
Height_PMID36224396	rs11743919	-0.0139113	0.00121	T	C	0.186	1.52186e-30	2200007
Height_PMID36224396	rs13154298	-0.0104477	0.00156	T	C	0.101	1.97464e-11	2200007
Height_PMID36224396	rs13155266	-0.0101076	0.00106	T	C	0.283	1.35994e-21	2200007
Height_PMID36224396	rs3734027	-0.0100868	0.00119	G	A	0.378	1.86539e-17	2200007
Height_PMID36224396	rs10058181	-0.010145	0.00119	G	A	0.38	1.51802e-17	2200007
Height_PMID36224396	rs10037485	-0.0139689	0.00119	T	C	0.195	1.14264e-31	2200007
Height_PMID36224396	rs12233996	-0.00910859	0.00098	G	A	0.389	1.48083e-20	2200007
Height_PMID36224396	rs10040015	-0.0131035	0.00118	G	A	0.204	1.19902e-28	2200007
Height_PMID36224396	rs10052330	-0.0091237	0.000983	G	A	0.389	1.64482e-20	2200007
Height_PMID36224396	rs2910160	0.00635043	0.00133	A	G	0.276	1.96513e-06	2200007
Height_PMID36224396	rs2591460	-0.00394581	0.00105	A	G	0.694	0.000179502	2200007
Height_PMID36224396	rs10447199	-0.0130386	0.00123	G	A	0.184	1.93718e-26	2200007
Height_PMID36224396	rs12522498	-0.00946244	0.000994	G	A	0.343	1.7819e-21	2200007
Height_PMID36224396	rs10035272	-0.00925697	0.000996	G	A	0.343	1.50779e-20	2200007
Height_PMID36224396	rs10515749	-0.00526888	0.00122	A	G	0.182	1.65938e-05	2200007
Height_PMID36224396	rs6862302	-0.00510593	0.00148	C	T	0.115	0.00055822	2200007
Height_PMID36224396	rs1895311	-0.00404896	0.00112	A	G	0.767	0.000314895	2200007
Height_PMID36224396	rs7709653	-0.00316334	0.000964	A	C	0.583	0.00103594	2200007
Height_PMID36224396	rs7714353	-0.00318302	0.000959	C	T	0.586	0.000898549	2200007
Height_PMID36224396	rs11466815	-0.00694787	0.0016	A	G	0.0958	1.33276e-05	2200007
Height_PMID36224396	rs2042247	-0.00332901	0.000974	G	A	0.509	0.000632004	2200007
Height_PMID36224396	rs10077652	-0.00320977	0.000981	A	T	0.484	0.00106781	2200007
Height_PMID36224396	rs6866363	-0.00329886	0.000998	C	G	0.486	0.000953676	2200007
Height_PMID36224396	rs10078120	0.00945052	0.0028	T	A	0.0307	0.000745621	2200007
Height_PMID36224396	rs6556121	-0.00324434	0.000974	G	T	0.578	0.000865137	2200007
Height_PMID36224396	rs6881252	-0.0229159	0.00672	A	G	0.034	0.000654265	2200007
Height_PMID36224396	rs17682853	0.00336588	0.00102	A	C	0.3	0.000997064	2200007
Height_PMID36224396	rs17609661	0.00335728	0.00102	A	G	0.3	0.00102381	2200007
Height_PMID36224396	rs17609669	0.00334893	0.00102	T	A	0.3	0.00105366	2200007
Height_PMID36224396	rs13165872	0.00334442	0.00102	A	G	0.303	0.00104912	2200007
Height_PMID36224396	rs11135022	0.00334198	0.00102	A	G	0.303	0.00107508	2200007
Height_PMID36224396	rs4512122	-0.0043813	0.00137	A	C	0.137	0.00143564	2200007
Height_PMID36224396	rs10515761	0.00384552	0.00109	A	G	0.268	0.000441591	2200007
Height_PMID36224396	rs2946160	0.00360152	0.00106	A	G	0.73	0.000646008	2200007
Height_PMID36224396	rs2964481	0.00364172	0.00105	T	C	0.719	0.0005122	2200007
Height_PMID36224396	rs2901003	0.00491162	0.00141	G	A	0.125	0.000490496	2200007
Height_PMID36224396	rs2963456	-0.00362367	0.00113	A	G	0.228	0.00128968	2200007
Height_PMID36224396	rs2963455	-0.00360705	0.00112	T	C	0.244	0.00129095	2200007
Height_PMID36224396	rs10515764	-0.00485889	0.00131	A	G	0.157	0.000212977	2200007
Height_PMID36224396	rs6872907	0.00467595	0.000965	A	C	0.39	1.27715e-06	2200007
Height_PMID36224396	rs970916	-0.00641968	0.00114	G	A	0.221	1.63868e-08	2200007
Height_PMID36224396	rs1428445	-0.00493469	0.00112	A	G	0.23	1.11953e-05	2200007
Height_PMID36224396	rs2963475	-0.00492256	0.00112	T	C	0.23	1.17556e-05	2200007
Height_PMID36224396	rs2963472	-0.00491635	0.00112	A	G	0.23	1.20469e-05	2200007
Height_PMID36224396	rs2434612	-0.00425912	0.00112	G	A	0.237	0.000146013	2200007
Height_PMID36224396	rs1650505	-0.00489476	0.00114	A	G	0.219	1.83208e-05	2200007
Height_PMID36224396	rs2963464	0.00473287	0.00149	A	G	0.846	0.00144604	2200007
Height_PMID36224396	rs2909773	0.0056778	0.00157	G	A	0.859	0.000305145	2200007
Height_PMID36224396	rs33142	-0.00494672	0.00132	G	C	0.847	0.000170713	2200007
Height_PMID36224396	rs17056075	-0.00738258	0.00171	A	C	0.126	1.5105e-05	2200007
Height_PMID36224396	rs33194	-0.00489988	0.00112	T	C	0.704	1.29422e-05	2200007
Height_PMID36224396	rs1421898	0.0167599	0.00185	A	G	0.077	1.15e-19	2200007
Height_PMID36224396	rs4704952	-0.00633719	0.00133	G	C	0.855	1.83618e-06	2200007
Height_PMID36224396	rs3734105	-0.00595242	0.00124	A	G	0.827	1.62563e-06	2200007
Height_PMID36224396	rs4147383	-0.00603505	0.00124	T	C	0.826	1.08152e-06	2200007
Height_PMID36224396	rs7716399	-0.00441515	0.00127	C	T	0.834	0.000489023	2200007
Height_PMID36224396	rs2420211	0.00468845	0.00127	T	C	0.163	0.000220179	2200007
Height_PMID36224396	rs7732733	0.00449884	0.0012	G	A	0.193	0.000179815	2200007
Height_PMID36224396	rs10476265	-0.00952116	0.00167	T	C	0.0865	1.18362e-08	2200007
Height_PMID36224396	rs3843489	0.00697496	0.00188	A	T	0.897	0.00021412	2200007
Height_PMID36224396	rs17712788	0.00651737	0.00123	T	C	0.202	1.25502e-07	2200007
Height_PMID36224396	rs17056205	-0.00899354	0.0017	T	C	0.0819	1.21207e-07	2200007
Height_PMID36224396	rs17713494	0.00689162	0.0018	G	A	0.0713	0.000134232	2200007
Height_PMID36224396	rs1345610	0.00664633	0.00171	C	T	0.0862	0.000106095	2200007
Height_PMID36224396	rs31862	0.00633305	0.0012	T	C	0.19	1.21382e-07	2200007
Height_PMID36224396	rs6864876	0.00647679	0.0018	A	G	0.0708	0.000328691	2200007
Height_PMID36224396	rs10068495	-0.00531234	0.0011	G	A	0.744	1.3807e-06	2200007
Height_PMID36224396	rs17641627	0.00621941	0.0018	G	C	0.0707	0.000557219	2200007
Height_PMID36224396	rs10515772	0.00558542	0.00176	T	C	0.0775	0.00146229	2200007
Height_PMID36224396	rs10061900	-0.00317213	0.000955	C	T	0.599	0.000896618	2200007
Height_PMID36224396	rs10072727	-0.00476812	0.00108	C	T	0.738	1.03582e-05	2200007
Height_PMID36224396	rs17715000	-0.00312771	0.000954	C	T	0.591	0.00104361	2200007
Height_PMID36224396	rs10056564	-0.00318252	0.000957	T	C	0.583	0.0008789	2200007
Height_PMID36224396	rs4704968	-0.00326343	0.000958	G	A	0.589	0.000662227	2200007
Height_PMID36224396	rs10052777	-0.00462771	0.000969	C	T	0.381	1.8117e-06	2200007
Height_PMID36224396	rs17643057	-0.00474651	0.000978	G	A	0.369	1.20077e-06	2200007
Height_PMID36224396	rs31199	-0.00461711	0.00135	C	T	0.777	0.000639008	2200007
Height_PMID36224396	rs10074883	-0.0097141	0.00187	C	T	0.0657	1.98099e-07	2200007
Height_PMID36224396	rs2072495	-0.00472721	0.000972	T	C	0.37	1.16347e-06	2200007
Height_PMID36224396	rs1363619	0.00641803	0.00175	A	C	0.0789	0.000242032	2200007
Height_PMID36224396	rs929626	-0.00645098	0.000949	G	A	0.435	1.07929e-11	2200007
Height_PMID36224396	rs6556370	-0.00560893	0.000983	C	T	0.599	1.13869e-08	2200007
Height_PMID36224396	rs11747044	0.011451	0.00303	C	T	0.0264	0.000154713	2200007
Height_PMID36224396	rs7380132	0.00428433	0.00129	G	A	0.16	0.000873765	2200007
Height_PMID36224396	rs13180086	-0.00551116	0.00115	C	T	0.765	1.60413e-06	2200007
Height_PMID36224396	rs10476281	0.00445143	0.00129	T	A	0.16	0.000547933	2200007
Height_PMID36224396	rs13189454	0.00747892	0.0011	T	C	0.236	1.15692e-11	2200007
Height_PMID36224396	rs12055028	-0.0109612	0.00103	A	G	0.303	1.61838e-26	2200007
Height_PMID36224396	rs1363561	0.00841241	0.00096	G	A	0.402	1.85217e-18	2200007
Height_PMID36224396	rs7736443	0.00987566	0.00129	A	C	0.836	1.63092e-14	2200007
Height_PMID36224396	rs10064027	0.00995784	0.0013	A	G	0.839	1.84956e-14	2200007
Height_PMID36224396	rs929779	0.00705742	0.000959	C	A	0.472	1.87038e-13	2200007
Height_PMID36224396	rs17056534	0.00836824	0.00158	T	C	0.21	1.08609e-07	2200007
Height_PMID36224396	rs6898290	-0.0113625	0.000955	C	T	0.467	1.15498e-32	2200007
Height_PMID36224396	rs7442845	-0.0086963	0.00102	C	G	0.309	1.1661e-17	2200007
Height_PMID36224396	rs7447732	0.00778785	0.00101	T	C	0.652	1.17108e-14	2200007
Height_PMID36224396	rs7448500	0.00773803	0.00101	G	C	0.652	1.65838e-14	2200007
Height_PMID36224396	rs2161357	-0.00448788	0.00123	G	A	0.173	0.000262942	2200007
Height_PMID36224396	rs13173967	-0.00443382	0.00123	C	T	0.173	0.000305359	2200007
Height_PMID36224396	rs4921340	-0.00443297	0.00123	C	T	0.173	0.000305562	2200007
Height_PMID36224396	rs41406347	-0.00441206	0.00123	C	G	0.171	0.000341515	2200007
Height_PMID36224396	rs35675336	-0.00444582	0.00123	G	A	0.172	0.000292681	2200007
Height_PMID36224396	rs1582508	0.00811052	0.000946	G	A	0.511	1.02614e-17	2200007
Height_PMID36224396	rs10078776	0.00373406	0.00102	T	C	0.689	0.000269201	2200007
Height_PMID36224396	rs270659	-0.00777341	0.00129	C	T	0.154	1.78749e-09	2200007
Height_PMID36224396	rs6556393	0.00367903	0.00101	A	G	0.665	0.000253581	2200007
Height_PMID36224396	rs6556396	0.00370923	0.00102	T	C	0.687	0.000261046	2200007
Height_PMID36224396	rs7445090	0.00338912	0.00102	T	C	0.692	0.000915095	2200007
Height_PMID36224396	rs850972	-0.00316047	0.000956	T	C	0.468	0.000945609	2200007
Height_PMID36224396	rs270648	-0.00320692	0.00096	G	A	0.471	0.000841012	2200007
Height_PMID36224396	rs10035989	0.00441283	0.00126	T	C	0.834	0.000447943	2200007
Height_PMID36224396	rs7728067	0.00333634	0.00102	T	C	0.688	0.00110538	2200007
Height_PMID36224396	rs17663721	-0.00758499	0.00125	C	T	0.164	1.33744e-09	2200007
Height_PMID36224396	rs6879008	0.00326733	0.00103	C	G	0.689	0.00146183	2200007
Height_PMID36224396	rs7448744	0.00444652	0.00126	T	C	0.834	0.000418913	2200007
Height_PMID36224396	rs6871659	0.00447213	0.00126	A	C	0.834	0.000394906	2200007
Height_PMID36224396	rs2163775	-0.00363297	0.000951	A	C	0.479	0.000134162	2200007
Height_PMID36224396	rs1432867	0.00800492	0.00206	C	T	0.0533	0.000101045	2200007
Height_PMID36224396	rs254840	-0.00545473	0.0016	G	A	0.907	0.00065466	2200007
Height_PMID36224396	rs4921437	0.00606437	0.00127	C	T	0.825	1.69107e-06	2200007
Height_PMID36224396	rs10515782	0.00633312	0.00131	T	C	0.844	1.46279e-06	2200007
Height_PMID36224396	rs7730126	-0.00426369	0.00125	T	C	0.29	0.00064237	2200007
Height_PMID36224396	rs4921468	-0.00366031	0.00104	A	G	0.275	0.000440622	2200007
Height_PMID36224396	rs2569253	0.00409674	0.000948	C	T	0.478	1.54218e-05	2200007
Height_PMID36224396	rs17056706	0.00590724	0.000971	T	C	0.385	1.18585e-09	2200007
Height_PMID36224396	rs953861	0.00523782	0.00138	A	G	0.851	0.000142151	2200007
Height_PMID36224396	rs11746138	-0.00490037	0.00139	T	C	0.129	0.000409341	2200007
Height_PMID36224396	rs1363670	0.00524021	0.00138	G	C	0.851	0.000139114	2200007
Height_PMID36224396	rs12153168	0.00631508	0.00104	C	T	0.286	1.28194e-09	2200007
Height_PMID36224396	rs9313808	0.004942	0.00138	G	A	0.852	0.000339765	2200007
Height_PMID36224396	rs10866712	-0.00444875	0.00101	C	T	0.685	1.06936e-05	2200007
Height_PMID36224396	rs2161417	0.0068977	0.0013	T	G	0.336	1.20248e-07	2200007
Height_PMID36224396	rs2059131	-0.0044919	0.00104	A	G	0.657	1.63588e-05	2200007
Height_PMID36224396	rs12516325	-0.0042357	0.000991	C	T	0.338	1.91669e-05	2200007
Height_PMID36224396	rs4921230	-0.00350602	0.0011	T	C	0.251	0.00143466	2200007
Height_PMID36224396	rs6882695	-0.00438527	0.00101	A	C	0.32	1.32762e-05	2200007
Height_PMID36224396	rs12657996	-0.00339268	0.00107	A	G	0.253	0.00159944	2200007
Height_PMID36224396	rs10515794	-0.00416703	0.00123	G	A	0.18	0.000717982	2200007
Height_PMID36224396	rs10866713	-0.00433109	0.00126	A	G	0.187	0.000572852	2200007
Height_PMID36224396	rs2421187	-0.00594376	0.000988	T	C	0.586	1.81479e-09	2200007
Height_PMID36224396	rs17723091	0.00734233	0.00224	A	G	0.0712	0.00106761	2200007
Height_PMID36224396	rs2421050	-0.00614013	0.00101	C	T	0.628	1.3572e-09	2200007
Height_PMID36224396	rs4304068	-0.00446994	0.00103	C	A	0.309	1.33143e-05	2200007
Height_PMID36224396	rs17056801	-0.00387237	0.00102	T	G	0.351	0.000144875	2200007
Height_PMID36224396	rs11135065	-0.00350221	0.000957	C	T	0.508	0.000251178	2200007
Height_PMID36224396	rs17056820	-0.00784748	0.00111	A	G	0.234	1.73812e-12	2200007
Height_PMID36224396	rs2421059	-0.0080611	0.00126	A	G	0.164	1.63427e-10	2200007
Height_PMID36224396	rs4572984	-0.00375296	0.000995	T	G	0.479	0.000161686	2200007
Height_PMID36224396	rs6880554	-0.00783655	0.00111	C	T	0.235	1.46302e-12	2200007
Height_PMID36224396	rs2421056	-0.00360919	0.000993	G	A	0.481	0.000279088	2200007
Height_PMID36224396	rs2421055	-0.00370177	0.00104	T	C	0.628	0.000364043	2200007
Height_PMID36224396	rs9313814	-0.00374835	0.00104	C	T	0.628	0.000324836	2200007
Height_PMID36224396	rs1422844	-0.00602395	0.00107	A	T	0.266	1.81844e-08	2200007
Height_PMID36224396	rs10515793	-0.00355367	0.000974	C	T	0.575	0.000262131	2200007
Height_PMID36224396	rs17056877	-0.00647205	0.00107	A	G	0.273	1.67074e-09	2200007
Height_PMID36224396	rs17056879	0.00425291	0.00128	C	T	0.162	0.000893861	2200007
Height_PMID36224396	rs7705455	-0.00464844	0.00106	A	C	0.294	1.13472e-05	2200007
Height_PMID36224396	rs17057019	-0.00696383	0.00189	G	A	0.0898	0.000222451	2200007
Height_PMID36224396	rs11948048	-0.00860167	0.0025	T	C	0.0442	0.000586139	2200007
Height_PMID36224396	rs6863508	-0.00875954	0.00251	A	G	0.0442	0.000477944	2200007
Height_PMID36224396	rs10063205	-0.00638217	0.00149	T	C	0.239	1.90988e-05	2200007
Height_PMID36224396	rs17733689	0.00465099	0.00147	A	G	0.119	0.00156966	2200007
Height_PMID36224396	rs10214211	0.00623966	0.0017	C	T	0.0934	0.000238424	2200007
Height_PMID36224396	rs3733870	0.00826428	0.00111	A	G	0.767	1.23896e-13	2200007
Height_PMID36224396	rs3733868	0.00724759	0.00188	T	C	0.0667	0.000111395	2200007
Height_PMID36224396	rs3733869	0.00726336	0.000983	C	T	0.652	1.4927e-13	2200007
Height_PMID36224396	rs10037844	0.00583376	0.000958	C	T	0.585	1.14833e-09	2200007
Height_PMID36224396	rs2546369	0.0057855	0.000964	C	T	0.59	1.96837e-09	2200007
Height_PMID36224396	rs2546968	0.00605308	0.000999	T	G	0.594	1.3816e-09	2200007
Height_PMID36224396	rs12523651	-0.00676356	0.00106	A	T	0.346	1.66025e-10	2200007
Height_PMID36224396	rs11952950	-0.00979166	0.00123	T	C	0.184	1.39021e-15	2200007
Height_PMID36224396	rs7378736	-0.00965796	0.00137	T	C	0.864	1.50002e-12	2200007
Height_PMID36224396	rs2546371	-0.00813796	0.00115	T	C	0.795	1.69627e-12	2200007
Height_PMID36224396	rs4314444	-0.00705123	0.00125	A	T	0.166	1.74782e-08	2200007
Height_PMID36224396	rs4559036	-0.00422512	0.00125	A	C	0.826	0.000731065	2200007
Height_PMID36224396	rs4921165	-0.00397014	0.00125	T	G	0.825	0.00153125	2200007
Height_PMID36224396	rs13180602	-0.00413499	0.00125	A	G	0.826	0.000967005	2200007
Height_PMID36224396	rs10515816	-0.00403229	0.00125	G	A	0.828	0.00131079	2200007
Height_PMID36224396	rs4921347	-0.00399034	0.00126	C	A	0.827	0.00150189	2200007
Height_PMID36224396	rs10039306	-0.00441759	0.00131	G	A	0.815	0.000731917	2200007
Height_PMID36224396	rs2901561	-0.00475699	0.00137	A	G	0.855	0.000516858	2200007
Height_PMID36224396	rs17462353	0.00573279	0.0018	A	C	0.0727	0.00140867	2200007
Height_PMID36224396	rs17521925	0.00576732	0.0018	G	A	0.0726	0.00132634	2200007
Height_PMID36224396	rs11744102	-0.00326503	0.00102	G	C	0.313	0.00138234	2200007
Height_PMID36224396	rs11951528	-0.00332364	0.00102	A	G	0.314	0.00111301	2200007
Height_PMID36224396	rs4317369	-0.00351494	0.00102	G	A	0.312	0.000557536	2200007
Height_PMID36224396	rs10079105	-0.00371226	0.00104	A	G	0.31	0.000353345	2200007
Height_PMID36224396	rs4921420	-0.00366984	0.000977	C	T	0.479	0.000171692	2200007
Height_PMID36224396	rs6862871	-0.00336741	0.000987	G	A	0.401	0.000643309	2200007
Height_PMID36224396	rs11135169	-0.00329281	0.000985	C	T	0.396	0.000831696	2200007
Height_PMID36224396	rs7701394	-0.00337235	0.000982	T	C	0.366	0.000592815	2200007
Height_PMID36224396	rs4554269	-0.00342985	0.000982	C	T	0.366	0.00047549	2200007
Height_PMID36224396	rs2279020	0.00337407	0.000982	A	G	0.633	0.000589442	2200007
Height_PMID36224396	rs2290732	0.00374041	0.000968	G	A	0.61	0.000111483	2200007
Height_PMID36224396	rs10069541	0.00375892	0.000981	G	A	0.611	0.000126667	2200007
Height_PMID36224396	rs6865952	0.00354344	0.000968	G	A	0.575	0.000252034	2200007
Height_PMID36224396	rs2422106	0.00370764	0.00101	T	G	0.66	0.000228244	2200007
Height_PMID36224396	rs211014	-0.00341977	0.00107	A	C	0.284	0.00136088	2200007
Height_PMID36224396	rs647625	-0.00354262	0.00107	A	G	0.279	0.000932413	2200007
Height_PMID36224396	rs980982	0.00750149	0.00155	A	G	0.118	1.33483e-06	2200007
Height_PMID36224396	rs9313913	-0.00350485	0.00107	A	G	0.278	0.00104531	2200007
Height_PMID36224396	rs2142310	-0.0037064	0.001	C	T	0.34	0.000222465	2200007
Height_PMID36224396	rs13159369	-0.00524681	0.00149	A	G	0.113	0.000412207	2200007
Height_PMID36224396	rs17061586	-0.00469611	0.00142	G	A	0.126	0.000920701	2200007
Height_PMID36224396	rs11135255	-0.00453253	0.00142	C	G	0.126	0.00137086	2200007
Height_PMID36224396	rs6895949	0.0037341	0.00105	A	G	0.3	0.00038437	2200007
Height_PMID36224396	rs1946198	-0.00322281	0.000944	G	A	0.507	0.000640914	2200007
Height_PMID36224396	rs10037398	-0.00303452	0.000939	T	C	0.487	0.0012358	2200007
Height_PMID36224396	rs10040860	-0.00298582	0.000941	A	T	0.483	0.00150655	2200007
Height_PMID36224396	rs1421853	-0.0029818	0.00094	T	C	0.484	0.00151169	2200007
Height_PMID36224396	rs2901798	-0.00300967	0.000947	G	A	0.486	0.0014806	2200007
Height_PMID36224396	rs4868824	-0.00309664	0.000944	G	A	0.487	0.00103141	2200007
Height_PMID36224396	rs11954477	0.00325539	0.000943	A	G	0.461	0.000554271	2200007
Height_PMID36224396	rs10463138	-0.00314967	0.000942	G	A	0.488	0.000828951	2200007
Height_PMID36224396	rs17062635	0.00328646	0.000943	A	G	0.462	0.000489863	2200007
Height_PMID36224396	rs884461	-0.00318073	0.000943	A	T	0.488	0.00074271	2200007
Height_PMID36224396	rs933654	-0.00314916	0.000949	C	G	0.559	0.000904879	2200007
Height_PMID36224396	rs1363068	0.00644638	0.00183	T	C	0.925	0.000439358	2200007
Height_PMID36224396	rs7715400	0.00622104	0.00183	T	C	0.924	0.000661954	2200007
Height_PMID36224396	rs11135305	0.00585649	0.00174	G	A	0.913	0.000743721	2200007
Height_PMID36224396	rs1895304	0.00569275	0.00179	G	A	0.926	0.00150136	2200007
Height_PMID36224396	rs7728916	-0.00311871	0.000978	T	C	0.389	0.00143501	2200007
Height_PMID36224396	rs1387392	-0.00420574	0.00109	G	T	0.258	0.000119674	2200007
Height_PMID36224396	rs17074571	0.00382238	0.00119	G	A	0.202	0.00128839	2200007
Height_PMID36224396	rs12188892	-0.00350191	0.00097	G	A	0.6	0.0003071	2200007
Height_PMID36224396	rs17074899	0.00405408	0.00124	G	A	0.191	0.00103704	2200007
Height_PMID36224396	rs2217644	-0.00320183	0.000969	G	A	0.392	0.000947189	2200007
Height_PMID36224396	rs6880019	0.0035265	0.00104	A	G	0.301	0.000691508	2200007
Height_PMID36224396	rs10476508	0.00333865	0.00105	C	T	0.283	0.00144795	2200007
Height_PMID36224396	rs13165594	-0.00381451	0.00107	G	A	0.26	0.000369257	2200007
Height_PMID36224396	rs13167656	0.00381215	0.00116	C	T	0.223	0.000972418	2200007
Height_PMID36224396	rs2644737	0.00746892	0.00209	A	G	0.0535	0.000350709	2200007
Height_PMID36224396	rs10059799	0.00894009	0.00247	G	A	0.0474	0.000301721	2200007
Height_PMID36224396	rs13359857	0.00832501	0.00262	C	T	0.0397	0.00149563	2200007
Height_PMID36224396	rs9313310	0.0091713	0.00282	C	G	0.0332	0.00113339	2200007
Height_PMID36224396	rs6897819	0.00939514	0.00268	G	A	0.0357	0.000453773	2200007
Height_PMID36224396	rs2861757	0.00565644	0.00177	C	T	0.087	0.0013866	2200007
Height_PMID36224396	rs17066536	0.00633029	0.00186	G	A	0.0675	0.00064495	2200007
Height_PMID36224396	rs17066539	0.00662391	0.00186	T	C	0.0671	0.000366956	2200007
Height_PMID36224396	rs41400944	0.0101755	0.00273	G	A	0.0329	0.000192966	2200007
Height_PMID36224396	rs13361834	0.0105002	0.00272	A	G	0.036	0.000114353	2200007
Height_PMID36224396	rs1527827	-0.00613401	0.00167	C	A	0.905	0.000245597	2200007
Height_PMID36224396	rs1450632	-0.004063	0.00119	G	T	0.799	0.000673361	2200007
Height_PMID36224396	rs2961854	-0.00758144	0.00099	G	T	0.532	1.87199e-14	2200007
Height_PMID36224396	rs6863543	0.00572711	0.00101	T	A	0.376	1.51062e-08	2200007
Height_PMID36224396	rs896089	-0.00730187	0.00128	G	T	0.361	1.21633e-08	2200007
Height_PMID36224396	rs896088	-0.00426237	0.00127	G	A	0.799	0.000824969	2200007
Height_PMID36224396	rs17067094	0.0043431	0.00131	C	T	0.162	0.000890864	2200007
Height_PMID36224396	rs4868988	0.00421326	0.00127	A	G	0.168	0.000901582	2200007
Height_PMID36224396	rs2923173	-0.00401072	0.00118	T	A	0.768	0.00070765	2200007
Height_PMID36224396	rs2961865	-0.00521615	0.00145	C	G	0.796	0.000309896	2200007
Height_PMID36224396	rs17475645	0.00363513	0.00107	G	A	0.259	0.000700033	2200007
Height_PMID36224396	rs6878847	0.00376528	0.00106	G	A	0.259	0.000388541	2200007
Height_PMID36224396	rs1560669	-0.00376785	0.00098	C	T	0.404	0.000121341	2200007
Height_PMID36224396	rs2915855	-0.00375803	0.000994	A	G	0.377	0.000155853	2200007
Height_PMID36224396	rs3095942	-0.00341675	0.000987	G	A	0.392	0.000536064	2200007
Height_PMID36224396	rs1864987	0.00400998	0.00103	G	A	0.663	0.000105618	2200007
Height_PMID36224396	rs6880045	0.0087943	0.00168	G	C	0.105	1.69815e-07	2200007
Height_PMID36224396	rs7732121	0.00896368	0.00168	C	A	0.135	1.01606e-07	2200007
Height_PMID36224396	rs17068022	0.00879574	0.00243	C	T	0.0751	0.000296786	2200007
Height_PMID36224396	rs7703323	0.00342728	0.000987	A	G	0.593	0.000513399	2200007
Height_PMID36224396	rs10061819	0.00806756	0.00133	A	G	0.15	1.3161e-09	2200007
Height_PMID36224396	rs6888645	0.00800919	0.00131	G	A	0.154	1.09551e-09	2200007
Height_PMID36224396	rs17068085	0.00799966	0.00131	G	A	0.154	1.13583e-09	2200007
Height_PMID36224396	rs10080168	0.00795194	0.00131	T	C	0.153	1.44982e-09	2200007
Height_PMID36224396	rs10434679	0.00844433	0.00131	G	T	0.157	1.19624e-10	2200007
Height_PMID36224396	rs10043981	0.0213348	0.00641	C	A	0.035	0.00086744	2200007
Height_PMID36224396	rs10462965	0.00769529	0.00202	T	C	0.0676	0.000140088	2200007
Height_PMID36224396	rs17068206	0.00580741	0.00158	G	A	0.1	0.000229815	2200007
Height_PMID36224396	rs17068212	0.00560998	0.00158	T	G	0.0992	0.000374361	2200007
Height_PMID36224396	rs9313372	0.00563928	0.00158	A	C	0.0992	0.000345811	2200007
Height_PMID36224396	rs10074548	0.00554399	0.00158	G	A	0.0996	0.000434714	2200007
Height_PMID36224396	rs12657611	0.00576401	0.00161	C	T	0.0938	0.000357494	2200007
Height_PMID36224396	rs7700378	0.00576889	0.00162	A	C	0.0935	0.000354703	2200007
Height_PMID36224396	rs11739983	-0.00370115	0.00116	A	G	0.245	0.0013721	2200007
Height_PMID36224396	rs13177293	-0.00401057	0.00113	G	T	0.25	0.00039281	2200007
Height_PMID36224396	rs2862266	-0.0046895	0.00124	A	C	0.167	0.000151915	2200007
Height_PMID36224396	rs7727820	-0.00397721	0.00113	T	G	0.241	0.000423891	2200007
Height_PMID36224396	rs11750777	-0.0047174	0.00128	A	G	0.162	0.000218712	2200007
Height_PMID36224396	rs6863935	-0.00383296	0.00115	A	C	0.235	0.000886324	2200007
Height_PMID36224396	rs1030668	-0.00728532	0.0013	T	C	0.157	1.88073e-08	2200007
Height_PMID36224396	rs1019930	-0.00735685	0.0013	C	T	0.153	1.55315e-08	2200007
Height_PMID36224396	rs4869044	-0.00746319	0.00132	A	G	0.151	1.55578e-08	2200007
Height_PMID36224396	rs17500137	-0.0069859	0.00134	G	T	0.144	1.80567e-07	2200007
Height_PMID36224396	rs6882609	-0.00924525	0.00277	C	T	0.0381	0.000829275	2200007
Height_PMID36224396	rs1432880	0.0030879	0.000972	C	A	0.583	0.00148986	2200007
Height_PMID36224396	rs1808380	0.00360062	0.00113	C	T	0.774	0.00147401	2200007
Height_PMID36224396	rs2337015	-0.0037492	0.00116	C	T	0.206	0.00123431	2200007
Height_PMID36224396	rs7717495	-0.00342583	0.00104	G	A	0.303	0.00095538	2200007
Height_PMID36224396	rs10064701	-0.00580342	0.00161	T	C	0.103	0.000315213	2200007
Height_PMID36224396	rs10516038	0.00336045	0.00104	C	T	0.644	0.00125163	2200007
Height_PMID36224396	rs17069633	-0.00403687	0.00121	G	A	0.193	0.000864545	2200007
Height_PMID36224396	rs1368360	-0.00528274	0.00138	C	T	0.14	0.000135475	2200007
Height_PMID36224396	rs11134488	0.00382033	0.00106	G	A	0.731	0.000306879	2200007
Height_PMID36224396	rs4976574	0.00401494	0.00107	C	T	0.738	0.000170054	2200007
Height_PMID36224396	rs4976576	-0.00336577	0.00106	A	G	0.273	0.00149398	2200007
Height_PMID36224396	rs7712496	-0.00413221	0.00113	T	C	0.22	0.000247964	2200007
Height_PMID36224396	rs9313397	0.0035519	0.000945	C	T	0.479	0.000171964	2200007
Height_PMID36224396	rs7716939	0.00363269	0.000965	C	T	0.434	0.000167057	2200007
Height_PMID36224396	rs7707882	0.00464353	0.00128	A	C	0.198	0.000283915	2200007
Height_PMID36224396	rs6555785	0.00754788	0.00174	T	C	0.108	1.42635e-05	2200007
Height_PMID36224396	rs9313398	0.00353375	0.00103	A	G	0.689	0.000633258	2200007
Height_PMID36224396	rs1472356	0.00377755	0.00119	G	A	0.808	0.0015089	2200007
Height_PMID36224396	rs12516437	-0.00401896	0.00114	A	C	0.254	0.000402376	2200007
Height_PMID36224396	rs12655262	-0.00409016	0.00119	C	T	0.252	0.00056421	2200007
Height_PMID36224396	rs2253028	-0.0039277	0.00116	T	C	0.267	0.000736298	2200007
Height_PMID36224396	rs728668	0.00499159	0.0014	A	G	0.127	0.000351142	2200007
Height_PMID36224396	rs4449559	0.00509037	0.00134	T	G	0.148	0.00013916	2200007
Height_PMID36224396	rs2161299	-0.00458701	0.00138	A	G	0.132	0.000876184	2200007
Height_PMID36224396	rs17551539	-0.00436111	0.00122	G	A	0.178	0.000350322	2200007
Height_PMID36224396	rs2241368	-0.00359566	0.00112	G	A	0.234	0.00130388	2200007
Height_PMID36224396	rs17070132	-0.00517705	0.00158	C	T	0.101	0.00106583	2200007
Height_PMID36224396	rs4976606	0.00378103	0.001	G	A	0.531	0.000162275	2200007
Height_PMID36224396	rs4976608	-0.00602865	0.00139	A	G	0.13	1.52973e-05	2200007
Height_PMID36224396	rs10038727	-0.00338957	0.00103	A	G	0.328	0.000954481	2200007
Height_PMID36224396	rs4576167	-0.00339023	0.00103	C	G	0.328	0.000952864	2200007
Height_PMID36224396	rs244896	0.00363674	0.000951	T	G	0.571	0.000130866	2200007
Height_PMID36224396	rs9647573	0.00403028	0.00122	T	G	0.18	0.000925212	2200007
Height_PMID36224396	rs2445785	0.00422429	0.000976	T	C	0.607	1.4885e-05	2200007
Height_PMID36224396	rs7709842	0.00389929	0.00119	T	C	0.201	0.00101202	2200007
Height_PMID36224396	rs12520552	0.00408418	0.00116	A	G	0.216	0.000422275	2200007
Height_PMID36224396	rs12520653	0.00389116	0.00117	T	G	0.205	0.000917378	2200007
Height_PMID36224396	rs653568	0.00387133	0.00105	A	G	0.682	0.000231848	2200007
Height_PMID36224396	rs3797711	0.00415127	0.00116	G	T	0.217	0.000340741	2200007
Height_PMID36224396	rs2305736	0.00394805	0.00119	G	A	0.201	0.000881766	2200007
Height_PMID36224396	rs12153772	0.00391398	0.00119	C	G	0.201	0.000979344	2200007
Height_PMID36224396	rs158898	-0.00321592	0.00101	G	A	0.342	0.00140384	2200007
Height_PMID36224396	rs188364	0.00433395	0.00134	G	A	0.845	0.0012059	2200007
Height_PMID36224396	rs12521041	0.00368354	0.00108	T	C	0.258	0.000678424	2200007
Height_PMID36224396	rs11750308	0.00472519	0.00136	A	G	0.149	0.000515683	2200007
Height_PMID36224396	rs4868489	0.00368248	0.000951	G	A	0.451	0.000108079	2200007
Height_PMID36224396	rs7715777	0.00358395	0.000949	C	T	0.479	0.00015816	2200007
Height_PMID36224396	rs7725649	0.00341684	0.000997	T	A	0.441	0.00061025	2200007
Height_PMID36224396	rs7725943	0.00354475	0.000996	T	C	0.441	0.000374483	2200007
Height_PMID36224396	rs9784690	0.00359923	0.00109	T	C	0.295	0.00100638	2200007
Height_PMID36224396	rs2053046	0.00359932	0.00109	C	T	0.314	0.000936015	2200007
Height_PMID36224396	rs1105638	-0.00728407	0.00152	A	T	0.122	1.60419e-06	2200007
Height_PMID36224396	rs891928	-0.0177432	0.00119	T	C	0.198	1.78096e-50	2200007
Height_PMID36224396	rs7733421	-0.0049469	0.00152	G	C	0.109	0.00117106	2200007
Height_PMID36224396	rs4867939	-0.00809919	0.000947	C	T	0.546	1.20928e-17	2200007
Height_PMID36224396	rs17665720	-0.0273494	0.00135	G	A	0.142	1.56204e-91	2200007
Height_PMID36224396	rs11134532	-0.00710597	0.001	T	C	0.64	1.24081e-12	2200007
Height_PMID36224396	rs17070503	-0.0172678	0.00107	C	T	0.258	1.11394e-58	2200007
Height_PMID36224396	rs12659534	-0.0184948	0.00107	T	C	0.247	1.87165e-66	2200007
Height_PMID36224396	rs11134533	0.00820226	0.0011	G	A	0.243	1.05644e-13	2200007
Height_PMID36224396	rs13179164	0.0105458	0.00127	T	C	0.163	1.30423e-16	2200007
Height_PMID36224396	rs1109106	-0.0291233	0.00125	G	A	0.162	1.82653e-119	2200007
Height_PMID36224396	rs6555831	-0.0101407	0.000973	G	A	0.463	1.96026e-25	2200007
Height_PMID36224396	rs10041941	0.0190383	0.0056	T	G	0.0166	0.000678709	2200007
Height_PMID36224396	rs12691283	0.00452077	0.00121	T	G	0.193	0.000195136	2200007
Height_PMID36224396	rs17733502	0.0129016	0.00124	G	C	0.175	1.81438e-25	2200007
Height_PMID36224396	rs1979923	-0.0276278	0.00108	C	T	0.249	1.19049e-145	2200007
Height_PMID36224396	rs12515440	0.0131648	0.00126	T	G	0.167	1.21689e-25	2200007
Height_PMID36224396	rs6895922	0.0123405	0.00123	T	G	0.174	1.38439e-23	2200007
Height_PMID36224396	rs7717597	-0.00492842	0.0014	A	G	0.129	0.000421871	2200007
Height_PMID36224396	rs1466947	-0.015545	0.0014	G	T	0.133	1.62293e-28	2200007
Height_PMID36224396	rs13183458	-0.00823347	0.00111	T	C	0.247	1.42829e-13	2200007
Height_PMID36224396	rs6897408	0.00326411	0.00101	T	C	0.319	0.00116888	2200007
Height_PMID36224396	rs2938774	-0.00886205	0.000976	G	A	0.402	1.10965e-19	2200007
Height_PMID36224396	rs12654448	0.00565725	0.00161	T	C	0.114	0.000456074	2200007
Height_PMID36224396	rs7701811	-0.00323599	0.000962	A	C	0.486	0.000773557	2200007
Height_PMID36224396	rs753860	-0.00341878	0.000951	G	A	0.437	0.000323111	2200007
Height_PMID36224396	rs6864266	-0.00428235	0.00097	C	T	0.369	1.0177e-05	2200007
Height_PMID36224396	rs296005	-0.00387103	0.001	T	A	0.566	0.000108823	2200007
Height_PMID36224396	rs167194	-0.00342991	0.00101	C	A	0.4	0.000661021	2200007
Height_PMID36224396	rs297812	0.00336349	0.00101	A	G	0.627	0.000917223	2200007
Height_PMID36224396	rs297875	0.00333901	0.000953	T	C	0.59	0.000461388	2200007
Height_PMID36224396	rs297879	0.00333873	0.000953	C	A	0.591	0.000460485	2200007
Height_PMID36224396	rs297838	-0.00479405	0.00142	A	G	0.134	0.000727406	2200007
Height_PMID36224396	rs12656908	-0.00756323	0.00201	A	G	0.0633	0.000170461	2200007
Height_PMID36224396	rs6883702	-0.00649487	0.00197	A	T	0.0692	0.00100328	2200007
Height_PMID36224396	rs6862586	-0.00647595	0.00197	G	A	0.0692	0.00103971	2200007
Height_PMID36224396	rs11960653	-0.00680931	0.00196	T	G	0.0707	0.000499375	2200007
Height_PMID36224396	rs968533	-0.00392059	0.00121	T	C	0.228	0.0011722	2200007
Height_PMID36224396	rs3899063	-0.00409437	0.00122	T	C	0.21	0.000777479	2200007
Height_PMID36224396	rs6896194	-0.00581179	0.00122	G	T	0.82	1.86965e-06	2200007
Height_PMID36224396	rs4432908	-0.00582655	0.00122	G	A	0.82	1.73157e-06	2200007
Height_PMID36224396	rs6864818	-0.00596988	0.00123	C	T	0.819	1.11885e-06	2200007
Height_PMID36224396	rs6555855	-0.00529563	0.00122	A	G	0.812	1.36414e-05	2200007
Height_PMID36224396	rs17646113	-0.0051128	0.00152	A	G	0.107	0.000749624	2200007
Height_PMID36224396	rs7717087	-0.00513522	0.00151	A	G	0.107	0.000696816	2200007
Height_PMID36224396	rs7729471	-0.0055104	0.00161	C	T	0.0932	0.000601015	2200007
Height_PMID36224396	rs17646198	-0.00662717	0.00171	A	G	0.0806	0.000105601	2200007
Height_PMID36224396	rs3804254	0.00298107	0.000933	A	G	0.485	0.0013898	2200007
Height_PMID36224396	rs10475959	-0.00326661	0.000982	C	G	0.449	0.000884045	2200007
Height_PMID36224396	rs12173124	-0.00317096	0.000987	T	C	0.471	0.0013183	2200007
Height_PMID36224396	rs929763	0.00433553	0.00117	T	A	0.757	0.000207019	2200007
Height_PMID36224396	rs17072954	-0.0112765	0.00185	T	C	0.0679	1.07278e-09	2200007
Height_PMID36224396	rs1044997	0.0110615	0.00157	A	G	0.101	1.86813e-12	2200007
Height_PMID36224396	rs2914332	0.00538225	0.00124	T	C	0.795	1.43941e-05	2200007
Height_PMID36224396	rs6880753	-0.00595106	0.00187	C	T	0.0693	0.00148679	2200007
Height_PMID36224396	rs4868080	-0.00444756	0.00122	G	A	0.186	0.000278654	2200007
Height_PMID36224396	rs28411384	-0.00336419	0.000998	T	C	0.345	0.000749064	2200007
Height_PMID36224396	rs12189191	-0.00368829	0.000994	T	C	0.34	0.000207286	2200007
Height_PMID36224396	rs4130071	-0.00576863	0.000962	T	C	0.4	1.99121e-09	2200007
Height_PMID36224396	rs6555952	-0.00581316	0.000963	A	C	0.399	1.58388e-09	2200007
Height_PMID36224396	rs6888688	-0.00578132	0.000963	T	C	0.399	1.92051e-09	2200007
Height_PMID36224396	rs6866244	-0.00580045	0.000964	G	A	0.399	1.7824e-09	2200007
Height_PMID36224396	rs13436353	-0.00583765	0.000966	A	G	0.399	1.51756e-09	2200007
Height_PMID36224396	rs8180381	-0.0058771	0.000969	C	A	0.399	1.30856e-09	2200007
Height_PMID36224396	rs7709673	-0.00586516	0.00097	G	A	0.399	1.49544e-09	2200007
Height_PMID36224396	rs3806929	-0.00585267	0.000971	A	G	0.399	1.64384e-09	2200007
Height_PMID36224396	rs6887323	-0.0205518	0.0012	A	G	0.545	1.90538e-65	2200007
Height_PMID36224396	rs4073716	-0.0187712	0.000936	G	A	0.507	1.51476e-89	2200007
Height_PMID36224396	rs10077440	-0.0227827	0.000952	C	T	0.417	1.45743e-126	2200007
Height_PMID36224396	rs6891250	0.00679747	0.00142	C	T	0.123	1.60998e-06	2200007
Height_PMID36224396	rs11745375	0.00342465	0.000947	T	C	0.436	0.000298852	2200007
Height_PMID36224396	rs6884838	0.00613498	0.00185	T	C	0.128	0.000933864	2200007
Height_PMID36224396	rs7711912	-0.00363177	0.000957	G	A	0.404	0.000147344	2200007
Height_PMID36224396	rs6882257	-0.00774135	0.00109	T	C	0.253	1.25508e-12	2200007
Height_PMID36224396	rs6898626	-0.00365467	0.00104	A	G	0.433	0.000451005	2200007
Height_PMID36224396	rs11948705	-0.00353677	0.00103	G	C	0.373	0.000627767	2200007
Height_PMID36224396	rs891980	0.00468255	0.00146	G	A	0.125	0.00133264	2200007
Height_PMID36224396	rs13157116	-0.00733	0.00199	A	G	0.062	0.000224384	2200007
Height_PMID36224396	rs13158791	-0.00302336	0.00095	C	T	0.448	0.00145285	2200007
Height_PMID36224396	rs9791091	-0.00519384	0.000978	C	T	0.593	1.08901e-07	2200007
Height_PMID36224396	rs6867961	-0.00383707	0.00115	G	A	0.219	0.000819164	2200007
Height_PMID36224396	rs1432965	-0.00326111	0.000964	G	A	0.582	0.000718649	2200007
Height_PMID36224396	rs7720865	0.00353765	0.000962	C	T	0.39	0.000236785	2200007
Height_PMID36224396	rs1030677	0.0176014	0.00106	C	G	0.729	1.13887e-61	2200007
Height_PMID36224396	rs1030676	0.0176281	0.00106	T	C	0.738	1.98939e-62	2200007
Height_PMID36224396	rs11134705	0.0179882	0.000984	G	A	0.666	1.35503e-74	2200007
Height_PMID36224396	rs10223148	0.0179194	0.000987	T	G	0.656	1.26866e-73	2200007
Height_PMID36224396	rs29639	-0.0334942	0.00644	C	T	0.00603	1.99816e-07	2200007
Height_PMID36224396	rs10516085	0.0182995	0.000996	T	C	0.649	1.8874e-75	2200007
Height_PMID36224396	rs11134709	0.0179013	0.00101	T	C	0.653	1.08396e-70	2200007
Height_PMID36224396	rs11747506	0.00593556	0.00178	T	C	0.0768	0.000862393	2200007
Height_PMID36224396	rs1678787	0.0035594	0.00101	A	G	0.665	0.000431612	2200007
Height_PMID36224396	rs257363	-0.00662184	0.00179	A	G	0.0743	0.000208066	2200007
Height_PMID36224396	rs257362	-0.00672326	0.00178	A	G	0.0749	0.000157867	2200007
Height_PMID36224396	rs41499145	0.00329164	0.000959	C	T	0.417	0.000594555	2200007
Height_PMID36224396	rs10516086	0.00608841	0.00173	A	G	0.0831	0.000437438	2200007
Height_PMID36224396	rs26408	0.00457188	0.000941	A	C	0.502	1.19512e-06	2200007
Height_PMID36224396	rs33379	0.00680716	0.000959	C	A	0.485	1.28759e-12	2200007
Height_PMID36224396	rs33378	0.00349141	0.00103	A	G	0.293	0.000672993	2200007
Height_PMID36224396	rs12515877	0.00463798	0.00138	T	G	0.144	0.000788967	2200007
Height_PMID36224396	rs7710392	0.00503222	0.00135	T	C	0.16	0.000186048	2200007
Height_PMID36224396	rs254883	-0.0037911	0.00102	C	G	0.457	0.00020193	2200007
Height_PMID36224396	rs12654838	0.00607328	0.00115	C	T	0.216	1.34256e-07	2200007
Height_PMID36224396	rs884599	0.00385261	0.00105	G	A	0.291	0.000254171	2200007
Height_PMID36224396	rs254907	0.0154766	0.001	G	A	0.634	1.16044e-53	2200007
Height_PMID36224396	rs254872	0.0149309	0.00105	T	C	0.68	1.48197e-45	2200007
Height_PMID36224396	rs1897549	-0.0149466	0.00102	A	G	0.322	1.98436e-48	2200007
Height_PMID36224396	rs10516089	-0.0187714	0.000987	C	T	0.34	1.041e-80	2200007
Height_PMID36224396	rs4868109	-0.0191186	0.000999	A	C	0.331	1.2703e-81	2200007
Height_PMID36224396	rs17568593	0.00745453	0.00156	A	G	0.175	1.78005e-06	2200007
Height_PMID36224396	rs3933807	0.0125122	0.00257	A	G	0.0361	1.08042e-06	2200007
Height_PMID36224396	rs12658131	-0.0191906	0.000998	C	T	0.331	1.9127e-82	2200007
Height_PMID36224396	rs2116750	-0.0194352	0.00103	C	T	0.331	1.814e-79	2200007
Height_PMID36224396	rs26415	-0.0188258	0.000937	A	G	0.519	1.07899e-89	2200007
Height_PMID36224396	rs254877	0.00984639	0.00119	C	T	0.195	1.69263e-16	2200007
Height_PMID36224396	rs153749	0.0226257	0.000953	G	A	0.434	1.67895e-124	2200007
Height_PMID36224396	rs32475	0.0248361	0.000987	G	A	0.663	1.07611e-139	2200007
Height_PMID36224396	rs249516	0.0226973	0.000945	C	A	0.436	1.76972e-127	2200007
Height_PMID36224396	rs26406	-0.00459662	0.00145	T	C	0.116	0.0014765	2200007
Height_PMID36224396	rs17073971	0.0172857	0.00329	G	A	0.0277	1.55225e-07	2200007
Height_PMID36224396	rs11948648	-0.0224982	0.00101	T	C	0.311	1.60031e-109	2200007
Height_PMID36224396	rs697042	-0.0211886	0.00102	A	G	0.338	1.30098e-96	2200007
Height_PMID36224396	rs1078690	-0.0207151	0.00101	A	G	0.349	1.06389e-92	2200007
Height_PMID36224396	rs702077	0.00965148	0.00273	A	G	0.0483	0.000408652	2200007
Height_PMID36224396	rs7718767	-0.0215491	0.000969	A	G	0.41	1.35651e-109	2200007
Height_PMID36224396	rs181906	-0.0145377	0.00127	A	C	0.78	1.76178e-30	2200007
Height_PMID36224396	rs254963	-0.0210138	0.00102	G	A	0.457	1.77629e-94	2200007
Height_PMID36224396	rs254960	-0.0216321	0.0011	C	G	0.31	1.74131e-85	2200007
Height_PMID36224396	rs254959	-0.0215475	0.00111	G	A	0.31	1.42133e-83	2200007
Height_PMID36224396	rs10463010	-0.0067425	0.00127	A	C	0.179	1.23331e-07	2200007
Height_PMID36224396	rs11134725	0.00652792	0.0015	A	G	0.863	1.39038e-05	2200007
Height_PMID36224396	rs1529702	0.00840976	0.00147	T	G	0.875	1.03653e-08	2200007
Height_PMID36224396	rs6555976	0.0132837	0.0013	C	A	0.302	1.11605e-24	2200007
Height_PMID36224396	rs10079542	0.00706284	0.00117	T	C	0.21	1.51619e-09	2200007
Height_PMID36224396	rs2043274	0.018942	0.00204	G	A	0.937	1.70105e-20	2200007
Height_PMID36224396	rs4868125	0.0336976	0.00124	G	C	0.602	1.02923e-162	2200007
Height_PMID36224396	rs839307	0.0210983	0.00207	T	A	0.937	1.79185e-24	2200007
Height_PMID36224396	rs2569091	0.0176214	0.00189	C	T	0.915	1.07208e-20	2200007
Height_PMID36224396	rs863401	0.0179755	0.00189	T	C	0.92	1.50303e-21	2200007
Height_PMID36224396	rs839286	0.0202768	0.00203	C	T	0.936	1.49411e-23	2200007
Height_PMID36224396	rs839294	0.0202492	0.00203	T	C	0.936	1.67184e-23	2200007
Height_PMID36224396	rs4868133	-0.0201823	0.001	A	G	0.35	1.25169e-90	2200007
Height_PMID36224396	rs6555979	-0.0186028	0.00191	A	G	0.08	1.91541e-22	2200007
Height_PMID36224396	rs10038862	-0.0182033	0.00195	G	A	0.0799	1.25708e-20	2200007
Height_PMID36224396	rs7715886	-0.0163898	0.00192	A	G	0.0749	1.55923e-17	2200007
Height_PMID36224396	rs1139955	-0.013143	0.00177	G	A	0.0884	1.04713e-13	2200007
Height_PMID36224396	rs7445155	0.00831863	0.00124	C	G	0.638	1.66333e-11	2200007
Height_PMID36224396	rs13157965	0.00628831	0.00112	C	T	0.241	1.86765e-08	2200007
Height_PMID36224396	rs4379217	-0.0070356	0.00162	G	A	0.102	1.35625e-05	2200007
Height_PMID36224396	rs3812021	-0.00752395	0.00214	T	C	0.0547	0.000429952	2200007
Height_PMID36224396	rs11745517	0.00591599	0.00162	T	C	0.0976	0.000253527	2200007
Height_PMID36224396	rs6870207	0.00552913	0.00145	G	A	0.12	0.000139888	2200007
Height_PMID36224396	rs11746714	0.00540975	0.00146	C	T	0.118	0.000209252	2200007
Height_PMID36224396	rs3103590	0.00541217	0.00146	A	G	0.118	0.000206878	2200007
Height_PMID36224396	rs3111485	0.00545172	0.00146	T	C	0.118	0.000185717	2200007
Height_PMID36224396	rs3111483	0.00543616	0.00146	T	C	0.118	0.000193897	2200007
Height_PMID36224396	rs10475569	0.00712751	0.00197	A	G	0.0595	0.000305718	2200007
Height_PMID36224396	rs10476009	0.00703794	0.00199	T	C	0.0586	0.000405566	2200007
Height_PMID36224396	rs9313579	0.00637261	0.002	T	C	0.0577	0.00145763	2200007
Height_PMID36224396	rs3776751	0.00739935	0.00122	T	C	0.194	1.41922e-09	2200007
Height_PMID36224396	rs2306960	0.00819737	0.00128	G	C	0.173	1.50329e-10	2200007
Height_PMID36224396	rs6863178	0.00571618	0.00119	G	A	0.192	1.47039e-06	2200007
Height_PMID36224396	rs6863095	0.00529877	0.00102	C	T	0.324	1.88037e-07	2200007
Height_PMID36224396	rs13358102	0.00543722	0.000953	G	A	0.431	1.1744e-08	2200007
Height_PMID36224396	rs4868151	0.00543395	0.000968	T	G	0.404	1.99077e-08	2200007
Height_PMID36224396	rs12659926	0.00431577	0.00112	G	A	0.244	0.000120356	2200007
Height_PMID36224396	rs11134737	0.00613993	0.00102	A	G	0.316	1.67802e-09	2200007
Height_PMID36224396	rs7736157	0.00806054	0.001	A	G	0.668	1.00891e-15	2200007
Height_PMID36224396	rs6894637	0.00814971	0.00102	T	C	0.668	1.13313e-15	2200007
Height_PMID36224396	rs7700481	0.00602002	0.00106	G	A	0.309	1.29415e-08	2200007
Height_PMID36224396	rs6888888	0.00617811	0.00108	G	A	0.306	1.02502e-08	2200007
Height_PMID36224396	rs4331922	0.00858926	0.00107	T	C	0.656	1.00038e-15	2200007
Height_PMID36224396	rs2339423	0.00589112	0.000979	T	C	0.641	1.77863e-09	2200007
Height_PMID36224396	rs7714172	0.00588002	0.00098	A	G	0.63	1.96028e-09	2200007
Height_PMID36224396	rs7703908	0.0056474	0.000987	C	T	0.645	1.05527e-08	2200007
Height_PMID36224396	rs2339428	0.00530642	0.000945	G	A	0.529	1.98464e-08	2200007
Height_PMID36224396	rs869366	0.00529937	0.000943	C	T	0.527	1.89154e-08	2200007
Height_PMID36224396	rs10050631	0.00569449	0.00165	G	A	0.574	0.000568712	2200007
Height_PMID36224396	rs13187132	0.00530815	0.00149	T	C	0.109	0.000381898	2200007
Height_PMID36224396	rs17702964	-0.00799674	0.00235	G	A	0.0411	0.000654752	2200007
Height_PMID36224396	rs2569232	0.00449413	0.00102	G	A	0.701	1.13459e-05	2200007
Height_PMID36224396	rs2731709	0.00445897	0.00103	T	C	0.702	1.4468e-05	2200007
Height_PMID36224396	rs2879468	-0.00859201	0.00226	T	C	0.046	0.000143306	2200007
Height_PMID36224396	rs7721076	-0.00798213	0.00223	A	G	0.0477	0.000346318	2200007
Height_PMID36224396	rs7725430	-0.00840889	0.00226	T	C	0.0461	0.000197185	2200007
Height_PMID36224396	rs12652322	0.00369973	0.00103	T	C	0.333	0.000330023	2200007
Height_PMID36224396	rs7725967	0.0037473	0.00102	C	T	0.348	0.00023102	2200007
Height_PMID36224396	rs10476025	0.00315042	0.000988	T	A	0.398	0.00142633	2200007
Height_PMID36224396	rs4407643	0.00373877	0.000993	T	C	0.381	0.000165989	2200007
Height_PMID36224396	rs7703091	0.0105375	0.00333	T	C	0.0239	0.00154536	2200007
Height_PMID36224396	rs17074773	0.00400207	0.00103	A	G	0.332	0.000104787	2200007
