## Supplementary Data for "Decoding the genetic architecture of hernia through genome-wide association and multi-trait analyses" (part 8 of 36)

### Sheet: mr-instruments (continued)
Phenotype	SNP	beta	se	effect_allele	other_allele	eaf	pval	samplesize
Height_PMID36224396	rs4868169	0.00331495	0.000998	C	G	0.379	0.000894904	2200007
Height_PMID36224396	rs4867675	0.00329919	0.000998	A	G	0.374	0.000945586	2200007
Height_PMID36224396	rs1108831	0.0135678	0.00358	G	C	0.0196	0.000153597	2200007
Height_PMID36224396	rs2569213	-0.00533469	0.00102	G	C	0.304	1.83021e-07	2200007
Height_PMID36224396	rs2731683	-0.00366779	0.00096	G	A	0.425	0.000133729	2200007
Height_PMID36224396	rs2731685	-0.00540625	0.00102	A	G	0.304	1.13949e-07	2200007
Height_PMID36224396	rs2731688	-0.00534171	0.00102	T	C	0.304	1.55992e-07	2200007
Height_PMID36224396	rs7710440	-0.00364525	0.000953	T	C	0.458	0.000129893	2200007
Height_PMID36224396	rs2731693	-0.00665602	0.00103	C	T	0.343	1.22704e-10	2200007
Height_PMID36224396	rs2731694	-0.0058468	0.00102	A	G	0.318	1.16247e-08	2200007
Height_PMID36224396	rs10042482	0.0033267	0.000999	C	T	0.592	0.000866681	2200007
Height_PMID36224396	rs11745118	-0.00377334	0.00107	G	A	0.273	0.000398078	2200007
Height_PMID36224396	rs7704936	-0.00365841	0.00108	G	A	0.267	0.000707299	2200007
Height_PMID36224396	rs2163792	-0.00382644	0.00109	A	G	0.248	0.00045262	2200007
Height_PMID36224396	rs11745586	-0.0038567	0.00108	T	A	0.254	0.00035622	2200007
Height_PMID36224396	rs7724869	0.0044556	0.00103	G	A	0.332	1.43774e-05	2200007
Height_PMID36224396	rs17705749	0.00531061	0.00143	C	T	0.233	0.000194174	2200007
Height_PMID36224396	rs6556030	0.00632181	0.00111	C	T	0.265	1.09645e-08	2200007
Height_PMID36224396	rs6876578	0.00573251	0.00153	A	C	0.105	0.000182102	2200007
Height_PMID36224396	rs17655757	0.00570211	0.00152	C	T	0.109	0.0001675	2200007
Height_PMID36224396	rs7723035	0.00577858	0.00153	T	C	0.105	0.000155916	2200007
Height_PMID36224396	rs17074968	0.00549293	0.00149	T	C	0.111	0.000224026	2200007
Height_PMID36224396	rs17074976	0.00360506	0.00112	A	G	0.286	0.00135007	2200007
Height_PMID36224396	rs874709	-0.00471261	0.00143	C	A	0.874	0.000993893	2200007
Height_PMID36224396	rs17712993	0.00730986	0.00153	C	T	0.103	1.90831e-06	2200007
Height_PMID36224396	rs7713320	0.00575989	0.00102	T	C	0.38	1.5905e-08	2200007
Height_PMID36224396	rs17075031	0.0071283	0.00147	C	T	0.133	1.29299e-06	2200007
Height_PMID36224396	rs7724724	0.004057	0.00106	C	T	0.273	0.000135561	2200007
Height_PMID36224396	rs7704716	0.00404357	0.00106	G	A	0.273	0.000142566	2200007
Height_PMID36224396	rs949845	0.00388837	0.00106	T	G	0.272	0.000238594	2200007
Height_PMID36224396	rs324332	-0.00396721	0.00106	T	C	0.624	0.000191227	2200007
Height_PMID36224396	rs322387	0.00372681	0.00117	A	G	0.205	0.00148501	2200007
Height_PMID36224396	rs322388	0.00326921	0.00095	A	G	0.421	0.000577484	2200007
Height_PMID36224396	rs2662234	-0.0070135	0.00104	C	T	0.305	1.37679e-11	2200007
Height_PMID36224396	rs2431663	-0.0193013	0.00213	T	G	0.93	1.10721e-19	2200007
Height_PMID36224396	rs7702178	-0.00844658	0.00125	C	T	0.174	1.57818e-11	2200007
Height_PMID36224396	rs2249619	0.00415935	0.0013	C	T	0.154	0.0013608	2200007
Height_PMID36224396	rs2245869	-0.00354491	0.001	C	T	0.625	0.000408188	2200007
Height_PMID36224396	rs2112662	-0.00469268	0.000984	T	C	0.446	1.85738e-06	2200007
Height_PMID36224396	rs2112661	-0.00709673	0.00125	A	G	0.181	1.3289e-08	2200007
Height_PMID36224396	rs17075181	-0.00634072	0.00121	G	A	0.201	1.6706e-07	2200007
Height_PMID36224396	rs12517663	0.00313851	0.000976	T	C	0.409	0.00129776	2200007
Height_PMID36224396	rs1010482	-0.00664554	0.00181	T	G	0.0777	0.000241951	2200007
Height_PMID36224396	rs11134759	-0.00507799	0.00158	T	C	0.107	0.00132304	2200007
Height_PMID36224396	rs17075238	-0.00389876	0.00119	A	C	0.205	0.00110126	2200007
Height_PMID36224396	rs2127104	-0.00510537	0.00105	T	C	0.718	1.29339e-06	2200007
Height_PMID36224396	rs792969	0.00380555	0.00117	C	T	0.766	0.00114635	2200007
Height_PMID36224396	rs13186108	0.00400515	0.0011	C	T	0.682	0.000283428	2200007
Height_PMID36224396	rs793017	0.0058453	0.00153	A	G	0.877	0.000131032	2200007
Height_PMID36224396	rs793026	0.00795867	0.00119	A	G	0.789	1.99369e-11	2200007
Height_PMID36224396	rs11134763	-0.00489604	0.00132	T	C	0.163	0.000197563	2200007
Height_PMID36224396	rs793021	0.00774031	0.00121	C	T	0.762	1.50521e-10	2200007
Height_PMID36224396	rs9313609	-0.00568327	0.001	C	T	0.374	1.37507e-08	2200007
Height_PMID36224396	rs10213832	-0.0237887	0.00289	G	A	0.0317	1.85159e-16	2200007
Height_PMID36224396	rs6882862	-0.00366024	0.00103	T	G	0.343	0.000392622	2200007
Height_PMID36224396	rs13156753	-0.0045411	0.00131	T	C	0.161	0.000546225	2200007
Height_PMID36224396	rs490928	-0.00454117	0.00138	T	G	0.248	0.00103635	2200007
Height_PMID36224396	rs477357	0.00367371	0.00115	C	T	0.741	0.00139612	2200007
Height_PMID36224396	rs471746	0.0100399	0.003	G	A	0.0337	0.000810789	2200007
Height_PMID36224396	rs17075427	0.0126187	0.00334	T	C	0.0228	0.000159894	2200007
Height_PMID36224396	rs11134769	-0.00813944	0.00155	C	T	0.883	1.48278e-07	2200007
Height_PMID36224396	rs17718105	-0.00892182	0.00186	G	T	0.0658	1.53478e-06	2200007
Height_PMID36224396	rs17718169	-0.0085724	0.002	C	T	0.0573	1.75901e-05	2200007
Height_PMID36224396	rs499326	0.00447819	0.00103	A	G	0.418	1.48191e-05	2200007
Height_PMID36224396	rs6865010	0.00552805	0.00126	T	G	0.174	1.08142e-05	2200007
Height_PMID36224396	rs29778	-0.0125384	0.000992	T	C	0.527	1.3807e-36	2200007
Height_PMID36224396	rs29775	-0.00688305	0.00102	C	A	0.62	1.49258e-11	2200007
Height_PMID36224396	rs10054054	0.012916	0.0019	G	A	0.0766	1.1817e-11	2200007
Height_PMID36224396	rs251251	-0.0138844	0.000979	A	G	0.508	1.18468e-45	2200007
Height_PMID36224396	rs173693	-0.00686451	0.00102	C	T	0.619	1.5216e-11	2200007
Height_PMID36224396	rs435216	-0.00980563	0.00098	T	C	0.399	1.48992e-23	2200007
Height_PMID36224396	rs370164	-0.0140895	0.000972	G	A	0.509	1.16746e-47	2200007
Height_PMID36224396	rs251230	-0.00789028	0.00102	A	G	0.324	1.10022e-14	2200007
Height_PMID36224396	rs251229	-0.00689018	0.00101	A	G	0.62	1.06078e-11	2200007
Height_PMID36224396	rs251235	-0.00688782	0.00101	A	G	0.62	1.09468e-11	2200007
Height_PMID36224396	rs29779	-0.00687753	0.00101	A	G	0.62	1.18788e-11	2200007
Height_PMID36224396	rs17662869	0.0118313	0.00224	G	A	0.0516	1.20423e-07	2200007
Height_PMID36224396	rs10476062	0.011816	0.00224	T	C	0.0518	1.31251e-07	2200007
Height_PMID36224396	rs5745110	-0.00962525	0.0015	T	C	0.108	1.32426e-10	2200007
Height_PMID36224396	rs29798	-0.00683741	0.00102	C	T	0.619	1.78055e-11	2200007
Height_PMID36224396	rs3805463	0.0262814	0.00246	C	T	0.0379	1.14613e-26	2200007
Height_PMID36224396	rs8543	-0.00974367	0.00151	G	T	0.107	1.13234e-10	2200007
Height_PMID36224396	rs29784	-0.00955554	0.00098	T	C	0.404	1.75482e-22	2200007
Height_PMID36224396	rs255309	-0.00858726	0.000976	A	G	0.405	1.44347e-18	2200007
Height_PMID36224396	rs7718639	0.00833214	0.00236	T	C	0.0496	0.000424616	2200007
Height_PMID36224396	rs1984833	0.00460144	0.00124	C	T	0.223	0.000212463	2200007
Height_PMID36224396	rs6873973	0.00465907	0.00147	G	A	0.122	0.0015026	2200007
Height_PMID36224396	rs2161118	0.00518258	0.00108	C	T	0.366	1.6818e-06	2200007
Height_PMID36224396	rs4472273	-0.00734826	0.00109	A	G	0.249	1.61266e-11	2200007
Height_PMID36224396	rs11134787	-0.00979894	0.00127	G	A	0.167	1.40077e-14	2200007
Height_PMID36224396	rs4242165	-0.00602929	0.00124	C	T	0.789	1.11686e-06	2200007
Height_PMID36224396	rs12519191	-0.00753368	0.00111	C	T	0.229	1.29949e-11	2200007
Height_PMID36224396	rs13436374	-0.00752274	0.00111	A	G	0.227	1.49118e-11	2200007
Height_PMID36224396	rs6863264	-0.00328218	0.000957	G	A	0.445	0.000605916	2200007
Height_PMID36224396	rs11745930	-0.00787207	0.0013	G	A	0.359	1.31109e-09	2200007
Height_PMID36224396	rs4867701	-0.00637211	0.00168	C	T	0.503	0.000154273	2200007
Height_PMID36224396	rs3756528	-0.00410875	0.00106	C	T	0.609	0.000100139	2200007
Height_PMID36224396	rs895312	-0.00687773	0.00206	T	G	0.0942	0.000843631	2200007
Height_PMID36224396	rs921004	0.00612637	0.000958	G	A	0.494	1.59915e-10	2200007
Height_PMID36224396	rs11745626	0.0102623	0.00129	C	A	0.159	1.73811e-15	2200007
Height_PMID36224396	rs17733311	0.00972172	0.00122	C	T	0.175	1.65129e-15	2200007
Height_PMID36224396	rs1445790	-0.00466148	0.00107	A	G	0.706	1.23732e-05	2200007
Height_PMID36224396	rs4867707	-0.00404565	0.000937	C	T	0.544	1.56576e-05	2200007
Height_PMID36224396	rs7707883	0.00721715	0.000971	C	T	0.563	1.06104e-13	2200007
Height_PMID36224396	rs6556073	0.00721688	0.000972	C	T	0.564	1.10524e-13	2200007
Height_PMID36224396	rs4615311	0.00710549	0.000965	G	A	0.639	1.82937e-13	2200007
Height_PMID36224396	rs10866664	0.00401042	0.00105	G	A	0.274	0.000136617	2200007
Height_PMID36224396	rs6867527	0.00710616	0.000964	T	C	0.638	1.66931e-13	2200007
Height_PMID36224396	rs1445795	0.00840272	0.000932	T	C	0.508	1.92703e-19	2200007
Height_PMID36224396	rs13357412	0.00837035	0.000928	C	T	0.515	1.84596e-19	2200007
Height_PMID36224396	rs1445784	0.00530556	0.00101	A	G	0.7	1.69742e-07	2200007
Height_PMID36224396	rs6889586	0.00816507	0.00144	C	T	0.128	1.56667e-08	2200007
Height_PMID36224396	rs4867713	0.00469697	0.00123	C	T	0.206	0.000138271	2200007
Height_PMID36224396	rs750168	-0.0083252	0.00098	C	A	0.437	1.9202e-17	2200007
Height_PMID36224396	rs7733015	-0.0105224	0.00239	T	C	0.953	1.07236e-05	2200007
Height_PMID36224396	rs1079213	-0.00759162	0.000987	C	T	0.426	1.43464e-14	2200007
Height_PMID36224396	rs254786	0.00737222	0.00104	T	C	0.335	1.44629e-12	2200007
Height_PMID36224396	rs254795	0.00838475	0.00101	T	C	0.336	1.43232e-16	2200007
Height_PMID36224396	rs254798	0.00365771	0.000951	G	C	0.447	0.000120314	2200007
Height_PMID36224396	rs254800	0.00575528	0.000953	G	T	0.504	1.55396e-09	2200007
Height_PMID36224396	rs791787	0.0036554	0.000948	C	T	0.452	0.000114817	2200007
Height_PMID36224396	rs29656	0.00353661	0.000947	C	T	0.449	0.000186679	2200007
Height_PMID36224396	rs7722022	-0.00710936	0.000963	A	C	0.389	1.59539e-13	2200007
Height_PMID36224396	rs6891752	-0.00940333	0.00114	C	T	0.216	1.54547e-16	2200007
Height_PMID36224396	rs2052507	-0.00684706	0.000971	T	C	0.377	1.78231e-12	2200007
Height_PMID36224396	rs11746603	-0.00683163	0.000969	T	A	0.383	1.7555e-12	2200007
Height_PMID36224396	rs2879650	-0.0143835	0.000993	T	A	0.615	1.36642e-47	2200007
Height_PMID36224396	rs2879651	-0.00693159	0.000981	A	C	0.371	1.61891e-12	2200007
Height_PMID36224396	rs6870707	-0.0149274	0.00109	T	C	0.251	1.24976e-42	2200007
Height_PMID36224396	rs11744306	-0.00351538	0.00102	G	A	0.342	0.000533708	2200007
Height_PMID36224396	rs11742164	-0.0199947	0.000997	T	C	0.344	1.56493e-89	2200007
Height_PMID36224396	rs7730178	-0.0204704	0.000972	T	C	0.562	1.73668e-98	2200007
Height_PMID36224396	rs6885032	-0.0231247	0.00101	C	G	0.333	1.71856e-115	2200007
Height_PMID36224396	rs4867721	-0.0205502	0.000981	T	G	0.599	1.90984e-97	2200007
Height_PMID36224396	rs2112676	-0.0193247	0.00112	T	C	0.225	1.77972e-66	2200007
Height_PMID36224396	rs17076100	0.018823	0.00266	C	T	0.0349	1.5633e-12	2200007
Height_PMID36224396	rs12517986	-0.0230289	0.000999	A	G	0.338	1.34331e-117	2200007
Height_PMID36224396	rs1077613	-0.0102191	0.001	C	T	0.385	1.84788e-24	2200007
Height_PMID36224396	rs1077611	-0.0102743	0.001	T	A	0.38	1.31447e-24	2200007
Height_PMID36224396	rs16783	-0.0144023	0.00186	T	C	0.29	1.03296e-14	2200007
Height_PMID36224396	rs4868295	-0.0188165	0.001	A	G	0.319	1.49189e-78	2200007
Height_PMID36224396	rs10077254	-0.0186626	0.001	T	C	0.319	1.55042e-77	2200007
Height_PMID36224396	rs6884856	-0.00968176	0.00264	T	C	0.0366	0.000247629	2200007
Height_PMID36224396	rs372474	0.017099	0.000949	C	T	0.469	1.44774e-72	2200007
Height_PMID36224396	rs421239	0.00897164	0.00105	G	A	0.628	1.32769e-17	2200007
Height_PMID36224396	rs258857	-0.00367248	0.00102	C	T	0.357	0.000297091	2200007
Height_PMID36224396	rs10866666	0.0127044	0.0013	T	C	0.172	1.7145e-22	2200007
Height_PMID36224396	rs258862	-0.00360061	0.00102	C	T	0.359	0.000395446	2200007
Height_PMID36224396	rs258873	-0.00427704	0.000985	G	T	0.451	1.42283e-05	2200007
Height_PMID36224396	rs258878	-0.00422824	0.000987	A	C	0.45	1.82507e-05	2200007
Height_PMID36224396	rs11960742	-0.00718275	0.00226	C	G	0.0496	0.0014629	2200007
Height_PMID36224396	rs10516102	-0.00806467	0.00247	T	C	0.042	0.00108613	2200007
Height_PMID36224396	rs11949861	-0.0128135	0.00267	T	C	0.0532	1.65536e-06	2200007
Height_PMID36224396	rs736077	-0.00323122	0.00102	C	T	0.3	0.00156519	2200007
Height_PMID36224396	rs11747999	-0.00746146	0.0021	T	C	0.129	0.000380224	2200007
Height_PMID36224396	rs9313655	0.00488193	0.00151	T	C	0.107	0.00120864	2200007
Height_PMID36224396	rs360018	0.00417295	0.000976	T	C	0.614	1.91495e-05	2200007
Height_PMID36224396	rs17749117	0.00628538	0.00166	A	G	0.087	0.000146533	2200007
Height_PMID36224396	rs2042245	0.00332336	0.00103	G	A	0.596	0.0012261	2200007
Height_PMID36224396	rs791378	0.00745801	0.00117	G	C	0.794	1.86175e-10	2200007
Height_PMID36224396	rs2546734	0.00883376	0.00119	G	A	0.803	1.35025e-13	2200007
Height_PMID36224396	rs12658682	0.00680104	0.00176	G	A	0.125	0.0001134	2200007
Height_PMID36224396	rs2546722	0.00407393	0.0011	G	A	0.3	0.000199852	2200007
Height_PMID36224396	rs360014	-0.00362481	0.000998	G	A	0.6	0.000280035	2200007
Height_PMID36224396	rs17750318	-0.00475823	0.000977	A	G	0.382	1.11051e-06	2200007
Height_PMID36224396	rs10062255	0.0052311	0.00138	G	T	0.173	0.000146911	2200007
Height_PMID36224396	rs165533	-0.00417077	0.00113	A	C	0.671	0.000229103	2200007
Height_PMID36224396	rs10052344	0.0105691	0.00188	A	G	0.19	1.75436e-08	2200007
Height_PMID36224396	rs359477	-0.00342651	0.000985	C	T	0.386	0.000502709	2200007
Height_PMID36224396	rs10037781	0.00963538	0.0015	T	C	0.144	1.18417e-10	2200007
Height_PMID36224396	rs359467	-0.00356718	0.00103	A	G	0.665	0.000536044	2200007
Height_PMID36224396	rs359421	-0.00363703	0.00103	A	G	0.665	0.000436325	2200007
Height_PMID36224396	rs359414	-0.00366752	0.00104	A	G	0.661	0.000402319	2200007
Height_PMID36224396	rs6875935	-0.00370131	0.000994	T	C	0.577	0.000196092	2200007
Height_PMID36224396	rs4296822	-0.00536129	0.00143	A	G	0.288	0.000177695	2200007
Height_PMID36224396	rs2436321	0.00316299	0.001	T	C	0.51	0.00163373	2200007
Height_PMID36224396	rs17076915	0.00749741	0.00228	C	T	0.0493	0.00100654	2200007
Height_PMID36224396	rs11952072	-0.00482008	0.00134	C	A	0.143	0.000307249	2200007
Height_PMID36224396	rs17077005	0.00377477	0.00104	T	C	0.316	0.000289914	2200007
Height_PMID36224396	rs12652068	0.00403042	0.00127	A	G	0.164	0.00148587	2200007
Height_PMID36224396	rs2162728	-0.00333127	0.000962	T	C	0.602	0.000537262	2200007
Height_PMID36224396	rs17077332	-0.0118757	0.00322	A	G	0.0256	0.00022444	2200007
Height_PMID36224396	rs7723988	0.00597743	0.00172	A	G	0.0801	0.000493384	2200007
Height_PMID36224396	rs6879454	-0.00358626	0.00102	C	G	0.64	0.000416568	2200007
Height_PMID36224396	rs4072263	-0.00360494	0.00101	A	G	0.656	0.000337466	2200007
Height_PMID36224396	rs7707867	-0.00351039	0.00101	C	T	0.657	0.000487456	2200007
Height_PMID36224396	rs7726244	-0.0035598	0.00101	T	C	0.656	0.000407153	2200007
Height_PMID36224396	rs396585	-0.00358677	0.000976	A	G	0.402	0.000239139	2200007
Height_PMID36224396	rs414031	0.00367006	0.0011	T	G	0.296	0.000855739	2200007
Height_PMID36224396	rs1422917	-0.0162475	0.00495	G	T	0.99	0.00104111	2200007
Height_PMID36224396	rs28465440	-0.00437437	0.00129	A	G	0.157	0.000706429	2200007
Height_PMID36224396	rs1022040	-0.00361337	0.00114	C	A	0.249	0.00155387	2200007
Height_PMID36224396	rs267386	-0.00386265	0.00121	G	A	0.792	0.00146537	2200007
Height_PMID36224396	rs11134927	-0.00429505	0.000983	A	G	0.355	1.25331e-05	2200007
Height_PMID36224396	rs2937463	-0.00492064	0.00128	G	A	0.172	0.000122921	2200007
Height_PMID36224396	rs2662171	-0.00495474	0.00129	A	G	0.163	0.00012274	2200007
Height_PMID36224396	rs2644671	-0.00481934	0.00112	C	T	0.236	1.73536e-05	2200007
Height_PMID36224396	rs157474	-0.00475541	0.00125	G	A	0.199	0.00014512	2200007
Height_PMID36224396	rs156373	-0.0040042	0.00124	C	T	0.204	0.00124874	2200007
Height_PMID36224396	rs273078	-0.00497206	0.00129	T	C	0.167	0.00010968	2200007
Height_PMID36224396	rs273077	0.00388948	0.00105	C	G	0.638	0.000205732	2200007
Height_PMID36224396	rs156372	-0.00493148	0.00129	A	G	0.166	0.000128907	2200007
Height_PMID36224396	rs267399	-0.00435072	0.00126	G	A	0.186	0.000543698	2200007
Height_PMID36224396	rs267398	-0.00497221	0.00129	C	T	0.166	0.000117389	2200007
Height_PMID36224396	rs198037	-0.00494327	0.00129	G	A	0.166	0.000128299	2200007
Height_PMID36224396	rs13164796	-0.00500179	0.00145	A	G	0.144	0.000565376	2200007
Height_PMID36224396	rs13164814	-0.00500457	0.00142	A	G	0.149	0.000431626	2200007
Height_PMID36224396	rs2963854	-0.00369003	0.00114	G	A	0.232	0.00123629	2200007
Height_PMID36224396	rs17065475	-0.00684295	0.00208	A	G	0.0531	0.000996692	2200007
Height_PMID36224396	rs2443537	0.00523763	0.0015	C	A	0.873	0.000496109	2200007
Height_PMID36224396	rs13174727	-0.00525764	0.00145	C	T	0.136	0.000296906	2200007
Height_PMID36224396	rs3822674	0.00316124	0.000951	C	T	0.502	0.000891904	2200007
Height_PMID36224396	rs17065614	-0.0058137	0.0017	G	A	0.0831	0.00063887	2200007
Height_PMID36224396	rs6885522	0.00423999	0.00134	C	T	0.682	0.00153686	2200007
Height_PMID36224396	rs10475626	0.00336598	0.000988	G	A	0.46	0.000660747	2200007
Height_PMID36224396	rs767134	-0.00331395	0.000955	G	A	0.461	0.00052005	2200007
Height_PMID36224396	rs7714156	-0.00330704	0.000951	C	A	0.462	0.000505378	2200007
Height_PMID36224396	rs6879584	-0.00319728	0.00097	G	A	0.522	0.000977637	2200007
Height_PMID36224396	rs2334963	-0.00345647	0.000967	A	C	0.48	0.000350394	2200007
Height_PMID36224396	rs7724125	0.0036721	0.000967	C	T	0.473	0.000146535	2200007
Height_PMID36224396	rs3815694	0.00347581	0.000971	A	G	0.451	0.000345434	2200007
Height_PMID36224396	rs342010	-0.00544331	0.000959	A	G	0.588	1.37496e-08	2200007
Height_PMID36224396	rs342013	-0.00732612	0.00108	T	G	0.746	1.35665e-11	2200007
Height_PMID36224396	rs6556262	-0.00734743	0.00108	G	A	0.746	1.1358e-11	2200007
Height_PMID36224396	rs7718262	-0.00730991	0.00108	G	T	0.746	1.34978e-11	2200007
Height_PMID36224396	rs7447449	-0.0073394	0.00108	C	T	0.748	1.25116e-11	2200007
Height_PMID36224396	rs11134973	-0.00537975	0.000943	T	C	0.552	1.1579e-08	2200007
Height_PMID36224396	rs3749804	-0.00535299	0.000951	G	A	0.557	1.78826e-08	2200007
Height_PMID36224396	rs10063877	-0.00544461	0.000957	C	T	0.556	1.25656e-08	2200007
Height_PMID36224396	rs11956308	0.0047998	0.000983	T	G	0.467	1.0362e-06	2200007
Height_PMID36224396	rs17078191	0.010431	0.00147	A	C	0.127	1.44463e-12	2200007
Height_PMID36224396	rs2913737	0.0113698	0.00117	A	G	0.205	1.89452e-22	2200007
Height_PMID36224396	rs10051756	-0.0126464	0.00123	A	G	0.795	1.20408e-24	2200007
Height_PMID36224396	rs6556271	-0.0116047	0.00116	C	T	0.794	1.73741e-23	2200007
Height_PMID36224396	rs2963657	-0.0116811	0.00116	G	T	0.795	1.00257e-23	2200007
Height_PMID36224396	rs2913899	0.010646	0.00158	T	C	0.11	1.66262e-11	2200007
Height_PMID36224396	rs2913729	-0.0114196	0.000945	T	C	0.498	1.3163e-33	2200007
Height_PMID36224396	rs2913900	-0.0114328	0.00117	T	A	0.798	1.80309e-22	2200007
Height_PMID36224396	rs10463056	0.00712278	0.00117	C	T	0.204	1.22175e-09	2200007
Height_PMID36224396	rs9313736	0.00867708	0.000961	A	G	0.375	1.66203e-19	2200007
Height_PMID36224396	rs1366240	0.00860767	0.00121	T	C	0.489	1.13062e-12	2200007
Height_PMID36224396	rs6892681	-0.00389285	0.00102	T	G	0.378	0.000135453	2200007
Height_PMID36224396	rs2291442	0.00384543	0.00106	T	C	0.271	0.000289799	2200007
Height_PMID36224396	rs3792728	0.00372042	0.00106	T	C	0.273	0.000441294	2200007
Height_PMID36224396	rs34425002	0.00385396	0.00106	C	T	0.274	0.000268484	2200007
Height_PMID36224396	rs729423	0.00446247	0.00127	G	A	0.222	0.000425484	2200007
Height_PMID36224396	rs7722011	-0.00458836	0.00127	G	A	0.178	0.000295427	2200007
Height_PMID36224396	rs17078433	-0.0076582	0.00158	G	C	0.152	1.33187e-06	2200007
Height_PMID36224396	rs4868700	-0.00457246	0.000944	A	C	0.548	1.27347e-06	2200007
Height_PMID36224396	rs4479858	0.00425375	0.00111	G	T	0.603	0.000121172	2200007
Height_PMID36224396	rs511567	0.00504805	0.00151	A	G	0.864	0.000841693	2200007
Height_PMID36224396	rs12716318	-0.00716454	0.00118	A	G	0.761	1.11787e-09	2200007
Height_PMID36224396	rs539822	0.00460345	0.00131	A	G	0.203	0.000456828	2200007
Height_PMID36224396	rs2278493	0.00440032	0.00101	T	C	0.329	1.22661e-05	2200007
Height_PMID36224396	rs691693	-0.0122373	0.000998	T	C	0.504	1.56288e-34	2200007
Height_PMID36224396	rs4976662	0.00438634	0.00101	T	C	0.329	1.2748e-05	2200007
Height_PMID36224396	rs691057	0.0146444	0.00097	G	A	0.578	1.51449e-51	2200007
Height_PMID36224396	rs691141	-0.00762501	0.000957	A	G	0.443	1.60602e-15	2200007
Height_PMID36224396	rs6861925	-0.00849848	0.000964	C	G	0.5	1.15072e-18	2200007
Height_PMID36224396	rs547798	-0.00763146	0.000957	A	C	0.44	1.48282e-15	2200007
Height_PMID36224396	rs690885	-0.00718821	0.0022	A	T	0.0582	0.00108606	2200007
Height_PMID36224396	rs2292256	-0.00913836	0.000955	T	C	0.51	1.06846e-21	2200007
Height_PMID36224396	rs2940531	-0.00730275	0.0022	G	A	0.0578	0.000884157	2200007
Height_PMID36224396	rs2292255	-0.00911885	0.000955	T	C	0.51	1.34281e-21	2200007
Height_PMID36224396	rs1472920	-0.0229948	0.00106	G	T	0.275	1.22891e-104	2200007
Height_PMID36224396	rs10475633	-0.0200069	0.00606	T	C	0.0138	0.00096973	2200007
Height_PMID36224396	rs2962843	-0.00720861	0.00219	T	C	0.0579	0.00102088	2200007
Height_PMID36224396	rs1113610	-0.0141608	0.00272	G	A	0.0345	1.93078e-07	2200007
Height_PMID36224396	rs11739147	-0.0229725	0.00106	C	T	0.275	1.26683e-104	2200007
Height_PMID36224396	rs187114	-0.00783341	0.00095	G	A	0.447	1.59541e-16	2200007
Height_PMID36224396	rs10516137	-0.00862743	0.00224	T	C	0.0504	0.000118521	2200007
Height_PMID36224396	rs13360277	-0.00693603	0.00215	G	A	0.0578	0.00126479	2200007
Height_PMID36224396	rs353478	-0.00910334	0.000952	C	T	0.51	1.18646e-21	2200007
Height_PMID36224396	rs10516136	-0.00995044	0.00257	C	T	0.0395	0.000111021	2200007
Height_PMID36224396	rs353502	-0.0217304	0.00615	C	T	0.0143	0.000413941	2200007
Height_PMID36224396	rs6894285	-0.0100157	0.00258	G	A	0.0396	0.000104638	2200007
Height_PMID36224396	rs353465	-0.0232463	0.00106	C	T	0.274	1.35449e-107	2200007
Height_PMID36224396	rs353496	-0.00808908	0.000945	C	T	0.45	1.13228e-17	2200007
Height_PMID36224396	rs353495	-0.00806459	0.000947	C	T	0.447	1.62007e-17	2200007
Height_PMID36224396	rs353467	-0.00915986	0.000957	C	T	0.51	1.05634e-21	2200007
Height_PMID36224396	rs353466	-0.0214697	0.00625	T	C	0.018	0.000587633	2200007
Height_PMID36224396	rs413948	-0.00554347	0.00157	A	G	0.897	0.000412011	2200007
Height_PMID36224396	rs353489	-0.00918728	0.000962	C	T	0.511	1.24768e-21	2200007
Height_PMID36224396	rs6870999	0.0147992	0.00117	G	T	0.237	1.65926e-36	2200007
Height_PMID36224396	rs9313747	-0.00999402	0.00266	A	G	0.0397	0.00017316	2200007
Height_PMID36224396	rs353482	-0.0235741	0.00135	T	C	0.273	1.15299e-68	2200007
Height_PMID36224396	rs2546095	-0.0120008	0.00126	G	T	0.387	1.7318e-21	2200007
Height_PMID36224396	rs1966265	0.0430831	0.0011	A	G	0.263	1.7574e-302	2200007
Height_PMID36224396	rs387598	0.0268272	0.00115	A	G	0.761	1.72287e-120	2200007
Height_PMID36224396	rs376618	0.0269004	0.00115	T	C	0.762	1.4606e-121	2200007
Height_PMID36224396	rs393923	0.0403375	0.00124	A	G	0.803	1.2495e-233	2200007
Height_PMID36224396	rs2011077	0.0426446	0.0011	T	C	0.263	1.31611e-302	2200007
Height_PMID36224396	rs7708357	0.0320641	0.00105	G	A	0.666	1.70694e-204	2200007
Height_PMID36224396	rs655623	0.00541136	0.00143	A	G	0.155	0.000154189	2200007
Height_PMID36224396	rs2878686	0.0154794	0.00123	T	C	0.213	1.83305e-36	2200007
Height_PMID36224396	rs9313751	0.0155332	0.00123	A	G	0.213	1.01494e-36	2200007
Height_PMID36224396	rs9313752	0.00585415	0.0012	A	C	0.783	1.02441e-06	2200007
Height_PMID36224396	rs10058845	-0.0098038	0.00272	T	C	0.0377	0.000307935	2200007
Height_PMID36224396	rs6891975	-0.0315235	0.00719	C	T	0.0103	1.1679e-05	2200007
Height_PMID36224396	rs12055154	-0.0721769	0.00305	G	A	0.0234	1.93414e-123	2200007
Height_PMID36224396	rs6898107	-0.00688231	0.0013	G	A	0.809	1.32283e-07	2200007
Height_PMID36224396	rs6890368	-0.00871571	0.00269	G	A	0.039	0.00119575	2200007
Height_PMID36224396	rs28715668	-0.00754565	0.00134	C	T	0.827	1.86962e-08	2200007
Height_PMID36224396	rs10476222	-0.0100661	0.00273	T	C	0.0378	0.000224065	2200007
Height_PMID36224396	rs6872201	0.00327803	0.000956	G	A	0.528	0.000606437	2200007
Height_PMID36224396	rs28684504	-0.0070535	0.00135	C	T	0.825	1.74239e-07	2200007
Height_PMID36224396	rs28362591	0.0196831	0.00524	T	C	0.00991	0.000172652	2200007
Height_PMID36224396	rs10051822	0.00502558	0.00116	T	G	0.734	1.57341e-05	2200007
Height_PMID36224396	rs7732626	-0.0331584	0.00181	G	A	0.0849	1.06722e-74	2200007
Height_PMID36224396	rs6885410	-0.00454771	0.00125	A	C	0.63	0.000269174	2200007
Height_PMID36224396	rs6875461	-0.0149494	0.00105	C	T	0.308	1.40098e-45	2200007
Height_PMID36224396	rs6894692	-0.0177097	0.0053	T	C	0.0199	0.000838854	2200007
Height_PMID36224396	rs6860069	-0.0140219	0.00107	T	C	0.282	1.93825e-39	2200007
Height_PMID36224396	rs9313758	-0.0145961	0.00104	G	T	0.308	1.73143e-44	2200007
Height_PMID36224396	rs10064229	-0.0266349	0.0019	A	C	0.0831	1.50665e-44	2200007
Height_PMID36224396	rs4131289	-0.0141835	0.00106	A	G	0.305	1.36007e-40	2200007
Height_PMID36224396	rs4976646	-0.00819604	0.000995	C	T	0.351	1.79742e-16	2200007
Height_PMID36224396	rs12654812	-0.0059802	0.000993	A	G	0.345	1.74397e-09	2200007
Height_PMID36224396	rs11746443	-0.00833943	0.00108	A	G	0.254	1.05796e-14	2200007
Height_PMID36224396	rs34130990	-0.0310508	0.00944	T	C	0.00319	0.00100215	2200007
Height_PMID36224396	rs7708314	0.0202744	0.00141	T	C	0.131	1.03651e-46	2200007
Height_PMID36224396	rs3812036	-0.00962742	0.00113	T	C	0.237	1.66896e-17	2200007
Height_PMID36224396	rs33921462	-0.011192	0.00109	A	G	0.256	1.15782e-24	2200007
Height_PMID36224396	rs6862195	-0.00534516	0.00103	T	G	0.308	1.90245e-07	2200007
Height_PMID36224396	rs1801020	-0.0199414	0.00108	G	A	0.68	1.48576e-76	2200007
Height_PMID36224396	rs2731675	0.0197691	0.00172	A	G	0.0945	1.76374e-30	2200007
Height_PMID36224396	rs2731672	-0.0191431	0.00107	C	T	0.673	1.11974e-71	2200007
Height_PMID36224396	rs2287694	0.0110958	0.00157	C	T	0.126	1.37639e-12	2200007
Height_PMID36224396	rs2731662	0.00377348	0.000972	G	A	0.498	0.000104214	2200007
Height_PMID36224396	rs2630765	0.00361183	0.000969	C	T	0.497	0.000194709	2200007
Height_PMID36224396	rs2544809	0.00349717	0.000965	C	T	0.497	0.000290702	2200007
Height_PMID36224396	rs335466	0.00416484	0.000975	A	C	0.486	1.92835e-05	2200007
Height_PMID36224396	rs163199	0.00370768	0.000978	G	A	0.469	0.000149292	2200007
Height_PMID36224396	rs337374	0.00380079	0.000978	A	G	0.469	0.000102112	2200007
Height_PMID36224396	rs2545794	0.00364125	0.000998	T	C	0.479	0.000263892	2200007
Height_PMID36224396	rs335462	-0.00800483	0.00141	T	C	0.493	1.23832e-08	2200007
Height_PMID36224396	rs55743355	0.00757148	0.00155	G	A	0.398	1.06376e-06	2200007
Height_PMID36224396	rs337370	-0.00729473	0.00108	T	C	0.492	1.37284e-11	2200007
Height_PMID36224396	rs2279398	0.0139334	0.00293	T	C	0.0472	1.92982e-06	2200007
Height_PMID36224396	rs337388	0.00594869	0.00179	T	C	0.909	0.000899479	2200007
Height_PMID36224396	rs335445	0.00660194	0.00179	A	G	0.907	0.000221625	2200007
Height_PMID36224396	rs163197	0.00624095	0.00179	C	T	0.908	0.000488923	2200007
Height_PMID36224396	rs335454	0.00645293	0.00179	A	G	0.912	0.000322351	2200007
Height_PMID36224396	rs337351	0.0062086	0.00179	C	T	0.908	0.000516452	2200007
Height_PMID36224396	rs28425483	-0.00609834	0.00179	A	C	0.154	0.000636027	2200007
Height_PMID36224396	rs335472	-0.0104918	0.00187	C	A	0.0832	1.88509e-08	2200007
Height_PMID36224396	rs1001530	-0.00980519	0.00188	G	A	0.0796	1.823e-07	2200007
Height_PMID36224396	rs335482	-0.00505525	0.00142	A	G	0.332	0.000386786	2200007
Height_PMID36224396	rs189243	-0.00362375	0.00101	T	C	0.341	0.000321064	2200007
Height_PMID36224396	rs337365	0.00609124	0.000945	G	A	0.503	1.13395e-10	2200007
Height_PMID36224396	rs424727	-0.0037318	0.00102	T	C	0.326	0.000238704	2200007
Height_PMID36224396	rs11491450	-0.0208707	0.00626	G	A	0.0207	0.00085835	2200007
Height_PMID36224396	rs34582406	-0.0036932	0.00101	A	G	0.329	0.000257148	2200007
Height_PMID36224396	rs3792849	-0.00802847	0.00141	C	T	0.598	1.30969e-08	2200007
Height_PMID36224396	rs13175194	-0.00345105	0.00102	C	T	0.319	0.000688108	2200007
Height_PMID36224396	rs13175367	-0.00333311	0.00102	C	T	0.317	0.00106885	2200007
Height_PMID36224396	rs7727897	-0.00899421	0.0016	C	T	0.123	1.93244e-08	2200007
Height_PMID36224396	rs7445128	-0.0112163	0.00151	G	A	0.134	1.23439e-13	2200007
Height_PMID36224396	rs9329124	0.00472005	0.00129	G	A	0.847	0.000265444	2200007
Height_PMID36224396	rs9329125	0.00470175	0.00129	G	A	0.847	0.00028093	2200007
Height_PMID36224396	rs6601199	-0.00459121	0.00106	A	C	0.318	1.42228e-05	2200007
Height_PMID36224396	rs4604209	0.00397246	0.00108	T	C	0.257	0.000225188	2200007
Height_PMID36224396	rs4073772	-0.00455107	0.00121	T	C	0.188	0.000164513	2200007
Height_PMID36224396	rs11745142	0.00412757	0.0011	A	G	0.234	0.000176071	2200007
Height_PMID36224396	rs11745917	0.00411195	0.0011	C	G	0.233	0.000190438	2200007
Height_PMID36224396	rs6601210	-0.00368047	0.0011	A	G	0.24	0.000779396	2200007
Height_PMID36224396	rs10066407	0.00356399	0.00108	C	T	0.751	0.000994398	2200007
Height_PMID36224396	rs12652932	0.00427305	0.00114	A	G	0.258	0.000181796	2200007
Height_PMID36224396	rs7721220	-0.00374828	0.00108	A	G	0.275	0.000537395	2200007
Height_PMID36224396	rs3812080	-0.00743639	0.0011	C	T	0.236	1.46435e-11	2200007
Height_PMID36224396	rs7379278	0.006051	0.00106	A	G	0.728	1.14684e-08	2200007
Height_PMID36224396	rs7732415	0.00604632	0.00107	A	G	0.726	1.51094e-08	2200007
Height_PMID36224396	rs7380934	0.00528187	0.00108	G	C	0.726	1.01159e-06	2200007
Height_PMID36224396	rs7446073	-0.00712458	0.001	C	T	0.512	1.23079e-12	2200007
Height_PMID36224396	rs13189047	-0.00444296	0.00116	A	C	0.215	0.000124226	2200007
Height_PMID36224396	rs10040744	0.0124181	0.0026	A	T	0.038	1.79151e-06	2200007
Height_PMID36224396	rs4549545	-0.0038093	0.00113	G	A	0.234	0.000740323	2200007
Height_PMID36224396	rs7448252	-0.00382341	0.000995	C	T	0.504	0.000121729	2200007
Height_PMID36224396	rs6897423	-0.00939237	0.00257	C	T	0.959	0.000261428	2200007
Height_PMID36224396	rs11747580	-0.00948706	0.00257	C	T	0.959	0.000226223	2200007
Height_PMID36224396	rs7380658	-0.00754312	0.00134	T	G	0.851	1.85016e-08	2200007
Height_PMID36224396	rs10479619	-0.0095342	0.00256	C	T	0.959	0.000200421	2200007
Height_PMID36224396	rs13184406	-0.0065353	0.00102	T	C	0.646	1.2628e-10	2200007
Height_PMID36224396	rs2913814	0.00707724	0.00165	C	G	0.0898	1.78879e-05	2200007
Height_PMID36224396	rs2913816	0.00358657	0.00106	A	G	0.368	0.000685138	2200007
Height_PMID36224396	rs17639190	-0.0109755	0.00164	C	T	0.0992	1.98359e-11	2200007
Height_PMID36224396	rs7719034	-0.0155468	0.00457	C	G	0.0171	0.000677409	2200007
Height_PMID36224396	rs10080049	-0.00755412	0.00106	G	A	0.317	1.21299e-12	2200007
Height_PMID36224396	rs2961686	-0.00689035	0.0016	A	G	0.0939	1.6053e-05	2200007
Height_PMID36224396	rs11740356	-0.0104633	0.00164	G	T	0.0983	1.90568e-10	2200007
Height_PMID36224396	rs12521401	0.00434882	0.00112	T	C	0.23	0.000107408	2200007
Height_PMID36224396	rs752283	-0.00338524	0.00097	C	T	0.393	0.000485362	2200007
Height_PMID36224396	rs890804	0.0050412	0.00158	T	C	0.101	0.00141315	2200007
Height_PMID36224396	rs2335245	-0.00333127	0.000976	C	T	0.386	0.000642278	2200007
Height_PMID36224396	rs890802	-0.00492969	0.000938	C	T	0.504	1.46446e-07	2200007
Height_PMID36224396	rs2913848	-0.0034569	0.000977	T	C	0.387	0.00040358	2200007
Height_PMID36224396	rs2913847	-0.00492319	0.000947	C	T	0.495	1.99611e-07	2200007
Height_PMID36224396	rs2973748	-0.00597176	0.00179	C	T	0.0852	0.000877043	2200007
Height_PMID36224396	rs2973766	-0.00495595	0.00152	T	C	0.244	0.00113827	2200007
Height_PMID36224396	rs2973696	0.00416253	0.000973	G	A	0.374	1.89856e-05	2200007
Height_PMID36224396	rs2973695	0.00317778	0.000983	A	C	0.353	0.00122212	2200007
Height_PMID36224396	rs2913787	0.00481562	0.000989	G	A	0.54	1.13438e-06	2200007
Height_PMID36224396	rs2913788	0.00359067	0.00099	C	A	0.507	0.000288034	2200007
Height_PMID36224396	rs2973685	0.00351114	0.000989	C	T	0.512	0.000382997	2200007
Height_PMID36224396	rs2973675	0.00427822	0.000969	T	C	0.468	1.0049e-05	2200007
Height_PMID36224396	rs7708757	-0.00369957	0.00101	T	C	0.405	0.000263149	2200007
Height_PMID36224396	rs7715128	-0.00306669	0.000953	T	C	0.486	0.00128642	2200007
Height_PMID36224396	rs6877197	-0.00429041	0.00118	T	C	0.205	0.000277704	2200007
Height_PMID36224396	rs2411991	-0.00464318	0.0012	C	A	0.188	0.000116	2200007
Height_PMID36224396	rs1046724	0.00367538	0.00115	T	C	0.21	0.00143782	2200007
Height_PMID36224396	rs10223205	-0.00493323	0.00115	G	A	0.211	1.84589e-05	2200007
Height_PMID36224396	rs17664029	0.00354421	0.00101	G	T	0.324	0.000450078	2200007
Height_PMID36224396	rs10075112	0.00794955	0.000959	G	A	0.601	1.15325e-16	2200007
Height_PMID36224396	rs4700971	0.00795184	0.000959	G	A	0.601	1.12533e-16	2200007
Height_PMID36224396	rs7725272	-0.00356609	0.00108	C	T	0.269	0.000997069	2200007
Height_PMID36224396	rs2645339	0.00730516	0.00115	A	G	0.562	1.94865e-10	2200007
Height_PMID36224396	rs2173096	0.0110989	0.000985	C	T	0.36	1.95933e-29	2200007
Height_PMID36224396	rs6601002	0.0119581	0.000947	G	A	0.436	1.40195e-36	2200007
Height_PMID36224396	rs6601006	-0.0125492	0.000994	C	T	0.633	1.64766e-36	2200007
Height_PMID36224396	rs4105175	-0.0125621	0.000994	G	A	0.633	1.4068e-36	2200007
Height_PMID36224396	rs2132671	-0.00685465	0.00108	A	G	0.264	1.9384e-10	2200007
Height_PMID36224396	rs17078988	-0.00690003	0.00108	G	A	0.264	1.40288e-10	2200007
Height_PMID36224396	rs11741906	-0.00678505	0.000999	A	G	0.363	1.0996e-11	2200007
Height_PMID36224396	rs2411912	-0.00461296	0.00127	T	C	0.19	0.000293934	2200007
Height_PMID36224396	rs1445845	-0.0174316	0.00103	A	G	0.703	1.58548e-64	2200007
Height_PMID36224396	rs4701047	-0.00961098	0.00136	C	A	0.159	1.87401e-12	2200007
Height_PMID36224396	rs2288382	-0.00806561	0.00187	A	G	0.0933	1.67214e-05	2200007
Height_PMID36224396	rs6860046	-0.0037221	0.001	G	A	0.475	0.000201457	2200007
Height_PMID36224396	rs6601018	0.00341636	0.000992	C	T	0.631	0.000575126	2200007
Height_PMID36224396	rs10039254	0.0122985	0.000974	G	A	0.365	1.4818e-36	2200007
Height_PMID36224396	rs10066034	0.0156383	0.00113	T	G	0.223	1.10851e-43	2200007
Height_PMID36224396	rs3756566	0.00328234	0.000964	A	G	0.614	0.000664685	2200007
Height_PMID36224396	rs2411906	0.00309174	0.000965	T	C	0.616	0.00135031	2200007
Height_PMID36224396	rs3776817	-0.011504	0.00108	T	C	0.262	1.63653e-26	2200007
Height_PMID36224396	rs7733929	0.00585732	0.0011	T	C	0.246	1.10852e-07	2200007
Height_PMID36224396	rs11748179	0.00825903	0.00235	A	G	0.0441	0.000451864	2200007
Height_PMID36224396	rs11741823	0.0111305	0.00343	A	C	0.0385	0.00117519	2200007
Height_PMID36224396	rs10074081	0.00677583	0.00199	A	G	0.0679	0.000677256	2200007
Height_PMID36224396	rs17668593	0.00429228	0.00123	T	C	0.198	0.000486788	2200007
Height_PMID36224396	rs6883699	0.00395106	0.00104	T	C	0.322	0.000143224	2200007
Height_PMID36224396	rs456909	0.00330329	0.000941	T	C	0.554	0.000447505	2200007
Height_PMID36224396	rs4701085	0.00449783	0.00105	G	A	0.277	1.9384e-05	2200007
Height_PMID36224396	rs6881016	0.00459053	0.00105	A	G	0.353	1.20785e-05	2200007
Height_PMID36224396	rs338879	0.00377928	0.00119	G	A	0.259	0.00154973	2200007
Height_PMID36224396	rs4701095	0.00460484	0.00136	T	C	0.16	0.000680432	2200007
Height_PMID36224396	rs340419	0.0036359	0.000996	C	T	0.622	0.000260617	2200007
Height_PMID36224396	rs28549	0.00345924	0.000982	G	A	0.617	0.000428859	2200007
Height_PMID36224396	rs7733548	-0.00392732	0.00123	A	G	0.191	0.00138781	2200007
Height_PMID36224396	rs7736370	-0.00648866	0.00134	G	A	0.15	1.2432e-06	2200007
Height_PMID36224396	rs12513486	0.0086009	0.00111	A	C	0.224	1.15588e-14	2200007
Height_PMID36224396	rs2271214	-0.00637397	0.00133	G	A	0.152	1.73747e-06	2200007
Height_PMID36224396	rs3756570	0.00850911	0.00115	T	C	0.212	1.09231e-13	2200007
Height_PMID36224396	rs255027	0.00329672	0.000983	G	A	0.61	0.000800292	2200007
Height_PMID36224396	rs1026985	-0.00326308	0.000971	T	C	0.6	0.000780283	2200007
Height_PMID36224396	rs17671990	-0.00712978	0.00205	T	C	0.0608	0.000506789	2200007
Height_PMID36224396	rs936817	0.00378685	0.001	G	A	0.348	0.000154876	2200007
Height_PMID36224396	rs1344157	0.00396597	0.00105	C	T	0.296	0.00015126	2200007
Height_PMID36224396	rs4701187	-0.00626099	0.0017	G	A	0.86	0.000232198	2200007
Height_PMID36224396	rs7706275	0.00693468	0.00103	G	A	0.33	1.98874e-11	2200007
Height_PMID36224396	rs10056863	0.00700659	0.00103	A	G	0.33	1.24808e-11	2200007
Height_PMID36224396	rs4701140	0.00422444	0.00097	A	G	0.556	1.33255e-05	2200007
Height_PMID36224396	rs7448707	0.00645982	0.00136	A	G	0.223	1.98511e-06	2200007
Height_PMID36224396	rs12518041	-0.0041622	0.00097	G	T	0.392	1.78224e-05	2200007
Height_PMID36224396	rs4131080	0.00685543	0.00101	A	G	0.365	1.17792e-11	2200007
Height_PMID36224396	rs4535419	-0.00414685	0.000971	G	T	0.394	1.93026e-05	2200007
Height_PMID36224396	rs4563584	0.00687178	0.00106	A	G	0.314	1.05042e-10	2200007
Height_PMID36224396	rs4336318	0.00677568	0.00106	T	C	0.314	1.88023e-10	2200007
Height_PMID36224396	rs6601062	0.00525398	0.00139	T	C	0.133	0.000153246	2200007
Height_PMID36224396	rs28564876	-0.00320166	0.00101	A	G	0.376	0.00148155	2200007
Height_PMID36224396	rs28533619	-0.0033103	0.00103	T	C	0.376	0.00128188	2200007
Height_PMID36224396	rs12515399	0.00365825	0.000956	A	G	0.415	0.000130665	2200007
Height_PMID36224396	rs12374446	0.00312162	0.000951	C	T	0.511	0.00102322	2200007
Height_PMID36224396	rs7566	0.00426787	0.00128	C	T	0.827	0.00082451	2200007
Height_PMID36224396	rs6879613	0.00418511	0.00128	C	T	0.826	0.00103189	2200007
Height_PMID36224396	rs11747643	0.00396087	0.00125	T	G	0.818	0.00147948	2200007
Height_PMID36224396	rs2465294	0.0148039	0.00446	G	T	0.012	0.000903997	2200007
Height_PMID36224396	rs34646062	0.00369574	0.00099	T	C	0.411	0.000188632	2200007
Height_PMID36224396	rs28611085	0.0159286	0.00479	A	C	0.979	0.00088542	2200007
Height_PMID36224396	rs3797774	0.00322435	0.000941	T	C	0.499	0.000615005	2200007
Height_PMID36224396	rs7736300	0.00321204	0.000942	A	G	0.499	0.000647897	2200007
Height_PMID36224396	rs1019443	0.00343821	0.000953	A	G	0.532	0.000310553	2200007
Height_PMID36224396	rs12522926	0.00319089	0.000949	A	G	0.505	0.000768704	2200007
Height_PMID36224396	rs166624	-0.00477218	0.00129	T	G	0.178	0.000224546	2200007
Height_PMID36224396	rs7711505	-0.00831978	0.0023	T	C	0.0478	0.000294139	2200007
Height_PMID36224396	rs10056257	-0.00711269	0.000957	A	G	0.532	1.06131e-13	2200007
Height_PMID36224396	rs248244	-0.00758434	0.00217	T	C	0.0545	0.000469156	2200007
Height_PMID36224396	rs248248	-0.00527355	0.00109	C	T	0.748	1.26087e-06	2200007
Height_PMID36224396	rs748197	-0.00620542	0.000973	A	G	0.479	1.77751e-10	2200007
Height_PMID36224396	rs11249661	-0.00627433	0.000973	A	G	0.478	1.1436e-10	2200007
Height_PMID36224396	rs1650893	-0.00922124	0.00105	C	T	0.57	1.38359e-18	2200007
Height_PMID36224396	rs193714	-0.00679297	0.00142	T	C	0.123	1.81099e-06	2200007
Height_PMID36224396	rs27744	-0.00691479	0.00142	T	C	0.123	1.14463e-06	2200007
Height_PMID36224396	rs17079780	-0.00565406	0.00152	T	C	0.12	0.000199909	2200007
Height_PMID36224396	rs32462	-0.00706991	0.00135	T	C	0.172	1.47206e-07	2200007
Height_PMID36224396	rs32469	-0.00598803	0.000987	A	C	0.448	1.314e-09	2200007
Height_PMID36224396	rs17079808	-0.00764025	0.00159	T	C	0.0953	1.55689e-06	2200007
Height_PMID36224396	rs166032	-0.00584879	0.000967	C	T	0.422	1.46719e-09	2200007
Height_PMID36224396	rs11739898	-0.008817	0.0013	T	C	0.171	1.03674e-11	2200007
Height_PMID36224396	rs248316	-0.00991786	0.000969	T	C	0.407	1.40297e-24	2200007
Height_PMID36224396	rs248320	-0.00689304	0.00131	A	G	0.152	1.54499e-07	2200007
Height_PMID36224396	rs12653944	0.0107219	0.000984	T	C	0.647	1.2423e-27	2200007
Height_PMID36224396	rs10036834	0.0110484	0.00101	A	G	0.692	1.14661e-27	2200007
Height_PMID36224396	rs11249665	0.00854169	0.00141	C	A	0.793	1.27526e-09	2200007
Height_PMID36224396	rs7706570	0.00925634	0.000973	A	G	0.622	1.92601e-21	2200007
Height_PMID36224396	rs13176402	0.0094812	0.000973	A	G	0.62	1.94563e-22	2200007
Height_PMID36224396	rs33916112	0.00653676	0.00135	C	T	0.141	1.37658e-06	2200007
Height_PMID36224396	rs7728341	0.00866203	0.000953	T	C	0.462	1.0371e-19	2200007
Height_PMID36224396	rs6894296	0.00971944	0.00118	C	T	0.803	1.81965e-16	2200007
Height_PMID36224396	rs1867455	-0.00693506	0.00103	G	A	0.669	1.7068e-11	2200007
Height_PMID36224396	rs4389652	0.00428796	0.0012	G	A	0.206	0.00034257	2200007
Height_PMID36224396	rs10079475	-0.00486585	0.0013	G	A	0.153	0.00017273	2200007
Height_PMID36224396	rs10077711	-0.00481948	0.0013	T	C	0.154	0.000197974	2200007
Height_PMID36224396	rs10068846	-0.00474	0.0013	T	C	0.153	0.000257003	2200007
Height_PMID36224396	rs3099065	0.00439302	0.00133	A	G	0.147	0.000934491	2200007
Height_PMID36224396	rs1127575	-0.00331283	0.000951	G	A	0.464	0.000493525	2200007
Height_PMID36224396	rs4362908	-0.00334219	0.000952	C	T	0.463	0.000449136	2200007
Height_PMID36224396	rs13190345	0.00862483	0.00197	T	C	0.0919	1.15073e-05	2200007
Height_PMID36224396	rs6863088	0.0038361	0.00103	A	C	0.314	0.000210152	2200007
Height_PMID36224396	rs6874413	-0.00479184	0.000992	C	G	0.358	1.34835e-06	2200007
Height_PMID36224396	rs3095944	0.00862982	0.00101	C	T	0.331	1.22977e-17	2200007
Height_PMID36224396	rs6601105	-0.0107354	0.000967	T	C	0.547	1.16825e-28	2200007
Height_PMID36224396	rs730688	0.00414704	0.00115	T	C	0.216	0.000312112	2200007
Height_PMID36224396	rs6867398	0.00409579	0.00113	G	A	0.23	0.000272304	2200007
Height_PMID36224396	rs745749	-0.0161139	0.00103	G	A	0.321	1.17796e-54	2200007
Height_PMID36224396	rs1363516	0.00318402	0.000995	C	T	0.392	0.001373	2200007
Height_PMID36224396	rs3749791	0.0132071	0.000967	A	C	0.42	1.87186e-42	2200007
Height_PMID36224396	rs1035411	0.0245735	0.000999	G	A	0.658	1.17754e-133	2200007
Height_PMID36224396	rs2303005	0.0114642	0.00112	G	A	0.235	1.84829e-24	2200007
Height_PMID36224396	rs4425468	-0.0188821	0.00149	C	A	0.114	1.23683e-36	2200007
Height_PMID36224396	rs6879260	0.0241077	0.000973	C	T	0.627	1.8441e-135	2200007
Height_PMID36224396	rs1363517	0.0229913	0.000972	A	G	0.596	1.37719e-123	2200007
Height_PMID36224396	rs729568	0.0243532	0.000983	G	A	0.643	1.65171e-135	2200007
Height_PMID36224396	rs3763131	0.0115913	0.00116	C	T	0.211	1.61834e-23	2200007
Height_PMID36224396	rs4700933	0.00531742	0.00102	G	A	0.315	1.95697e-07	2200007
Height_PMID36224396	rs888926	0.0213631	0.001	G	A	0.681	1.05075e-100	2200007
Height_PMID36224396	rs7730414	-0.0257056	0.00256	T	C	0.0411	1.13713e-23	2200007
Height_PMID36224396	rs4700942	-0.00629479	0.0012	C	G	0.782	1.45004e-07	2200007
Height_PMID36224396	rs13179839	-0.0241052	0.00235	T	C	0.0504	1.3068e-24	2200007
Height_PMID36224396	rs6891083	-0.00616971	0.00118	G	T	0.78	1.57393e-07	2200007
Height_PMID36224396	rs17080199	0.0124458	0.00121	C	T	0.181	1.23792e-24	2200007
Height_PMID36224396	rs4432844	0.00375941	0.00102	A	G	0.318	0.000217782	2200007
Height_PMID36224396	rs4566752	0.0048679	0.00111	T	C	0.232	1.11953e-05	2200007
Height_PMID36224396	rs4700736	0.0048758	0.0011	G	A	0.236	1.01535e-05	2200007
Height_PMID36224396	rs1422572	0.00996171	0.00104	G	A	0.286	1.13465e-21	2200007
Height_PMID36224396	rs10061722	0.00426565	0.00115	C	A	0.216	0.00021629	2200007
Height_PMID36224396	rs12654791	0.00471463	0.00147	G	A	0.635	0.00135589	2200007
Height_PMID36224396	rs1828172	-0.00342155	0.000982	A	C	0.593	0.000496051	2200007
Height_PMID36224396	rs12514435	-0.00337578	0.000987	C	T	0.606	0.000627725	2200007
Height_PMID36224396	rs4247235	-0.00329201	0.000976	T	C	0.601	0.000741707	2200007
Height_PMID36224396	rs6893735	-0.00346875	0.00101	G	A	0.545	0.0005773	2200007
Height_PMID36224396	rs6886960	0.00566855	0.00131	G	A	0.151	1.62173e-05	2200007
Height_PMID36224396	rs634501	0.007661	0.0012	G	A	0.745	1.94133e-10	2200007
Height_PMID36224396	rs3733750	0.0154512	0.00151	C	T	0.116	1.53226e-24	2200007
Height_PMID36224396	rs3733749	0.0132338	0.00161	T	C	0.0979	1.8902e-16	2200007
Height_PMID36224396	rs13167249	0.00323081	0.001	G	T	0.604	0.00128834	2200007
Height_PMID36224396	rs2546437	-0.00728391	0.0019	G	A	0.0782	0.000124312	2200007
Height_PMID36224396	rs2770959	-0.00801166	0.00207	T	C	0.0554	0.000110823	2200007
Height_PMID36224396	rs2546428	-0.00789435	0.0021	T	C	0.0604	0.000174423	2200007
Height_PMID36224396	rs2387724	0.00995306	0.00107	G	A	0.721	1.02118e-20	2200007
Height_PMID36224396	rs254456	-0.0109332	0.00105	A	G	0.311	1.94583e-25	2200007
Height_PMID36224396	rs2770950	-0.00885649	0.00257	C	A	0.0439	0.000569629	2200007
Height_PMID36224396	rs750788	-0.00903934	0.00149	A	G	0.139	1.45067e-09	2200007
Height_PMID36224396	rs7727787	-0.0157185	0.00145	A	G	0.117	1.96957e-27	2200007
Height_PMID36224396	rs17714046	-0.0192528	0.00241	C	T	0.04	1.27979e-15	2200007
Height_PMID36224396	rs1279736	-0.00485489	0.00148	T	G	0.156	0.00102493	2200007
Height_PMID36224396	rs2770967	-0.00655129	0.00153	C	T	0.138	1.82373e-05	2200007
Height_PMID36224396	rs6861389	-0.0145332	0.00401	A	C	0.0213	0.000288694	2200007
Height_PMID36224396	rs13177248	-0.00355873	0.00111	G	T	0.429	0.00134368	2200007
Height_PMID36224396	rs12212311	0.0088513	0.00257	C	A	0.072	0.000571012	2200007
Height_PMID36224396	rs12206548	0.00338267	0.000986	A	G	0.572	0.000605013	2200007
Height_PMID36224396	rs2493013	0.00421907	0.00111	C	A	0.715	0.000145882	2200007
Height_PMID36224396	rs9392056	0.00370632	0.000968	A	G	0.582	0.000128707	2200007
Height_PMID36224396	rs6903640	0.00370518	0.000964	C	T	0.581	0.000120379	2200007
Height_PMID36224396	rs6918152	0.0036451	0.000958	G	A	0.583	0.000141261	2200007
Height_PMID36224396	rs2473488	0.00382429	0.00109	C	G	0.755	0.000439838	2200007
Height_PMID36224396	rs4535592	0.00962753	0.00201	G	C	0.937	1.60063e-06	2200007
Height_PMID36224396	rs2493048	0.00855302	0.00175	G	C	0.922	1.01723e-06	2200007
Height_PMID36224396	rs1766835	0.00469494	0.00107	G	C	0.733	1.18098e-05	2200007
Height_PMID36224396	rs6911258	0.00368073	0.00107	C	T	0.73	0.000586778	2200007
Height_PMID36224396	rs4960096	0.00346517	0.000952	A	C	0.542	0.000273903	2200007
Height_PMID36224396	rs3757125	0.00369863	0.00108	A	G	0.728	0.000593879	2200007
Height_PMID36224396	rs1747586	0.00425467	0.00116	G	T	0.793	0.000234041	2200007
Height_PMID36224396	rs9405865	0.00385699	0.00109	A	C	0.756	0.000412392	2200007
Height_PMID36224396	rs2294668	0.00411922	0.000952	T	C	0.509	1.501e-05	2200007
Height_PMID36224396	rs1612811	0.00742701	0.00131	T	C	0.843	1.27632e-08	2200007
Height_PMID36224396	rs1970338	0.0050881	0.000977	C	A	0.648	1.89099e-07	2200007
Height_PMID36224396	rs12333170	-0.00895496	0.00148	G	T	0.112	1.40419e-09	2200007
Height_PMID36224396	rs4959379	-0.00891073	0.00148	G	A	0.112	1.773e-09	2200007
Height_PMID36224396	rs11243093	-0.0119499	0.00161	T	C	0.09	1.13675e-13	2200007
Height_PMID36224396	rs11243102	-0.0120092	0.00162	A	G	0.0898	1.06139e-13	2200007
Height_PMID36224396	rs1890364	0.00779837	0.0011	G	T	0.754	1.57449e-12	2200007
Height_PMID36224396	rs2244443	0.00751223	0.00107	C	A	0.712	1.93834e-12	2200007
Height_PMID36224396	rs9328385	-0.00593494	0.00122	A	G	0.19	1.12293e-06	2200007
Height_PMID36224396	rs4959408	-0.0090531	0.00149	G	A	0.109	1.23976e-09	2200007
Height_PMID36224396	rs2788245	0.00416906	0.00115	T	C	0.767	0.000272701	2200007
Height_PMID36224396	rs2788203	-0.0213257	0.00549	A	G	0.0225	0.000102058	2200007
Height_PMID36224396	rs12203293	0.00501503	0.00114	T	C	0.754	1.0423e-05	2200007
Height_PMID36224396	rs9505192	0.00336683	0.000974	G	A	0.567	0.000549665	2200007
Height_PMID36224396	rs9328420	-0.00695608	0.0021	A	C	0.0567	0.00092881	2200007
Height_PMID36224396	rs17138546	-0.00488291	0.00141	T	C	0.129	0.000521137	2200007
Height_PMID36224396	rs10223528	0.00424213	0.000982	A	G	0.582	1.55656e-05	2200007
Height_PMID36224396	rs7753332	-0.00510875	0.00139	A	G	0.133	0.000235066	2200007
Height_PMID36224396	rs17133431	-0.00425925	0.00115	G	C	0.212	0.000213124	2200007
Height_PMID36224396	rs7761470	0.00332333	0.00103	A	G	0.604	0.00130785	2200007
Height_PMID36224396	rs7774448	-0.00714401	0.00194	G	T	0.0667	0.000224568	2200007
Height_PMID36224396	rs9505272	-0.00707305	0.00193	G	A	0.0608	0.000252204	2200007
Height_PMID36224396	rs9502649	-0.00701948	0.00193	C	T	0.0668	0.0002734	2200007
Height_PMID36224396	rs17139761	0.00322945	0.000973	C	T	0.375	0.00090673	2200007
Height_PMID36224396	rs9378515	0.00365853	0.000983	G	A	0.343	0.000198913	2200007
Height_PMID36224396	rs9405366	0.00384064	0.00106	C	A	0.263	0.000284715	2200007
Height_PMID36224396	rs3799325	0.00363717	0.000981	G	A	0.343	0.000209498	2200007
Height_PMID36224396	rs9378518	0.00314826	0.000976	G	A	0.386	0.00125682	2200007
Height_PMID36224396	rs11753072	-0.00338633	0.000954	A	G	0.529	0.000385806	2200007
Height_PMID36224396	rs9406099	0.00321323	0.00099	C	T	0.336	0.00117097	2200007
Height_PMID36224396	rs884126	0.00314371	0.00094	G	A	0.466	0.000826644	2200007
Height_PMID36224396	rs10498652	-0.00352735	0.000959	A	G	0.524	0.000233839	2200007
Height_PMID36224396	rs9379179	0.00342975	0.00101	T	G	0.354	0.000722139	2200007
Height_PMID36224396	rs7768444	-0.0034636	0.000993	A	C	0.48	0.00048382	2200007
Height_PMID36224396	rs6916756	-0.00332583	0.00101	A	G	0.602	0.000969165	2200007
Height_PMID36224396	rs12194400	-0.00348147	0.00104	T	C	0.43	0.000850173	2200007
Height_PMID36224396	rs11961952	-0.00440849	0.00134	T	G	0.433	0.00101027	2200007
Height_PMID36224396	rs9502826	-0.00399073	0.00115	C	T	0.245	0.000545036	2200007
Height_PMID36224396	rs9378277	-0.00380505	0.00115	G	A	0.242	0.00090243	2200007
Height_PMID36224396	rs7750178	-0.00384925	0.00113	G	A	0.241	0.000688665	2200007
Height_PMID36224396	rs742520	-0.00404152	0.00117	G	A	0.246	0.000527689	2200007
Height_PMID36224396	rs13362718	0.00453822	0.00136	T	G	0.155	0.000874944	2200007
Height_PMID36224396	rs7746366	0.00430485	0.00133	T	A	0.16	0.00119459	2200007
Height_PMID36224396	rs4959544	0.0044914	0.0013	G	A	0.15	0.000558922	2200007
Height_PMID36224396	rs9392279	-0.00343208	0.000973	C	A	0.591	0.000417208	2200007
Height_PMID36224396	rs1922929	-0.00572093	0.00162	C	A	0.0929	0.000429683	2200007
Height_PMID36224396	rs1922930	-0.00550976	0.0016	C	A	0.0951	0.000584065	2200007
Height_PMID36224396	rs9392285	-0.00732295	0.00212	G	C	0.0654	0.000548296	2200007
Height_PMID36224396	rs1711968	-0.00629516	0.00143	T	C	0.603	1.0871e-05	2200007
Height_PMID36224396	rs2293783	0.00433155	0.00118	C	T	0.214	0.000238153	2200007
Height_PMID36224396	rs9328051	0.00334911	0.00103	A	G	0.563	0.00118313	2200007
Height_PMID36224396	rs4959131	0.00415288	0.00129	T	C	0.16	0.00132891	2200007
Height_PMID36224396	rs9378292	0.00435307	0.00134	A	G	0.152	0.00113511	2200007
Height_PMID36224396	rs7742720	0.00435592	0.00134	A	G	0.152	0.00112715	2200007
Height_PMID36224396	rs11242687	-0.00485638	0.00102	T	C	0.344	1.80187e-06	2200007
Height_PMID36224396	rs6921795	0.00350155	0.00099	T	C	0.585	0.000404243	2200007
Height_PMID36224396	rs2569839	0.00355373	0.001	C	T	0.619	0.000396638	2200007
Height_PMID36224396	rs2745596	0.00335286	0.00105	G	T	0.621	0.0014262	2200007
Height_PMID36224396	rs873708	0.0120205	0.00141	A	G	0.123	1.93542e-17	2200007
Height_PMID36224396	rs6934205	0.00898822	0.00133	C	A	0.145	1.23082e-11	2200007
Height_PMID36224396	rs4959586	-0.00606766	0.000941	A	G	0.463	1.14021e-10	2200007
Height_PMID36224396	rs9501751	-0.00605415	0.000937	A	G	0.481	1.06098e-10	2200007
Height_PMID36224396	rs12210324	0.0054693	0.000955	A	G	0.386	1.03529e-08	2200007
Height_PMID36224396	rs9378304	0.00542138	0.000955	G	A	0.386	1.38949e-08	2200007
Height_PMID36224396	rs4461777	-0.00337615	0.000946	A	G	0.494	0.000357476	2200007
Height_PMID36224396	rs6913557	0.00540023	0.00096	G	T	0.386	1.8642e-08	2200007
Height_PMID36224396	rs11242715	-0.00482628	0.000987	A	G	0.353	1.0053e-06	2200007
Height_PMID36224396	rs9503009	0.00825066	0.00169	T	C	0.096	1.02845e-06	2200007
Height_PMID36224396	rs9328066	0.00825761	0.00169	G	A	0.0959	1.00498e-06	2200007
Height_PMID36224396	rs9503013	0.00585333	0.0016	A	G	0.885	0.000259604	2200007
Height_PMID36224396	rs10484696	0.00604846	0.00158	C	T	0.0976	0.00012632	2200007
Height_PMID36224396	rs3800044	-0.00621553	0.00175	A	G	0.0807	0.00039601	2200007
Height_PMID36224396	rs17134274	-0.0051664	0.00154	G	A	0.128	0.000810791	2200007
Height_PMID36224396	rs7745811	-0.01074	0.000968	C	T	0.406	1.3804e-28	2200007
Height_PMID36224396	rs3823267	-0.0115238	0.00127	G	A	0.414	1.10244e-19	2200007
Height_PMID36224396	rs226455	-0.00474797	0.00108	C	T	0.268	1.00501e-05	2200007
Height_PMID36224396	rs226463	-0.00569228	0.000999	C	T	0.641	1.19571e-08	2200007
Height_PMID36224396	rs1157675	-0.00338821	0.000944	C	G	0.4	0.000330482	2200007
Height_PMID36224396	rs12190459	0.00793216	0.00181	C	T	0.153	1.23939e-05	2200007
Height_PMID36224396	rs3800122	0.0105749	0.000955	C	T	0.553	1.70547e-28	2200007
Height_PMID36224396	rs2875711	-0.0129013	0.00104	A	G	0.295	1.72015e-35	2200007
Height_PMID36224396	rs7764600	0.00880784	0.00183	C	T	0.0719	1.53143e-06	2200007
Height_PMID36224396	rs3800130	-0.011536	0.001	A	G	0.322	1.0874e-30	2200007
Height_PMID36224396	rs11969985	0.0142369	0.00131	A	G	0.157	1.54854e-27	2200007
Height_PMID36224396	rs9392346	-0.00797055	0.000937	G	A	0.458	1.84754e-17	2200007
Height_PMID36224396	rs17772897	0.00628227	0.0013	C	A	0.151	1.45303e-06	2200007
Height_PMID36224396	rs912308	0.00455742	0.00133	A	G	0.143	0.000610018	2200007
Height_PMID36224396	rs3800144	0.00509744	0.00138	G	T	0.13	0.000216414	2200007
Height_PMID36224396	rs3800148	-0.00801391	0.000943	T	C	0.451	1.87023e-17	2200007
Height_PMID36224396	rs7759192	0.0142813	0.00131	A	G	0.152	1.36698e-27	2200007
Height_PMID36224396	rs9378664	-0.00709529	0.000956	T	C	0.416	1.15314e-13	2200007
Height_PMID36224396	rs17134549	0.0153571	0.00138	A	T	0.142	1.22283e-28	2200007
Height_PMID36224396	rs9405157	0.0126597	0.00148	C	T	0.222	1.03762e-17	2200007
Height_PMID36224396	rs4959620	0.0136303	0.000972	A	G	0.619	1.14936e-44	2200007
Height_PMID36224396	rs4959621	0.00408209	0.000956	G	A	0.394	1.94771e-05	2200007
Height_PMID36224396	rs7751738	0.0152201	0.00104	A	C	0.671	1.88751e-48	2200007
Height_PMID36224396	rs4580917	0.0123674	0.00106	G	A	0.266	1.79918e-31	2200007
Height_PMID36224396	rs11242732	0.00364182	0.000952	T	C	0.408	0.000129488	2200007
Height_PMID36224396	rs9503076	0.015503	0.001	A	G	0.676	1.07096e-53	2200007
Height_PMID36224396	rs9378672	0.0149398	0.00109	T	A	0.24	1.49228e-42	2200007
Height_PMID36224396	rs12201717	0.00352541	0.000953	G	T	0.408	0.000214681	2200007
Height_PMID36224396	rs9405541	0.0183218	0.00116	T	C	0.21	1.57148e-56	2200007
Height_PMID36224396	rs676015	-0.00335071	0.00102	C	T	0.645	0.000988276	2200007
Height_PMID36224396	rs9405545	-0.0166554	0.00102	C	T	0.334	1.93093e-60	2200007
Height_PMID36224396	rs12055694	0.0186239	0.00117	A	G	0.207	1.78781e-57	2200007
Height_PMID36224396	rs1004779	-0.00369303	0.00097	G	A	0.592	0.00014009	2200007
Height_PMID36224396	rs10484948	-0.01879	0.0036	G	A	0.018	1.82624e-07	2200007
Height_PMID36224396	rs2273095	0.0272265	0.00622	A	G	0.0322	1.18266e-05	2200007
Height_PMID36224396	rs11242740	0.0187086	0.00117	C	G	0.204	1.76776e-57	2200007
Height_PMID36224396	rs12528102	0.018623	0.00117	C	T	0.201	1.4054e-56	2200007
Height_PMID36224396	rs6908269	0.0121477	0.00127	A	G	0.177	1.28117e-21	2200007
Height_PMID36224396	rs12215717	-0.00599448	0.00138	G	A	0.154	1.39303e-05	2200007
Height_PMID36224396	rs9392374	0.0100331	0.00148	G	T	0.12	1.3053e-11	2200007
Height_PMID36224396	rs1196388	-0.0314294	0.00426	G	T	0.0156	1.68053e-13	2200007
Height_PMID36224396	rs17134819	-0.00501891	0.0014	G	C	0.15	0.000342043	2200007
Height_PMID36224396	rs3823287	0.00974448	0.00144	G	T	0.125	1.51099e-11	2200007
Height_PMID36224396	rs9328087	0.0101442	0.00128	A	G	0.165	1.92595e-15	2200007
Height_PMID36224396	rs11754567	-0.00499411	0.0013	C	T	0.206	0.000125241	2200007
Height_PMID36224396	rs12664420	-0.00583466	0.00135	C	A	0.16	1.5769e-05	2200007
Height_PMID36224396	rs12210306	0.0049393	0.0015	G	A	0.113	0.000957254	2200007
Height_PMID36224396	rs2479008	0.0100598	0.0013	T	C	0.159	1.01293e-14	2200007
Height_PMID36224396	rs1475411	0.00346338	0.000975	G	A	0.559	0.000382883	2200007
Height_PMID36224396	rs2479011	0.00854953	0.00126	G	A	0.173	1.31359e-11	2200007
Height_PMID36224396	rs2505674	0.00336544	0.000974	A	G	0.558	0.000548535	2200007
Height_PMID36224396	rs3929752	-0.00432359	0.00134	G	A	0.161	0.0012097	2200007
Height_PMID36224396	rs7766115	-0.00347638	0.000977	A	G	0.44	0.0003751	2200007
Height_PMID36224396	rs4959648	-0.00342734	0.000981	A	G	0.438	0.000475189	2200007
Height_PMID36224396	rs4959177	-0.0045072	0.00134	A	G	0.145	0.000772475	2200007
Height_PMID36224396	rs4959652	-0.00360462	0.000976	A	G	0.467	0.000220145	2200007
Height_PMID36224396	rs4959658	-0.00465396	0.00125	G	C	0.179	0.00019919	2200007
Height_PMID36224396	rs11242766	-0.0047323	0.00111	C	G	0.246	1.97942e-05	2200007
Height_PMID36224396	rs13200914	-0.00415975	0.00127	T	C	0.164	0.00104185	2200007
Height_PMID36224396	rs13196905	-0.0042063	0.000974	C	T	0.398	1.58159e-05	2200007
Height_PMID36224396	rs17135028	-0.0044595	0.0013	A	G	0.155	0.000615893	2200007
Height_PMID36224396	rs4959184	-0.00494171	0.00129	G	T	0.162	0.00012912	2200007
Height_PMID36224396	rs2073004	-0.00417382	0.00131	C	T	0.152	0.00144764	2200007
Height_PMID36224396	rs11242770	-0.00412103	0.00108	G	A	0.256	0.000134656	2200007
Height_PMID36224396	rs12209322	-0.0040201	0.00109	C	A	0.251	0.00021437	2200007
Height_PMID36224396	rs9503194	-0.0034141	0.000964	A	G	0.482	0.000396613	2200007
Height_PMID36224396	rs1680847	0.00390118	0.00121	T	C	0.798	0.00124962	2200007
Height_PMID36224396	rs2449448	0.00714253	0.00111	C	G	0.732	1.21793e-10	2200007
Height_PMID36224396	rs1680834	0.00708513	0.0011	T	G	0.741	1.04686e-10	2200007
Height_PMID36224396	rs12196957	0.00514707	0.000969	G	C	0.538	1.09606e-07	2200007
Height_PMID36224396	rs1564633	0.00332503	0.000995	A	G	0.359	0.000829368	2200007
Height_PMID36224396	rs6899711	0.00363227	0.00103	T	C	0.301	0.00039571	2200007
Height_PMID36224396	rs1680875	0.00686438	0.00101	A	G	0.681	1.34084e-11	2200007
Height_PMID36224396	rs900397	0.00685205	0.00102	T	C	0.683	1.66111e-11	2200007
Height_PMID36224396	rs1772994	0.00324896	0.000998	G	A	0.336	0.00112766	2200007
Height_PMID36224396	rs4959193	0.00322245	0.000981	A	G	0.396	0.00102634	2200007
Height_PMID36224396	rs2624921	0.00591706	0.000984	C	T	0.64	1.81239e-09	2200007
Height_PMID36224396	rs9405175	0.00437233	0.00123	A	G	0.195	0.000363881	2200007
Height_PMID36224396	rs4959195	0.00538231	0.00113	T	C	0.239	1.9196e-06	2200007
Height_PMID36224396	rs6922032	0.00419005	0.00129	G	A	0.829	0.00119187	2200007
Height_PMID36224396	rs6903273	-0.00418711	0.00129	G	A	0.168	0.00116611	2200007
Height_PMID36224396	rs6923348	0.0083216	0.00118	C	T	0.214	1.42219e-12	2200007
Height_PMID36224396	rs2038761	0.00439368	0.00102	T	C	0.301	1.69597e-05	2200007
Height_PMID36224396	rs6903217	0.00572738	0.0015	T	C	0.882	0.000128654	2200007
Height_PMID36224396	rs10498657	0.00377415	0.00102	C	T	0.306	0.000207232	2200007
Height_PMID36224396	rs2126243	0.00352633	0.00102	A	G	0.307	0.000534099	2200007
Height_PMID36224396	rs9392415	0.0060421	0.00124	G	A	0.809	1.02804e-06	2200007
Height_PMID36224396	rs6921674	-0.00392161	0.00118	A	G	0.197	0.000932281	2200007
Height_PMID36224396	rs17135501	0.00819305	0.00224	C	A	0.0523	0.000259772	2200007
Height_PMID36224396	rs17135521	0.00823388	0.00223	C	T	0.0523	0.000228731	2200007
Height_PMID36224396	rs1461656	-0.00730452	0.00128	T	C	0.155	1.0566e-08	2200007
Height_PMID36224396	rs12660389	0.00774573	0.0022	C	T	0.0541	0.000421253	2200007
Height_PMID36224396	rs12664199	0.0103631	0.00217	A	G	0.0586	1.89117e-06	2200007
Height_PMID36224396	rs17135644	0.01051	0.00217	T	A	0.0587	1.23737e-06	2200007
Height_PMID36224396	rs17135660	-0.00713829	0.00217	C	T	0.0519	0.00098132	2200007
Height_PMID36224396	rs3823096	0.00313766	0.000954	T	C	0.387	0.00100494	2200007
Height_PMID36224396	rs4959810	-0.00425612	0.00124	C	T	0.82	0.000581755	2200007
Height_PMID36224396	rs4959816	-0.00469519	0.00131	C	T	0.83	0.000354442	2200007
Height_PMID36224396	rs6908773	-0.00450538	0.00133	C	T	0.833	0.000706396	2200007
Height_PMID36224396	rs9503537	0.00544012	0.00143	T	C	0.124	0.000139904	2200007
Height_PMID36224396	rs11968806	0.00443375	0.00119	C	A	0.193	0.000204451	2200007
Height_PMID36224396	rs9501991	0.00466024	0.00121	A	G	0.181	0.000114384	2200007
Height_PMID36224396	rs13436964	0.00456367	0.00121	C	T	0.184	0.000158932	2200007
Height_PMID36224396	rs11967828	0.00457843	0.00122	T	C	0.179	0.000167784	2200007
Height_PMID36224396	rs7747259	0.00447809	0.00121	T	C	0.189	0.000217403	2200007
Height_PMID36224396	rs9503551	0.0056875	0.00147	A	G	0.119	0.000105416	2200007
Height_PMID36224396	rs7773922	-0.0136348	0.00381	T	C	0.0215	0.00034249	2200007
Height_PMID36224396	rs9502015	-0.00492249	0.00138	G	A	0.145	0.000344107	2200007
Height_PMID36224396	rs226953	-0.00339183	0.000998	T	C	0.668	0.00067449	2200007
Height_PMID36224396	rs2492	-0.00348309	0.000982	T	C	0.649	0.00038867	2200007
Height_PMID36224396	rs4959863	-0.00307792	0.000959	A	C	0.555	0.00132385	2200007
Height_PMID36224396	rs742541	0.0052863	0.00136	A	C	0.137	0.000103255	2200007
Height_PMID36224396	rs11242871	0.00330955	0.000945	C	T	0.437	0.000461264	2200007
Height_PMID36224396	rs7764981	-0.00359356	0.00104	G	T	0.318	0.000544568	2200007
Height_PMID36224396	rs9503735	-0.00385653	0.00106	T	A	0.295	0.000288096	2200007
Height_PMID36224396	rs10046321	-0.00321846	0.00101	C	T	0.334	0.00144205	2200007
Height_PMID36224396	rs1986394	-0.00329014	0.000998	G	A	0.334	0.000981922	2200007
Height_PMID36224396	rs2002521	-0.00992982	0.00262	G	A	0.0361	0.000152612	2200007
Height_PMID36224396	rs2002520	-0.00984587	0.00262	C	T	0.0365	0.000167226	2200007
Height_PMID36224396	rs6902924	-0.00368054	0.001	G	A	0.323	0.00024945	2200007
Height_PMID36224396	rs6596999	-0.00341487	0.00101	A	C	0.322	0.000684172	2200007
Height_PMID36224396	rs12208688	-0.00326465	0.000944	T	C	0.441	0.000546397	2200007
Height_PMID36224396	rs9503750	-0.00485767	0.00101	A	G	0.687	1.53949e-06	2200007
Height_PMID36224396	rs6928177	-0.00397755	0.00108	T	C	0.253	0.000227415	2200007
Height_PMID36224396	rs12174470	0.00342344	0.000953	G	C	0.396	0.000329018	2200007
Height_PMID36224396	rs6597005	0.00330269	0.000953	C	A	0.407	0.00052681	2200007
Height_PMID36224396	rs9328196	0.00348826	0.000956	T	C	0.385	0.00026436	2200007
Height_PMID36224396	rs9392528	-0.00433975	0.00124	G	A	0.812	0.000464097	2200007
Height_PMID36224396	rs9503755	-0.00308224	0.000939	G	T	0.474	0.00102505	2200007
Height_PMID36224396	rs10498664	-0.00299624	0.00094	C	T	0.473	0.00143736	2200007
Height_PMID36224396	rs11242894	-0.00340894	0.000941	C	T	0.551	0.00029045	2200007
Height_PMID36224396	rs9503938	-0.0129737	0.00392	A	G	0.0187	0.000932918	2200007
Height_PMID36224396	rs420580	0.00440218	0.00133	T	C	0.159	0.000934253	2200007
Height_PMID36224396	rs84996	0.00500647	0.00132	C	T	0.143	0.000145007	2200007
Height_PMID36224396	rs11242959	-0.004087	0.00116	T	C	0.251	0.000402791	2200007
Height_PMID36224396	rs9504154	0.0048251	0.00135	A	G	0.139	0.000367427	2200007
Height_PMID36224396	rs17138534	0.00623623	0.00146	G	A	0.113	1.94551e-05	2200007
Height_PMID36224396	rs4960005	0.00498002	0.00139	T	C	0.128	0.000345672	2200007
Height_PMID36224396	rs4960006	0.00488134	0.00138	T	C	0.129	0.000421836	2200007
Height_PMID36224396	rs4577840	0.00386984	0.00116	C	A	0.227	0.000888128	2200007
Height_PMID36224396	rs11965481	0.003835	0.00117	T	C	0.225	0.00105547	2200007
Height_PMID36224396	rs6911463	0.00555881	0.00143	G	T	0.13	0.000105205	2200007
Height_PMID36224396	rs4960010	0.00524494	0.000985	G	A	0.427	1.00316e-07	2200007
Height_PMID36224396	rs6903613	-0.00320784	0.000963	T	C	0.585	0.000863931	2200007
Height_PMID36224396	rs3804547	0.00362915	0.00103	G	A	0.682	0.000412052	2200007
Height_PMID36224396	rs416803	-0.00347826	0.00106	G	A	0.273	0.00104296	2200007
Height_PMID36224396	rs445711	-0.00344106	0.00106	A	G	0.274	0.00117187	2200007
Height_PMID36224396	rs419778	-0.00355211	0.00107	A	G	0.267	0.000900441	2200007
Height_PMID36224396	rs399283	-0.00338484	0.00105	A	C	0.276	0.00133466	2200007
Height_PMID36224396	rs4246073	0.00347841	0.00109	G	T	0.744	0.00138265	2200007
Height_PMID36224396	rs2773294	-0.00365552	0.00107	A	G	0.287	0.000601621	2200007
Height_PMID36224396	rs2773296	-0.00347942	0.00107	T	C	0.273	0.00111912	2200007
Height_PMID36224396	rs2753230	-0.00508439	0.00117	C	G	0.219	1.50348e-05	2200007
Height_PMID36224396	rs2753239	-0.00511054	0.00118	A	C	0.205	1.4507e-05	2200007
Height_PMID36224396	rs730594	-0.00392113	0.00111	C	T	0.761	0.000405558	2200007
Height_PMID36224396	rs11752747	-0.00455827	0.00127	G	A	0.169	0.000329318	2200007
Height_PMID36224396	rs4141760	-0.00366127	0.00113	G	T	0.77	0.00119354	2200007
Height_PMID36224396	rs6908240	-0.00364048	0.00107	G	A	0.737	0.000705183	2200007
Height_PMID36224396	rs9328294	-0.00354662	0.00107	A	T	0.736	0.000903663	2200007
Height_PMID36224396	rs17140129	-0.00464002	0.0014	G	A	0.132	0.000902678	2200007
Height_PMID36224396	rs6905457	-0.00469248	0.0013	G	A	0.695	0.000320219	2200007
Height_PMID36224396	rs9504503	-0.00452621	0.00128	T	G	0.225	0.000426284	2200007
Height_PMID36224396	rs9504505	-0.0043826	0.00127	C	T	0.229	0.000564293	2200007
Height_PMID36224396	rs7760017	-0.00436655	0.00129	C	G	0.21	0.00069341	2200007
Height_PMID36224396	rs1108304	-0.00433287	0.00135	T	C	0.202	0.0013465	2200007
Height_PMID36224396	rs406238	-0.00414168	0.000958	C	A	0.603	1.53888e-05	2200007
Height_PMID36224396	rs387528	-0.00424115	0.000961	C	T	0.603	1.02195e-05	2200007
Height_PMID36224396	rs5982	-0.00575127	0.00118	A	G	0.213	1.16483e-06	2200007
Height_PMID36224396	rs3024415	-0.0031661	0.000985	T	C	0.611	0.00130036	2200007
Height_PMID36224396	rs1742928	0.0044227	0.00129	A	C	0.629	0.000579512	2200007
Height_PMID36224396	rs3024390	-0.00549131	0.00165	A	G	0.1	0.000850624	2200007
Height_PMID36224396	rs2755413	-0.00376858	0.00111	C	T	0.757	0.000654614	2200007
Height_PMID36224396	rs1781790	-0.00356799	0.0011	C	G	0.751	0.00123982	2200007
Height_PMID36224396	rs3024304	-0.00397889	0.00107	G	T	0.709	0.000193879	2200007
Height_PMID36224396	rs1267858	0.00576404	0.00157	T	C	0.11	0.000234146	2200007
Height_PMID36224396	rs1781789	-0.0065668	0.00151	T	C	0.89	1.33529e-05	2200007
Height_PMID36224396	rs9502437	-0.0035779	0.00103	C	T	0.639	0.000523438	2200007
Height_PMID36224396	rs9504770	-0.00342405	0.00102	T	C	0.357	0.000783581	2200007
Height_PMID36224396	rs2038552	0.0037122	0.000959	G	A	0.441	0.000108096	2200007
Height_PMID36224396	rs2038553	0.003996	0.00112	C	T	0.239	0.000380642	2200007
Height_PMID36224396	rs988256	-0.00493301	0.00102	G	A	0.631	1.27339e-06	2200007
Height_PMID36224396	rs17393473	0.00677297	0.00113	C	T	0.232	1.96057e-09	2200007
Height_PMID36224396	rs2326728	0.00568107	0.0016	C	T	0.0917	0.000371788	2200007
Height_PMID36224396	rs17671725	0.00592069	0.00161	C	T	0.0901	0.000235607	2200007
Height_PMID36224396	rs9379030	0.00558983	0.00115	G	A	0.231	1.07609e-06	2200007
Height_PMID36224396	rs2774506	0.00512244	0.00135	A	G	0.148	0.000150759	2200007
Height_PMID36224396	rs12200661	-0.00785367	0.00102	A	G	0.333	1.45211e-14	2200007
Height_PMID36224396	rs11243085	-0.00848745	0.00094	T	C	0.499	1.701e-19	2200007
Height_PMID36224396	rs10900986	-0.00850218	0.000939	C	T	0.5	1.33226e-19	2200007
Height_PMID36224396	rs11243086	-0.00853099	0.000995	T	C	0.371	1.03114e-17	2200007
Height_PMID36224396	rs2774511	0.0089683	0.00184	T	C	0.0691	1.0225e-06	2200007
Height_PMID36224396	rs13212410	-0.00794548	0.00103	A	C	0.332	1.15502e-14	2200007
Height_PMID36224396	rs7760746	-0.0090234	0.00133	C	T	0.305	1.34902e-11	2200007
Height_PMID36224396	rs7745698	-0.00482614	0.00132	A	G	0.482	0.000256084	2200007
Height_PMID36224396	rs6901954	-0.00325284	0.000995	A	C	0.577	0.00107607	2200007
Height_PMID36224396	rs1535708	0.00346741	0.00101	C	T	0.327	0.000589139	2200007
Height_PMID36224396	rs11243101	0.00348092	0.00101	G	A	0.32	0.000547361	2200007
Height_PMID36224396	rs1889508	0.00329907	0.00101	A	G	0.324	0.00102978	2200007
Height_PMID36224396	rs3761985	-0.00390243	0.00123	T	G	0.824	0.00154379	2200007
Height_PMID36224396	rs9504873	0.00335927	0.00101	T	C	0.316	0.000832766	2200007
Height_PMID36224396	rs3804476	0.00335881	0.000977	G	A	0.396	0.000586241	2200007
Height_PMID36224396	rs3804477	0.00368214	0.00101	T	C	0.316	0.000253779	2200007
Height_PMID36224396	rs3804482	-0.00383968	0.00101	C	T	0.316	0.000144231	2200007
Height_PMID36224396	rs9392818	-0.00387871	0.00106	A	G	0.258	0.00026783	2200007
Height_PMID36224396	rs9328380	-0.00353958	0.00111	A	G	0.249	0.00142255	2200007
Height_PMID36224396	rs12205197	-0.00458157	0.000956	C	T	0.593	1.63284e-06	2200007
Height_PMID36224396	rs6924103	-0.0044887	0.00121	A	G	0.424	0.000201728	2200007
Height_PMID36224396	rs3761986	-0.00332354	0.000989	C	T	0.394	0.000780929	2200007
Height_PMID36224396	rs115560	0.00387994	0.00105	C	T	0.708	0.000222643	2200007
Height_PMID36224396	rs201050	0.00422004	0.00124	G	A	0.569	0.000668281	2200007
Height_PMID36224396	rs201053	0.0064563	0.001	A	G	0.646	1.11561e-10	2200007
Height_PMID36224396	rs201059	0.00616807	0.00102	C	T	0.496	1.48072e-09	2200007
Height_PMID36224396	rs6924289	-0.0115157	0.00144	C	T	0.133	1.25897e-15	2200007
Height_PMID36224396	rs3449	-0.0118636	0.00144	G	C	0.132	1.82833e-16	2200007
Height_PMID36224396	rs912057	-0.00351609	0.000985	G	A	0.56	0.000357811	2200007
Height_PMID36224396	rs1294409	-0.00371831	0.000985	T	C	0.567	0.000161129	2200007
Height_PMID36224396	rs1294421	-0.00354602	0.00097	G	T	0.563	0.000257822	2200007
Height_PMID36224396	rs2181398	0.00596417	0.000986	C	T	0.436	1.47175e-09	2200007
Height_PMID36224396	rs6938520	0.00381592	0.00119	G	A	0.786	0.00131728	2200007
Height_PMID36224396	rs10458194	-0.0100258	0.00176	A	G	0.0816	1.17295e-08	2200007
Height_PMID36224396	rs7755751	-0.0104234	0.00107	T	C	0.315	1.69571e-22	2200007
Height_PMID36224396	rs4960242	-0.00968621	0.00107	T	C	0.254	1.24997e-19	2200007
Height_PMID36224396	rs10485084	0.00355713	0.00111	A	G	0.287	0.00130998	2200007
Height_PMID36224396	rs9502503	-0.00396628	0.00124	A	G	0.18	0.00132971	2200007
Height_PMID36224396	rs12216522	-0.00457455	0.00139	C	T	0.129	0.00100089	2200007
Height_PMID36224396	rs9504932	-0.00378911	0.00108	T	C	0.264	0.000454984	2200007
Height_PMID36224396	rs7740821	-0.00495124	0.00131	T	C	0.344	0.000156832	2200007
Height_PMID36224396	rs1892460	-0.0034205	0.00102	C	A	0.598	0.000845131	2200007
Height_PMID36224396	rs1317392	-0.00413302	0.00115	T	C	0.774	0.000334657	2200007
Height_PMID36224396	rs1938164	-0.00522336	0.00119	G	A	0.792	1.0857e-05	2200007
Height_PMID36224396	rs2326825	-0.00551731	0.00115	G	T	0.753	1.52927e-06	2200007
Height_PMID36224396	rs11969257	-0.00369894	0.000989	T	G	0.475	0.000183489	2200007
Height_PMID36224396	rs4960248	-0.00371085	0.00101	T	C	0.398	0.000225005	2200007
Height_PMID36224396	rs4530912	-0.00452332	0.00106	G	A	0.331	1.88276e-05	2200007
Height_PMID36224396	rs1892456	0.00411892	0.0011	G	A	0.75	0.000173144	2200007
Height_PMID36224396	rs1892457	0.00392693	0.00107	G	A	0.731	0.000232696	2200007
Height_PMID36224396	rs1286044	0.00470573	0.00097	G	A	0.438	1.21764e-06	2200007
Height_PMID36224396	rs2326829	0.00332085	0.000995	T	A	0.597	0.000848956	2200007
Height_PMID36224396	rs4960252	0.00354308	0.001	C	A	0.383	0.000421991	2200007
Height_PMID36224396	rs6916313	0.00343576	0.001	G	T	0.517	0.000601503	2200007
Height_PMID36224396	rs11758918	0.00387442	0.00105	G	C	0.28	0.00023342	2200007
Height_PMID36224396	rs11243125	0.00349817	0.00101	T	G	0.314	0.000540669	2200007
Height_PMID36224396	rs6929018	0.00470891	0.000986	T	C	0.527	1.80118e-06	2200007
Height_PMID36224396	rs1887510	0.00376996	0.000974	C	T	0.475	0.00010821	2200007
Height_PMID36224396	rs1887509	0.00646738	0.00114	G	A	0.479	1.39801e-08	2200007
Height_PMID36224396	rs12194985	0.00682444	0.00198	T	G	0.0631	0.000583875	2200007
Height_PMID36224396	rs17142659	0.00535368	0.00112	T	C	0.244	1.65654e-06	2200007
Height_PMID36224396	rs13220385	0.00670736	0.00201	C	G	0.0612	0.000824357	2200007
Height_PMID36224396	rs6934349	0.00439169	0.0012	C	G	0.477	0.000259635	2200007
Height_PMID36224396	rs11752431	-0.0033781	0.000984	T	G	0.353	0.000595455	2200007
Height_PMID36224396	rs2769006	0.00353744	0.000975	T	C	0.45	0.000286706	2200007
Height_PMID36224396	rs2326841	-0.00454144	0.00125	G	A	0.192	0.000273514	2200007
Height_PMID36224396	rs2876048	-0.00487428	0.00126	T	C	0.193	0.000106863	2200007
Height_PMID36224396	rs9392844	-0.00906563	0.00265	T	G	0.0435	0.000625469	2200007
Height_PMID36224396	rs6907319	0.00435367	0.00133	C	T	0.156	0.00103636	2200007
Height_PMID36224396	rs1886883	-0.00660728	0.00109	C	G	0.743	1.54683e-09	2200007
Height_PMID36224396	rs1536241	0.00627993	0.000935	G	A	0.45	1.86229e-11	2200007
Height_PMID36224396	rs9378485	-0.00787649	0.000956	C	T	0.408	1.71737e-16	2200007
Height_PMID36224396	rs2765359	0.00851874	0.000942	A	G	0.466	1.54212e-19	2200007
Height_PMID36224396	rs12201343	0.00860693	0.00177	T	G	0.0733	1.11638e-06	2200007
Height_PMID36224396	rs730551	0.00720742	0.000938	T	C	0.457	1.58251e-14	2200007
Height_PMID36224396	rs12200977	-0.00358253	0.00094	G	A	0.526	0.00013766	2200007
Height_PMID36224396	rs1892512	-0.00411414	0.00094	G	A	0.519	1.21107e-05	2200007
Height_PMID36224396	rs4960279	-0.00416527	0.000949	A	G	0.516	1.13764e-05	2200007
Height_PMID36224396	rs12203373	0.00573204	0.00173	T	C	0.0774	0.000950021	2200007
Height_PMID36224396	rs11243129	0.00956622	0.00197	T	C	0.0572	1.20728e-06	2200007
Height_PMID36224396	rs1892516	-0.00554837	0.00129	A	G	0.504	1.62547e-05	2200007
Height_PMID36224396	rs12206270	0.00760505	0.00197	T	C	0.0579	0.000116367	2200007
Height_PMID36224396	rs12197730	0.00739985	0.00198	C	A	0.0571	0.000179907	2200007
Height_PMID36224396	rs6597247	-0.00460225	0.00107	T	C	0.267	1.79511e-05	2200007
Height_PMID36224396	rs2765368	-0.00408496	0.00107	T	C	0.327	0.000134982	2200007
Height_PMID36224396	rs12213148	0.00928276	0.00216	C	T	0.0469	1.73875e-05	2200007
Height_PMID36224396	rs1750242	-0.0123767	0.00137	C	T	0.86	1.41326e-19	2200007
Height_PMID36224396	rs554785	-0.00524111	0.00107	C	T	0.371	1.05064e-06	2200007
Height_PMID36224396	rs1286005	0.00400991	0.00104	C	T	0.555	0.000118941	2200007
Height_PMID36224396	rs6936076	-0.00897754	0.00127	A	G	0.263	1.89376e-12	2200007
Height_PMID36224396	rs4959424	0.00372604	0.00104	T	G	0.56	0.000340606	2200007
Height_PMID36224396	rs9502550	-0.0279569	0.00643	A	G	0.0197	1.38298e-05	2200007
Height_PMID36224396	rs532374	0.00414836	0.00123	G	A	0.205	0.000722975	2200007
Height_PMID36224396	rs1285884	0.00546282	0.00145	C	T	0.116	0.000161041	2200007
Height_PMID36224396	rs557074	0.00455241	0.0012	G	T	0.19	0.000155996	2200007
Height_PMID36224396	rs9502556	0.00748365	0.00194	T	C	0.0596	0.000117864	2200007
Height_PMID36224396	rs589308	-0.00600125	0.00126	T	C	0.173	1.95968e-06	2200007
Height_PMID36224396	rs2326880	-0.00570482	0.0013	T	C	0.16	1.18206e-05	2200007
Height_PMID36224396	rs9392863	-0.0124907	0.00111	A	G	0.237	1.51419e-29	2200007
Height_PMID36224396	rs7743323	0.0220292	0.0013	T	C	0.152	1.82432e-64	2200007
Height_PMID36224396	rs4959431	-0.0133993	0.000956	A	G	0.417	1.2693e-44	2200007
Height_PMID36224396	rs6597256	0.00699987	0.000945	A	G	0.531	1.31021e-13	2200007
Height_PMID36224396	rs17672692	0.0220754	0.00129	T	C	0.153	1.42507e-65	2200007
Height_PMID36224396	rs7751058	0.00757279	0.000949	T	C	0.503	1.43948e-15	2200007
Height_PMID36224396	rs12192672	0.0165503	0.00108	A	G	0.256	1.88176e-53	2200007
Height_PMID36224396	rs3778321	0.0250239	0.00134	A	G	0.142	1.92407e-77	2200007
Height_PMID36224396	rs2714338	0.0111381	0.00102	A	G	0.331	1.36732e-27	2200007
Height_PMID36224396	rs1061637	-0.00476316	0.00129	T	C	0.174	0.000212309	2200007
Height_PMID36224396	rs2714344	0.0131854	0.000975	A	G	0.409	1.07772e-41	2200007
Height_PMID36224396	rs9406010	-0.0108298	0.00177	C	T	0.0914	1.02992e-09	2200007
Height_PMID36224396	rs9406015	-0.00525286	0.00162	A	G	0.096	0.00121964	2200007
Height_PMID36224396	rs2842367	-0.00749511	0.00116	G	A	0.712	1.14045e-10	2200007
Height_PMID36224396	rs3778333	0.00892784	0.00105	G	A	0.275	1.53473e-17	2200007
Height_PMID36224396	rs10004	0.00891677	0.00105	G	A	0.275	1.6395e-17	2200007
Height_PMID36224396	rs7751186	0.00893762	0.00105	G	T	0.274	1.44718e-17	2200007
Height_PMID36224396	rs9328413	0.0129999	0.00122	A	G	0.185	1.31206e-26	2200007
Height_PMID36224396	rs9379089	-0.00897586	0.00209	C	T	0.0626	1.77436e-05	2200007
Height_PMID36224396	rs9392887	-0.0103353	0.00152	A	G	0.123	1.02327e-11	2200007
Height_PMID36224396	rs866080	0.00855517	0.00134	C	G	0.14	1.48577e-10	2200007
Height_PMID36224396	rs9379111	-0.00375942	0.000994	T	C	0.331	0.000155003	2200007
Height_PMID36224396	rs7766511	-0.00368394	0.000995	C	A	0.331	0.000214074	2200007
Height_PMID36224396	rs9405341	-0.0037377	0.000996	G	A	0.331	0.000173653	2200007
Height_PMID36224396	rs1324505	-0.00364921	0.000995	T	C	0.331	0.000246567	2200007
Height_PMID36224396	rs2057551	-0.00375372	0.000997	C	T	0.329	0.000167046	2200007
Height_PMID36224396	rs9379113	-0.00387463	0.000999	G	A	0.329	0.000104498	2200007
Height_PMID36224396	rs6597270	-0.00793631	0.00141	G	A	0.132	1.91432e-08	2200007
Height_PMID36224396	rs17142963	0.00691204	0.00217	A	G	0.0548	0.00146457	2200007
Height_PMID36224396	rs2076296	-0.00537294	0.00111	T	C	0.774	1.17334e-06	2200007
Height_PMID36224396	rs2076301	-0.00529032	0.00111	A	T	0.776	1.70916e-06	2200007
Height_PMID36224396	rs2076302	-0.00534458	0.00111	G	A	0.776	1.34801e-06	2200007
Height_PMID36224396	rs926411	-0.00550138	0.00113	A	G	0.785	1.07498e-06	2200007
Height_PMID36224396	rs4960330	-0.00434094	0.00128	T	G	0.529	0.000672765	2200007
Height_PMID36224396	rs2064218	-0.00422736	0.000967	A	C	0.625	1.23542e-05	2200007
Height_PMID36224396	rs2076300	-0.00344308	0.00102	T	C	0.301	0.000741661	2200007
Height_PMID36224396	rs2806219	-0.00327698	0.000967	A	G	0.638	0.000698356	2200007
Height_PMID36224396	rs2757597	-0.00336961	0.000967	A	G	0.642	0.000493916	2200007
Height_PMID36224396	rs2757598	-0.00341807	0.000968	A	C	0.641	0.000415383	2200007
Height_PMID36224396	rs2806218	-0.00345647	0.000969	A	G	0.641	0.000359701	2200007
Height_PMID36224396	rs2757599	-0.00358041	0.000973	G	A	0.643	0.000231732	2200007
Height_PMID36224396	rs9379119	-0.0044485	0.00103	A	G	0.299	1.59831e-05	2200007
Height_PMID36224396	rs9406042	-0.00556526	0.000989	T	C	0.363	1.81223e-08	2200007
Height_PMID36224396	rs9379120	-0.00391738	0.00118	A	C	0.562	0.000900337	2200007
Height_PMID36224396	rs4960337	-0.00456767	0.00124	T	C	0.192	0.000239779	2200007
Height_PMID36224396	rs7453895	-0.00522784	0.00122	C	T	0.2	1.75485e-05	2200007
Height_PMID36224396	rs7767637	-0.00795575	0.000998	G	T	0.683	1.5366e-15	2200007
Height_PMID36224396	rs9379125	-0.00661867	0.00117	C	T	0.232	1.7211e-08	2200007
Height_PMID36224396	rs9392907	-0.0066132	0.00117	T	C	0.232	1.76813e-08	2200007
Height_PMID36224396	rs11755444	-0.00889651	0.00155	C	T	0.113	1.01572e-08	2200007
Height_PMID36224396	rs9392169	-0.00898575	0.00122	T	C	0.222	1.49134e-13	2200007
Height_PMID36224396	rs12197234	0.0103662	0.000971	T	C	0.411	1.3238e-26	2200007
Height_PMID36224396	rs6910546	0.0112067	0.000957	T	G	0.455	1.11033e-31	2200007
Height_PMID36224396	rs4960339	0.0138646	0.00204	A	G	0.935	1.10078e-11	2200007
Height_PMID36224396	rs2327012	-0.0385105	0.003	T	G	0.0284	1.01736e-37	2200007
Height_PMID36224396	rs1322243	0.0286418	0.00139	T	A	0.673	1.13546e-94	2200007
Height_PMID36224396	rs6915280	0.033268	0.00107	A	T	0.671	1.00552e-212	2200007
Height_PMID36224396	rs4960342	0.033106	0.00107	A	G	0.669	1.22407e-211	2200007
Height_PMID36224396	rs9328440	-0.00855891	0.00134	G	A	0.166	1.88298e-10	2200007
Height_PMID36224396	rs9502638	-0.0149531	0.00453	C	T	0.0173	0.000971905	2200007
Height_PMID36224396	rs9392918	0.0374228	0.000957	C	T	0.429	1.92664e-302	2200007
Height_PMID36224396	rs12661013	-0.0112206	0.003	A	G	0.0298	0.000186445	2200007
Height_PMID36224396	rs7769495	0.0375067	0.000954	G	C	0.434	1.00345e-302	2200007
Height_PMID36224396	rs1322239	-0.00904353	0.00113	T	C	0.239	1.56377e-15	2200007
Height_PMID36224396	rs2068361	-0.0195248	0.00107	T	C	0.251	1.04917e-74	2200007
Height_PMID36224396	rs2876117	-0.012036	0.000997	T	G	0.407	1.40054e-33	2200007
Height_PMID36224396	rs911749	0.0169946	0.00111	A	G	0.239	1.15042e-52	2200007
Height_PMID36224396	rs17763716	0.00820432	0.00136	C	A	0.146	1.54764e-09	2200007
Height_PMID36224396	rs13196371	0.00989729	0.00124	C	G	0.177	1.46768e-15	2200007
Height_PMID36224396	rs270413	-0.011399	0.000961	C	T	0.438	1.87534e-32	2200007
Height_PMID36224396	rs270404	-0.0176135	0.000958	A	G	0.495	1.46269e-75	2200007
Height_PMID36224396	rs10498670	0.0112911	0.00125	G	A	0.173	1.5153e-19	2200007
Height_PMID36224396	rs270378	-0.0123865	0.00101	C	T	0.671	1.30739e-34	2200007
Height_PMID36224396	rs1226102	-0.0123874	0.00101	G	T	0.671	1.42775e-34	2200007
Height_PMID36224396	rs270397	-0.0118186	0.000964	A	G	0.438	1.39603e-34	2200007
Height_PMID36224396	rs270386	-0.00437591	0.00119	C	A	0.771	0.000224945	2200007
Height_PMID36224396	rs9379137	-0.00368026	0.000955	G	A	0.399	0.000116393	2200007
Height_PMID36224396	rs13216391	0.0308138	0.00126	G	A	0.18	1.95187e-131	2200007
Height_PMID36224396	rs4371882	0.0310259	0.00127	G	A	0.179	1.76239e-132	2200007
Height_PMID36224396	rs911750	0.0132444	0.000934	A	T	0.563	1.1043e-45	2200007
Height_PMID36224396	rs911752	0.0133755	0.000934	A	G	0.561	1.57968e-46	2200007
Height_PMID36224396	rs911753	0.0134049	0.000935	A	C	0.561	1.16233e-46	2200007
Height_PMID36224396	rs6938135	0.0135345	0.000943	C	T	0.565	1.06993e-46	2200007
Height_PMID36224396	rs9406060	0.0135441	0.000944	T	C	0.565	1.00234e-46	2200007
Height_PMID36224396	rs9405356	-0.00379088	0.000976	C	T	0.409	0.000103348	2200007
Height_PMID36224396	rs11751500	0.00544913	0.00158	G	A	0.109	0.000544542	2200007
Height_PMID36224396	rs13192135	-0.00865331	0.0025	G	A	0.0428	0.000533219	2200007
Height_PMID36224396	rs267183	0.00912661	0.00096	A	G	0.499	1.93496e-21	2200007
Height_PMID36224396	rs267201	0.0135778	0.00098	G	A	0.428	1.14076e-43	2200007
Height_PMID36224396	rs267207	0.00809511	0.00105	C	T	0.321	1.21612e-14	2200007
Height_PMID36224396	rs1235192	0.00913178	0.00104	C	A	0.334	1.93322e-18	2200007
Height_PMID36224396	rs9502656	-0.0237897	0.0031	A	G	0.0305	1.71879e-14	2200007
Height_PMID36224396	rs11962800	-0.0118305	0.00143	G	A	0.123	1.65365e-16	2200007
Height_PMID36224396	rs9505301	-0.0124026	0.0015	G	A	0.119	1.37042e-16	2200007
Height_PMID36224396	rs7740689	-0.017792	0.00338	G	A	0.0219	1.43853e-07	2200007
Height_PMID36224396	rs1225948	0.0088181	0.00104	A	G	0.332	1.88811e-17	2200007
Height_PMID36224396	rs443861	0.00649919	0.00102	G	A	0.647	1.81259e-10	2200007
Height_PMID36224396	rs3812162	-0.00313762	0.000971	G	T	0.454	0.00122979	2200007
Height_PMID36224396	rs1620656	0.00397519	0.00116	A	G	0.794	0.000632514	2200007
Height_PMID36224396	rs6922018	0.00628066	0.00103	A	G	0.286	1.06271e-09	2200007
Height_PMID36224396	rs365936	0.00336765	0.000955	C	A	0.437	0.000422258	2200007
Height_PMID36224396	rs10484327	0.00681205	0.00179	G	T	0.0719	0.00014185	2200007
Height_PMID36224396	rs155476	-0.00425441	0.00113	T	C	0.224	0.000165035	2200007
Height_PMID36224396	rs1150893	0.00512627	0.000965	T	C	0.577	1.08386e-07	2200007
Height_PMID36224396	rs17340275	-0.00612795	0.0018	G	A	0.0749	0.000682915	2200007
Height_PMID36224396	rs6597290	-0.00333111	0.001	G	A	0.347	0.00086868	2200007
Height_PMID36224396	rs9406071	0.00562566	0.001	T	C	0.442	1.94399e-08	2200007
Height_PMID36224396	rs7769739	-0.00504133	0.00136	G	A	0.25	0.000199043	2200007
Height_PMID36224396	rs2743992	0.00342139	0.00107	C	T	0.294	0.0014089	2200007
Height_PMID36224396	rs2815160	0.00490346	0.00101	T	C	0.334	1.15762e-06	2200007
Height_PMID36224396	rs1537656	-0.0036768	0.00101	T	C	0.315	0.000286955	2200007
Height_PMID36224396	rs6597301	-0.00322127	0.000962	T	C	0.498	0.000808881	2200007
Height_PMID36224396	rs567925	-0.00344279	0.000956	G	C	0.47	0.000315561	2200007
Height_PMID36224396	rs491511	-0.00344561	0.000955	C	T	0.468	0.000308955	2200007
Height_PMID36224396	rs7747785	-0.0058852	0.00152	A	G	0.119	0.000111451	2200007
Height_PMID36224396	rs12216170	-0.00567216	0.00159	T	C	0.104	0.000348782	2200007
Height_PMID36224396	rs533632	-0.00371616	0.000972	C	A	0.602	0.000130965	2200007
Height_PMID36224396	rs12200008	-0.00388604	0.00118	A	C	0.206	0.000978546	2200007
Height_PMID36224396	rs9406110	-0.00478349	0.00109	A	G	0.251	1.20211e-05	2200007
Height_PMID36224396	rs650458	-0.00430609	0.00131	T	C	0.327	0.00099137	2200007
Height_PMID36224396	rs9502704	0.00552712	0.00157	G	A	0.1	0.000414424	2200007
Height_PMID36224396	rs17143504	0.00592707	0.00121	T	G	0.18	1.00366e-06	2200007
Height_PMID36224396	rs2245446	0.00362311	0.00113	G	A	0.749	0.00135717	2200007
Height_PMID36224396	rs2792619	-0.00370666	0.00113	G	C	0.753	0.00108479	2200007
Height_PMID36224396	rs2327076	0.00416966	0.00113	G	A	0.23	0.000222554	2200007
Height_PMID36224396	rs9378540	-0.00473611	0.00108	G	A	0.26	1.23385e-05	2200007
Height_PMID36224396	rs7750158	0.00679602	0.00141	T	C	0.12	1.5145e-06	2200007
Height_PMID36224396	rs9379188	0.00724732	0.00193	T	C	0.126	0.000167011	2200007
Height_PMID36224396	rs1199389	-0.00336106	0.001	C	T	0.354	0.000793792	2200007
Height_PMID36224396	rs995838	-0.00462361	0.0014	T	C	0.13	0.000963937	2200007
Height_PMID36224396	rs4960404	-0.00497763	0.00139	T	C	0.13	0.000350694	2200007
Height_PMID36224396	rs3799255	-0.00414067	0.000955	C	T	0.447	1.44819e-05	2200007
Height_PMID36224396	rs6918877	-0.00415996	0.000954	A	G	0.446	1.30086e-05	2200007
Height_PMID36224396	rs3799257	-0.00413979	0.000954	C	T	0.445	1.41728e-05	2200007
Height_PMID36224396	rs3823109	-0.0041509	0.000954	A	G	0.445	1.34145e-05	2200007
Height_PMID36224396	rs1360855	-0.00412854	0.000954	A	G	0.445	1.49732e-05	2200007
Height_PMID36224396	rs1335631	-0.00539291	0.00111	T	C	0.753	1.09279e-06	2200007
Height_PMID36224396	rs2184581	-0.00415281	0.000956	T	G	0.446	1.40066e-05	2200007
Height_PMID36224396	rs4574699	-0.00380149	0.00115	C	T	0.779	0.000927733	2200007
Height_PMID36224396	rs11964691	-0.00510494	0.00136	T	C	0.139	0.000174773	2200007
Height_PMID36224396	rs1335638	-0.0037599	0.00115	T	C	0.779	0.0010544	2200007
Height_PMID36224396	rs9392226	-0.00436286	0.00121	T	C	0.787	0.000300826	2200007
Height_PMID36224396	rs4960424	-0.00491316	0.00137	G	A	0.136	0.000335656	2200007
Height_PMID36224396	rs4960426	-0.00427133	0.0012	A	G	0.785	0.000378646	2200007
Height_PMID36224396	rs6914635	-0.00522255	0.00136	A	T	0.138	0.000123581	2200007
Height_PMID36224396	rs4960428	-0.00368132	0.00114	C	T	0.777	0.00128626	2200007
Height_PMID36224396	rs9393032	-0.00376782	0.00115	A	G	0.779	0.00101177	2200007
Height_PMID36224396	rs1160375	-0.00379535	0.00114	A	G	0.779	0.000898234	2200007
Height_PMID36224396	rs1796697	-0.00357384	0.00113	G	A	0.775	0.00161984	2200007
Height_PMID36224396	rs1737577	-0.0037458	0.00114	G	C	0.779	0.00104399	2200007
Height_PMID36224396	rs330126	-0.00414771	0.00131	T	C	0.162	0.00156311	2200007
Height_PMID36224396	rs850191	-0.00368822	0.00114	G	A	0.779	0.00125201	2200007
Height_PMID36224396	rs850190	-0.00373482	0.00114	C	T	0.778	0.00109409	2200007
Height_PMID36224396	rs850189	-0.00355834	0.00103	T	C	0.698	0.000528353	2200007
Height_PMID36224396	rs850188	-0.0035266	0.00103	A	C	0.697	0.000590237	2200007
Height_PMID36224396	rs850152	-0.00402475	0.00115	G	A	0.781	0.000467195	2200007
Height_PMID36224396	rs2984100	0.00407518	0.00115	C	G	0.218	0.000393863	2200007
Height_PMID36224396	rs3005156	0.00420122	0.00115	C	G	0.218	0.000255084	2200007
Height_PMID36224396	rs2987564	0.00378397	0.00112	C	T	0.234	0.000725074	2200007
Height_PMID36224396	rs330102	-0.00513873	0.00138	A	T	0.134	0.00019754	2200007
Height_PMID36224396	rs2984097	0.00374366	0.00112	C	G	0.235	0.000806623	2200007
Height_PMID36224396	rs330103	-0.00515507	0.00138	C	T	0.134	0.000188006	2200007
Height_PMID36224396	rs1207798	-0.00514359	0.00138	C	T	0.134	0.000198286	2200007
Height_PMID36224396	rs1207795	0.00501492	0.0014	G	A	0.845	0.000355896	2200007
Height_PMID36224396	rs2987574	0.00444294	0.00133	C	T	0.853	0.000839267	2200007
Height_PMID36224396	rs10428717	-0.00392456	0.00124	C	A	0.172	0.0015757	2200007
Height_PMID36224396	rs2984478	0.00359028	0.00113	T	C	0.227	0.00147485	2200007
Height_PMID36224396	rs11243273	-0.00390222	0.00123	G	A	0.172	0.00156533	2200007
Height_PMID36224396	rs6597353	-0.00360683	0.00114	C	A	0.748	0.00162304	2200007
Height_PMID36224396	rs9328504	-0.00408907	0.00118	C	A	0.77	0.000525191	2200007
Height_PMID36224396	rs6597356	-0.00305786	0.000955	T	C	0.421	0.00137007	2200007
Height_PMID36224396	rs9393068	-0.0032422	0.000935	G	A	0.497	0.000522846	2200007
Height_PMID36224396	rs9328507	0.00370305	0.000973	T	C	0.43	0.000142326	2200007
Height_PMID36224396	rs9406209	-0.00320695	0.000937	A	G	0.495	0.000622867	2200007
Height_PMID36224396	rs13203778	-0.00504195	0.00155	A	G	0.0967	0.00116664	2200007
Height_PMID36224396	rs4566922	0.0047069	0.0014	T	C	0.477	0.000741105	2200007
Height_PMID36224396	rs4449671	0.00355535	0.00104	T	C	0.674	0.000609163	2200007
Height_PMID36224396	rs4645462	0.00353722	0.00104	C	G	0.674	0.000651559	2200007
Height_PMID36224396	rs4407748	0.00323307	0.00101	C	T	0.642	0.0014238	2200007
Height_PMID36224396	rs11243284	0.00321329	0.00101	T	C	0.64	0.00144223	2200007
Height_PMID36224396	rs9406226	0.00320034	0.001	A	G	0.644	0.00144839	2200007
Height_PMID36224396	rs9405430	0.00342687	0.00108	C	T	0.729	0.00152243	2200007
Height_PMID36224396	rs1325816	-0.00402794	0.00112	G	A	0.747	0.00032439	2200007
Height_PMID36224396	rs6900225	-0.00409224	0.00107	A	G	0.734	0.000137022	2200007
Height_PMID36224396	rs9379986	-0.00351979	0.000958	T	G	0.572	0.000239189	2200007
Height_PMID36224396	rs1107896	-0.00343274	0.00096	C	T	0.568	0.00034701	2200007
Height_PMID36224396	rs214434	0.00412691	0.00118	T	C	0.196	0.000490371	2200007
Height_PMID36224396	rs214441	0.0042173	0.00131	A	C	0.153	0.00130325	2200007
Height_PMID36224396	rs214443	0.00423798	0.00131	C	T	0.153	0.00123326	2200007
Height_PMID36224396	rs13212842	-0.00332247	0.000953	T	C	0.421	0.000487091	2200007
Height_PMID36224396	rs2327167	-0.00326837	0.000955	C	A	0.42	0.000622765	2200007
Height_PMID36224396	rs7759835	-0.00432702	0.00112	C	T	0.769	0.000104488	2200007
Height_PMID36224396	rs10947666	-0.00441602	0.00101	T	C	0.308	1.34599e-05	2200007
Height_PMID36224396	rs1015137	0.00322966	0.00102	T	C	0.315	0.00150428	2200007
Height_PMID36224396	rs12197450	-0.00445508	0.00101	C	T	0.309	1.11216e-05	2200007
Height_PMID36224396	rs12206862	-0.00437582	0.00102	T	C	0.308	1.63562e-05	2200007
Height_PMID36224396	rs4714461	-0.00338823	0.000981	G	C	0.582	0.000550714	2200007
Height_PMID36224396	rs9369355	-0.00336339	0.000982	C	T	0.577	0.000610967	2200007
Height_PMID36224396	rs12192884	-0.00395192	0.00102	T	C	0.307	0.000110562	2200007
Height_PMID36224396	rs2876167	-0.00375966	0.000976	A	G	0.38	0.000116625	2200007
Height_PMID36224396	rs6908141	-0.00325977	0.001	T	C	0.653	0.00111416	2200007
Height_PMID36224396	rs12200413	-0.00363633	0.000976	C	A	0.376	0.000193897	2200007
Height_PMID36224396	rs9381380	-0.00344128	0.00108	C	T	0.748	0.00143826	2200007
Height_PMID36224396	rs9381386	-0.00302142	0.000942	T	C	0.522	0.0013418	2200007
Height_PMID36224396	rs2327187	-0.00324031	0.000953	C	T	0.445	0.0006761	2200007
Height_PMID36224396	rs9296475	-0.00317712	0.000956	C	G	0.446	0.000888999	2200007
Height_PMID36224396	rs9357495	-0.00316736	0.000956	A	T	0.446	0.000926129	2200007
Height_PMID36224396	rs9472824	0.00664503	0.002	T	C	0.0575	0.000882737	2200007
Height_PMID36224396	rs9296565	-0.0035761	0.00109	T	A	0.727	0.0010416	2200007
Height_PMID36224396	rs2103675	-0.00377497	0.001	C	T	0.628	0.000161936	2200007
Height_PMID36224396	rs2050144	-0.00380671	0.000989	G	A	0.628	0.000118866	2200007
Height_PMID36224396	rs9357594	-0.00333707	0.000987	G	T	0.597	0.000719021	2200007
Height_PMID36224396	rs9283917	-0.00371544	0.00106	T	C	0.725	0.000440087	2200007
Height_PMID36224396	rs7757300	-0.00330948	0.000981	A	C	0.563	0.000738017	2200007
Height_PMID36224396	rs9369951	-0.00384916	0.00105	T	C	0.716	0.000254984	2200007
Height_PMID36224396	rs4386821	-0.00357128	0.000978	T	C	0.609	0.000260485	2200007
Height_PMID36224396	rs980414	-0.00376691	0.00105	A	G	0.723	0.00034336	2200007
Height_PMID36224396	rs2206554	-0.0036573	0.00098	C	T	0.632	0.000189691	2200007
Height_PMID36224396	rs9395670	-0.00350626	0.000974	C	T	0.609	0.00031698	2200007
Height_PMID36224396	rs9349592	-0.00354105	0.000976	C	T	0.624	0.000285018	2200007
Height_PMID36224396	rs7750180	-0.00354301	0.000976	C	A	0.624	0.000283939	2200007
Height_PMID36224396	rs9349607	-0.00355672	0.000977	G	A	0.624	0.00027042	2200007
Height_PMID36224396	rs7764470	-0.00355271	0.000978	G	C	0.624	0.000279211	2200007
Height_PMID36224396	rs4295479	-0.00357315	0.000978	T	C	0.624	0.000257666	2200007
Height_PMID36224396	rs7738758	-0.003516	0.000979	A	T	0.624	0.000329745	2200007
Height_PMID36224396	rs6458827	-0.00357081	0.000978	A	T	0.623	0.000262457	2200007
Height_PMID36224396	rs4715321	-0.00314094	0.000968	T	G	0.532	0.00118223	2200007
Height_PMID36224396	rs9349667	-0.00419176	0.000968	A	C	0.615	1.50253e-05	2200007
Height_PMID36224396	rs992003	-0.00355006	0.000958	G	A	0.568	0.000210879	2200007
Height_PMID36224396	rs1883611	-0.00339514	0.000961	T	G	0.523	0.000413008	2200007
Height_PMID36224396	rs9395919	-0.00349213	0.000966	G	A	0.57	0.000298956	2200007
Height_PMID36224396	rs7749303	-0.00514166	0.00134	C	T	0.847	0.000123592	2200007
Height_PMID36224396	rs9349739	-0.00325418	0.000977	C	T	0.546	0.000862078	2200007
Height_PMID36224396	rs12662884	0.00358462	0.00093	C	T	0.473	0.000116874	2200007
Height_PMID36224396	rs9396778	0.0037964	0.00104	T	C	0.281	0.000254458	2200007
Height_PMID36224396	rs2179366	0.00406933	0.00127	T	C	0.156	0.00139014	2200007
Height_PMID36224396	rs9477612	-0.0051584	0.00162	T	A	0.0939	0.00142225	2200007
Height_PMID36224396	rs6922037	0.00352789	0.00106	C	A	0.334	0.000895056	2200007
Height_PMID36224396	rs6901263	0.00357761	0.00106	A	G	0.334	0.000760165	2200007
Height_PMID36224396	rs4716259	0.00366298	0.00107	A	G	0.325	0.000617048	2200007
Height_PMID36224396	rs1407626	0.0037359	0.00107	A	C	0.326	0.000475854	2200007
Height_PMID36224396	rs9383397	0.00356279	0.00106	G	A	0.336	0.000820338	2200007
Height_PMID36224396	rs9371078	0.00331379	0.00101	A	G	0.313	0.00100474	2200007
Height_PMID36224396	rs1029123	-0.00385382	0.00107	T	G	0.708	0.000299112	2200007
Height_PMID36224396	rs1999565	-0.00464685	0.000952	G	T	0.486	1.05657e-06	2200007
Height_PMID36224396	rs9368113	-0.00319973	0.00094	G	A	0.509	0.000665514	2200007
Height_PMID36224396	rs10946341	-0.00326009	0.000941	C	T	0.508	0.000533586	2200007
Height_PMID36224396	rs2095258	-0.00327333	0.00094	C	T	0.513	0.000495396	2200007
Height_PMID36224396	rs9366318	-0.00320133	0.000942	A	C	0.512	0.000679625	2200007
Height_PMID36224396	rs10806909	-0.00336935	0.000942	G	T	0.515	0.000349487	2200007
Height_PMID36224396	rs1333662	-0.00302954	0.000949	G	A	0.507	0.00141019	2200007
Height_PMID36224396	rs6456302	-0.00911643	0.0027	C	T	0.961	0.00071952	2200007
Height_PMID36224396	rs6920355	-0.00917871	0.00266	A	G	0.961	0.000561486	2200007
Height_PMID36224396	rs6920588	-0.0171469	0.00503	C	A	0.0181	0.000655947	2200007
Height_PMID36224396	rs4712983	0.00415765	0.00123	T	C	0.188	0.000744932	2200007
Height_PMID36224396	rs16870736	0.00416845	0.0013	C	G	0.167	0.00132822	2200007
Height_PMID36224396	rs9379896	-0.00380402	0.00119	T	C	0.8	0.00138369	2200007
Height_PMID36224396	rs2788872	-0.0038761	0.00108	T	C	0.721	0.000322587	2200007
Height_PMID36224396	rs1767761	-0.00415605	0.00108	C	T	0.727	0.000125547	2200007
Height_PMID36224396	rs2295599	0.00382033	0.00118	A	C	0.218	0.00124393	2200007
Height_PMID36224396	rs4713102	0.00399808	0.00114	G	A	0.238	0.000474245	2200007
Height_PMID36224396	rs12529809	0.00375019	0.00117	A	G	0.22	0.00139707	2200007
Height_PMID36224396	rs9393948	-0.00488786	0.00128	T	A	0.173	0.00013423	2200007
Height_PMID36224396	rs4711195	0.00332153	0.00103	G	A	0.326	0.0013115	2200007
Height_PMID36224396	rs1911	-0.00555908	0.00129	G	A	0.167	1.62216e-05	2200007
Height_PMID36224396	rs6917006	0.00339333	0.00104	A	T	0.324	0.00108985	2200007
Height_PMID36224396	rs12191798	-0.00913315	0.0019	A	G	0.0655	1.52397e-06	2200007
Height_PMID36224396	rs16871461	-0.00912624	0.0019	G	A	0.0654	1.57267e-06	2200007
Height_PMID36224396	rs16871484	-0.00923012	0.0019	C	T	0.0657	1.14665e-06	2200007
Height_PMID36224396	rs10947419	-0.00912183	0.0019	G	A	0.066	1.48203e-06	2200007
Height_PMID36224396	rs12195374	-0.00927753	0.0019	G	A	0.0642	1.0928e-06	2200007
Height_PMID36224396	rs548304	0.00412551	0.00124	A	G	0.185	0.000842795	2200007
Height_PMID36224396	rs579929	-0.00567413	0.000938	G	C	0.511	1.4504e-09	2200007
Height_PMID36224396	rs10428851	-0.00759803	0.000992	C	T	0.664	1.81547e-14	2200007
Height_PMID36224396	rs1150579	-0.0075805	0.00098	A	G	0.659	1.01771e-14	2200007
Height_PMID36224396	rs6934095	-0.00583479	0.000965	A	C	0.609	1.47523e-09	2200007
Height_PMID36224396	rs9348953	-0.00428488	0.00122	G	A	0.186	0.000441136	2200007
Height_PMID36224396	rs2294426	0.00344939	0.000954	G	A	0.476	0.000298602	2200007
Height_PMID36224396	rs9348963	0.00337965	0.000953	C	T	0.482	0.000389724	2200007
Height_PMID36224396	rs2235418	0.00363716	0.000958	T	C	0.397	0.000147707	2200007
Height_PMID36224396	rs932345	0.00368677	0.000955	G	A	0.404	0.000113797	2200007
Height_PMID36224396	rs2235413	0.00322347	0.000944	T	C	0.451	0.000640504	2200007
Height_PMID36224396	rs4713856	-0.00410542	0.00122	T	C	0.18	0.00078269	2200007
Height_PMID36224396	rs4713857	-0.00405119	0.00122	G	A	0.18	0.000921243	2200007
Height_PMID36224396	rs9470042	-0.00311426	0.000984	T	C	0.431	0.00155129	2200007
Height_PMID36224396	rs9368906	-0.00754262	0.00124	T	C	0.178	1.09192e-09	2200007
Height_PMID36224396	rs9380549	-0.00750885	0.00124	A	C	0.178	1.28035e-09	2200007
Height_PMID36224396	rs4713979	0.00561511	0.00117	C	T	0.76	1.48153e-06	2200007
Height_PMID36224396	rs209773	-0.00396562	0.00119	C	T	0.232	0.000827988	2200007
Height_PMID36224396	rs12211163	-0.0118198	0.00352	A	C	0.0253	0.000796355	2200007
Height_PMID36224396	rs209780	-0.00365979	0.00113	T	C	0.239	0.00125105	2200007
Height_PMID36224396	rs10947661	-0.00425543	0.00123	A	G	0.212	0.000516938	2200007
Height_PMID36224396	rs16872095	-0.00649774	0.00177	G	A	0.0782	0.000236674	2200007
Height_PMID36224396	rs12209572	-0.0126829	0.00334	T	C	0.0253	0.000145883	2200007
Height_PMID36224396	rs209804	0.00479238	0.00135	A	C	0.858	0.000390843	2200007
Height_PMID36224396	rs209800	0.00494036	0.00134	T	G	0.854	0.000222491	2200007
Height_PMID36224396	rs12193434	-0.00881087	0.00167	C	T	0.0992	1.34246e-07	2200007
Height_PMID36224396	rs186017	0.0049251	0.00134	A	G	0.854	0.000232197	2200007
Height_PMID36224396	rs209806	0.00494892	0.00134	T	C	0.854	0.000217834	2200007
Height_PMID36224396	rs209805	0.00493344	0.00134	C	T	0.854	0.000228278	2200007
Height_PMID36224396	rs11963539	-0.00529879	0.0014	T	C	0.131	0.000154285	2200007
Height_PMID36224396	rs913021	0.00371028	0.000962	T	C	0.613	0.000115612	2200007
Height_PMID36224396	rs9462320	-0.00612913	0.00141	C	T	0.129	1.33843e-05	2200007
Height_PMID36224396	rs12204035	-0.0161449	0.00332	T	C	0.0255	1.12873e-06	2200007
Height_PMID36224396	rs6905791	0.00374805	0.000986	C	T	0.651	0.000143094	2200007
Height_PMID36224396	rs6925772	0.00955847	0.00116	C	T	0.801	1.59852e-16	2200007
Height_PMID36224396	rs9462377	0.00951856	0.000951	T	C	0.526	1.3661e-23	2200007
Height_PMID36224396	rs9470752	-0.00627986	0.00142	C	T	0.125	1.01096e-05	2200007
Height_PMID36224396	rs17697699	0.0053824	0.00103	G	A	0.315	1.52079e-07	2200007
Height_PMID36224396	rs9470808	-0.00554481	0.00144	A	G	0.124	0.000113006	2200007
Height_PMID36224396	rs1570989	0.0108809	0.00114	G	A	0.779	1.61617e-21	2200007
Height_PMID36224396	rs6939913	0.00668747	0.000987	T	C	0.643	1.25777e-11	2200007
Height_PMID36224396	rs9366979	-0.0190297	0.00578	T	G	0.0108	0.000984862	2200007
Height_PMID36224396	rs9369083	-0.00672948	0.001	G	A	0.321	1.91434e-11	2200007
Height_PMID36224396	rs9380790	-0.00676414	0.001	G	A	0.319	1.58841e-11	2200007
Height_PMID36224396	rs12213481	-0.00984089	0.00201	A	G	0.0572	1.01561e-06	2200007
Height_PMID36224396	rs219950	0.00555132	0.000986	T	C	0.331	1.82957e-08	2200007
Height_PMID36224396	rs1321055	-0.00326366	0.00103	A	T	0.67	0.00157901	2200007
Height_PMID36224396	rs10456117	0.00954841	0.00274	T	C	0.959	0.000487146	2200007
Height_PMID36224396	rs2516225	0.00486346	0.00113	A	G	0.247	1.70906e-05	2200007
Height_PMID36224396	rs12196110	-0.00489707	0.00131	G	A	0.171	0.000195008	2200007
Height_PMID36224396	rs553244	-0.00444469	0.00131	T	C	0.172	0.000715682	2200007
Height_PMID36224396	rs10456623	-0.00551483	0.00128	A	G	0.16	1.58413e-05	2200007
Height_PMID36224396	rs1150609	-0.00503508	0.00132	G	A	0.169	0.000133886	2200007
Height_PMID36224396	rs6923943	-0.0247329	0.0073	T	C	0.0091	0.000704763	2200007
Height_PMID36224396	rs6922653	-0.0245333	0.0073	A	G	0.00909	0.000783501	2200007
Height_PMID36224396	rs17700321	0.00413625	0.00122	T	G	0.174	0.000698748	2200007
Height_PMID36224396	rs3734878	0.00425228	0.00122	T	C	0.176	0.000474702	2200007
Height_PMID36224396	rs2458304	0.00318678	0.000975	G	A	0.424	0.00107547	2200007
Height_PMID36224396	rs2439554	0.00361232	0.00106	G	A	0.27	0.00062677	2200007
Height_PMID36224396	rs1512411	0.00341741	0.000978	C	T	0.356	0.000473298	2200007
Height_PMID36224396	rs907630	-0.0105584	0.00291	G	T	0.0465	0.000286736	2200007
Height_PMID36224396	rs2841555	0.00312022	0.000975	C	T	0.574	0.00137544	2200007
Height_PMID36224396	rs2804923	-0.00310196	0.000972	T	C	0.572	0.00141325	2200007
Height_PMID36224396	rs2804918	-0.00333902	0.000992	G	A	0.586	0.000765255	2200007
Height_PMID36224396	rs2841514	-0.00331805	0.000958	C	T	0.513	0.000535687	2200007
Height_PMID36224396	rs2841515	-0.00306823	0.000961	G	A	0.515	0.00140808	2200007
Height_PMID36224396	rs2841517	-0.0033072	0.000957	G	A	0.522	0.000552216	2200007
Height_PMID36224396	rs2841524	-0.00309046	0.000953	C	A	0.521	0.001178	2200007
Height_PMID36224396	rs12209803	-0.00360623	0.000946	C	T	0.527	0.000138926	2200007
Height_PMID36224396	rs12664567	-0.00366191	0.000947	C	A	0.527	0.000109982	2200007
Height_PMID36224396	rs10807467	-0.00356695	0.000952	G	T	0.52	0.000180132	2200007
Height_PMID36224396	rs6899402	-0.00349472	0.000953	T	C	0.518	0.000246962	2200007
Height_PMID36224396	rs6458997	-0.00476219	0.000977	T	C	0.354	1.10423e-06	2200007
Height_PMID36224396	rs3846912	-0.0046707	0.000978	A	G	0.352	1.7961e-06	2200007
Height_PMID36224396	rs3906327	-0.00472971	0.000982	G	A	0.355	1.44416e-06	2200007
Height_PMID36224396	rs6459020	-0.00469054	0.000987	C	T	0.355	1.99306e-06	2200007
Height_PMID36224396	rs7744218	-0.00474603	0.000987	G	A	0.355	1.51197e-06	2200007
Height_PMID36224396	rs1573702	-0.00476474	0.000988	G	A	0.355	1.40338e-06	2200007
Height_PMID36224396	rs11759518	-0.00356107	0.00109	T	C	0.243	0.00110825	2200007
Height_PMID36224396	rs6940759	-0.00473962	0.000981	C	T	0.365	1.3478e-06	2200007
Height_PMID36224396	rs6905662	-0.00650966	0.00188	C	T	0.068	0.000524298	2200007
Height_PMID36224396	rs17797976	-0.00627842	0.00192	T	C	0.068	0.0010457	2200007
Height_PMID36224396	rs3180196	0.00407935	0.00127	C	T	0.163	0.00126321	2200007
Height_PMID36224396	rs1571565	-0.00413735	0.00097	G	A	0.399	1.98675e-05	2200007
Height_PMID36224396	rs1966191	-0.00359186	0.000986	C	A	0.379	0.000267821	2200007
Height_PMID36224396	rs9475806	-0.00380858	0.000981	G	A	0.354	0.000103906	2200007
Height_PMID36224396	rs17769281	0.00642057	0.00177	C	A	0.0849	0.000293924	2200007
Height_PMID36224396	rs12205252	0.00629463	0.00121	G	A	0.201	1.77846e-07	2200007
Height_PMID36224396	rs12201991	0.006413	0.00121	T	C	0.199	1.10794e-07	2200007
Height_PMID36224396	rs9296925	0.00406312	0.000943	C	T	0.486	1.65029e-05	2200007
Height_PMID36224396	rs1050650	-0.00375109	0.000997	C	A	0.505	0.000168948	2200007
Height_PMID36224396	rs9370729	0.00417722	0.00126	T	C	0.494	0.000874476	2200007
Height_PMID36224396	rs853377	0.00360889	0.00114	G	A	0.788	0.00161644	2200007
Height_PMID36224396	rs9396476	-0.0056024	0.00131	C	T	0.169	1.90648e-05	2200007
Height_PMID36224396	rs9382944	0.00456644	0.00142	T	C	0.803	0.00132275	2200007
Height_PMID36224396	rs7741508	-0.022736	0.00702	A	C	0.0155	0.00119729	2200007
Height_PMID36224396	rs16874843	-0.0154721	0.00442	T	C	0.0286	0.000464277	2200007
Height_PMID36224396	rs9476550	-0.00388526	0.00115	A	G	0.443	0.000748319	2200007
Height_PMID36224396	rs4715891	0.00335908	0.000946	C	A	0.488	0.000385766	2200007
Height_PMID36224396	rs2073270	0.0037947	0.00111	G	T	0.256	0.000661383	2200007
Height_PMID36224396	rs9476557	0.00351649	0.00108	T	C	0.278	0.0011085	2200007
Height_PMID36224396	rs2876365	0.00362192	0.00111	G	A	0.254	0.00114598	2200007
Height_PMID36224396	rs9367835	0.00387594	0.00112	G	A	0.254	0.000508756	2200007
Height_PMID36224396	rs9370741	0.00327734	0.000971	T	C	0.457	0.000735476	2200007
Height_PMID36224396	rs1980436	-0.00397365	0.00122	G	A	0.487	0.00115542	2200007
Height_PMID36224396	rs9476568	0.00480445	0.00135	A	G	0.339	0.000367652	2200007
Height_PMID36224396	rs4715902	0.00475532	0.000979	C	T	0.415	1.17937e-06	2200007
Height_PMID36224396	rs979037	0.00479179	0.000991	C	A	0.474	1.3304e-06	2200007
Height_PMID36224396	rs9396498	0.00498463	0.000952	C	T	0.446	1.62482e-07	2200007
Height_PMID36224396	rs4715908	0.00506429	0.000962	T	C	0.434	1.42497e-07	2200007
Height_PMID36224396	rs4715911	0.00553415	0.000967	A	T	0.421	1.03488e-08	2200007
Height_PMID36224396	rs9476575	0.00550582	0.000971	T	G	0.417	1.43954e-08	2200007
Height_PMID36224396	rs6906034	-0.023267	0.00482	T	C	0.0187	1.37945e-06	2200007
Height_PMID36224396	rs927008	-0.0215162	0.00678	T	C	0.0117	0.00149724	2200007
Height_PMID36224396	rs2027491	-0.0146884	0.0041	C	A	0.0357	0.000338031	2200007
Height_PMID36224396	rs2027490	-0.0152076	0.00411	C	T	0.0363	0.000214957	2200007
Height_PMID36224396	rs707820	0.0117218	0.00347	T	C	0.972	0.000736394	2200007
Height_PMID36224396	rs1014610	0.00552504	0.00173	A	G	0.088	0.00140831	2200007
Height_PMID36224396	rs11970042	-0.00969223	0.00268	G	A	0.0367	0.000303148	2200007
Height_PMID36224396	rs233494	-0.00515089	0.00147	C	A	0.886	0.000468703	2200007
Height_PMID36224396	rs233484	-0.00458678	0.00142	A	C	0.876	0.00125788	2200007
Height_PMID36224396	rs233487	-0.00490372	0.00144	T	C	0.88	0.000635723	2200007
Height_PMID36224396	rs11751114	0.00486684	0.00138	T	C	0.132	0.000434708	2200007
Height_PMID36224396	rs6927683	0.00603326	0.00162	T	C	0.0953	0.000203499	2200007
Height_PMID36224396	rs2031298	0.00635892	0.00197	A	G	0.0665	0.00128292	2200007
Height_PMID36224396	rs16875778	0.00746645	0.00173	T	C	0.0773	1.58468e-05	2200007
Height_PMID36224396	rs1258993	-0.00534062	0.00152	A	G	0.882	0.000457054	2200007
Height_PMID36224396	rs41472949	0.00701285	0.00164	T	C	0.0871	1.87185e-05	2200007
Height_PMID36224396	rs9476671	0.00517827	0.00154	A	G	0.105	0.000792369	2200007
Height_PMID36224396	rs6912613	0.00510629	0.00156	G	A	0.102	0.00106178	2200007
Height_PMID36224396	rs403392	-0.00529063	0.00154	T	C	0.886	0.000581464	2200007
Height_PMID36224396	rs394849	-0.00711844	0.00161	C	A	0.905	1.00846e-05	2200007
Height_PMID36224396	rs443427	-0.0053275	0.00154	C	T	0.886	0.000537363	2200007
Height_PMID36224396	rs94860	0.00384668	0.00105	C	T	0.704	0.000241188	2200007
Height_PMID36224396	rs434548	0.00403775	0.00105	T	A	0.7	0.000116936	2200007
Height_PMID36224396	rs392144	0.00403047	0.00105	T	C	0.699	0.000121842	2200007
Height_PMID36224396	rs7747265	0.00383911	0.0011	C	G	0.262	0.000511256	2200007
Height_PMID36224396	rs6912023	0.00459602	0.00122	C	T	0.202	0.000157807	2200007
Height_PMID36224396	rs6908102	0.00384248	0.00116	G	A	0.204	0.000897748	2200007
Height_PMID36224396	rs2762323	-0.00376922	0.00115	A	G	0.782	0.00102663	2200007
Height_PMID36224396	rs4715939	-0.00336785	0.000947	T	G	0.473	0.000376483	2200007
Height_PMID36224396	rs9383005	-0.0033946	0.000944	A	G	0.472	0.000321573	2200007
Height_PMID36224396	rs7759942	0.00368442	0.00106	T	C	0.288	0.000499123	2200007
Height_PMID36224396	rs7741153	0.00369136	0.00105	A	G	0.288	0.000461828	2200007
Height_PMID36224396	rs10456768	0.0045174	0.00103	G	C	0.297	1.0478e-05	2200007
Height_PMID36224396	rs1259065	-0.0035894	0.000932	C	A	0.496	0.000118443	2200007
Height_PMID36224396	rs1259066	-0.00316907	0.000931	G	A	0.496	0.000661465	2200007
Height_PMID36224396	rs16876210	-0.00584311	0.00168	T	C	0.0871	0.000505867	2200007
Height_PMID36224396	rs957387	-0.00571489	0.00154	A	G	0.104	0.000201606	2200007
Height_PMID36224396	rs16876291	0.0079289	0.00208	A	G	0.0596	0.000141622	2200007
Height_PMID36224396	rs13205612	-0.00514095	0.00147	G	A	0.113	0.000467723	2200007
Height_PMID36224396	rs3846949	-0.00365439	0.000983	T	C	0.347	0.00020167	2200007
Height_PMID36224396	rs11757092	-0.004467	0.000936	A	T	0.495	1.80179e-06	2200007
Height_PMID36224396	rs17576436	-0.00533761	0.00149	T	C	0.107	0.000345022	2200007
Height_PMID36224396	rs4109434	0.00337345	0.000939	C	T	0.56	0.000328748	2200007
Height_PMID36224396	rs2299054	0.00576343	0.000944	T	C	0.437	1.04507e-09	2200007
Height_PMID36224396	rs17576872	0.00585473	0.00166	G	C	0.101	0.000427322	2200007
Height_PMID36224396	rs13208486	-0.00510646	0.00148	C	T	0.11	0.000539609	2200007
Height_PMID36224396	rs17638720	-0.00502367	0.00149	C	T	0.108	0.000723722	2200007
Height_PMID36224396	rs2237146	-0.00539685	0.00149	G	A	0.107	0.000296884	2200007
Height_PMID36224396	rs11760101	-0.0151599	0.00269	A	G	0.0363	1.78216e-08	2200007
Height_PMID36224396	rs2299048	0.00599089	0.000997	A	C	0.339	1.84833e-09	2200007
Height_PMID36224396	rs2237142	0.00499031	0.00141	A	C	0.125	0.000401793	2200007
Height_PMID36224396	rs2299045	0.00657579	0.000968	C	T	0.39	1.09728e-11	2200007
Height_PMID36224396	rs3778652	0.00657767	0.00097	A	G	0.38	1.18601e-11	2200007
Height_PMID36224396	rs9476827	0.00658166	0.000971	T	C	0.376	1.22111e-11	2200007
Height_PMID36224396	rs2237125	0.0049567	0.00139	A	C	0.691	0.00036667	2200007
Height_PMID36224396	rs2237122	0.00347208	0.00109	G	A	0.762	0.00148184	2200007
Height_PMID36224396	rs2237120	0.00857275	0.00104	G	A	0.298	1.50971e-16	2200007
Height_PMID36224396	rs6937379	0.00428118	0.00119	G	A	0.781	0.000338547	2200007
Height_PMID36224396	rs4712253	-0.00324059	0.000954	T	C	0.407	0.000681161	2200007
Height_PMID36224396	rs4236167	0.00604205	0.000948	T	C	0.497	1.8752e-10	2200007
Height_PMID36224396	rs760666	0.00463473	0.0012	G	A	0.786	0.000105795	2200007
Height_PMID36224396	rs12203173	-0.00457813	0.00131	G	A	0.154	0.000452698	2200007
Height_PMID36224396	rs2022345	0.00582614	0.00111	T	C	0.265	1.37291e-07	2200007
Height_PMID36224396	rs909562	-0.00495898	0.00136	G	A	0.156	0.000254332	2200007
Height_PMID36224396	rs1011616	-0.0050119	0.00139	T	C	0.145	0.000299356	2200007
Height_PMID36224396	rs4716059	-0.00488444	0.00147	T	C	0.116	0.000896044	2200007
Height_PMID36224396	rs16885	-0.00428329	0.00127	A	G	0.181	0.000739544	2200007
Height_PMID36224396	rs179998	-0.00527289	0.001	T	C	0.423	1.32385e-07	2200007
Height_PMID36224396	rs2038018	0.00724734	0.00128	A	T	0.17	1.55584e-08	2200007
Height_PMID36224396	rs179993	-0.00369704	0.00101	A	C	0.346	0.000235336	2200007
Height_PMID36224396	rs179978	-0.00369036	0.00108	A	G	0.338	0.000662897	2200007
Height_PMID36224396	rs179939	-0.00662838	0.00197	G	A	0.865	0.00075383	2200007
Height_PMID36224396	rs16878335	-0.0197395	0.00597	T	C	0.0137	0.000951461	2200007
Height_PMID36224396	rs7749322	-0.0213304	0.00593	C	T	0.0134	0.000319953	2200007
Height_PMID36224396	rs11754856	0.00506664	0.00152	G	T	0.115	0.000829116	2200007
Height_PMID36224396	rs10484364	0.00593314	0.00176	T	C	0.0817	0.000770035	2200007
Height_PMID36224396	rs6930762	-0.00619797	0.00176	G	A	0.0936	0.000416518	2200007
Height_PMID36224396	rs3812192	0.00325495	0.000943	T	C	0.426	0.000554488	2200007
Height_PMID36224396	rs3793104	0.00311229	0.000955	C	G	0.584	0.00111717	2200007
Height_PMID36224396	rs1570487	0.0035449	0.000979	T	C	0.335	0.000294329	2200007
Height_PMID36224396	rs11754887	0.00319407	0.000991	C	T	0.33	0.00126641	2200007
Height_PMID36224396	rs16878879	-0.020481	0.00572	A	G	0.0129	0.000346843	2200007
Height_PMID36224396	rs10434861	-0.0106534	0.00166	T	C	0.0886	1.31511e-10	2200007
Height_PMID36224396	rs17670763	0.00901547	0.00234	A	G	0.0448	0.000119818	2200007
Height_PMID36224396	rs2106351	-0.00430865	0.00112	G	A	0.248	0.000119988	2200007
Height_PMID36224396	rs3812227	-0.00405958	0.00115	C	A	0.237	0.000410314	2200007
Height_PMID36224396	rs3806144	-0.0103778	0.00171	C	T	0.08	1.25992e-09	2200007
Height_PMID36224396	rs1144695	-0.00482833	0.00101	T	C	0.413	1.70511e-06	2200007
Height_PMID36224396	rs17672487	0.00917573	0.00244	C	G	0.0422	0.000170407	2200007
Height_PMID36224396	rs522591	0.00622037	0.0011	A	G	0.249	1.39712e-08	2200007
Height_PMID36224396	rs41508348	0.0127138	0.00369	T	C	0.0161	0.000566329	2200007
Height_PMID36224396	rs4716098	0.00634803	0.002	G	A	0.0592	0.00152386	2200007
Height_PMID36224396	rs927364	-0.00457006	0.00105	T	C	0.327	1.26069e-05	2200007
Height_PMID36224396	rs7382853	-0.00350313	0.000967	A	C	0.526	0.000292225	2200007
Height_PMID36224396	rs11965477	-0.00433587	0.00099	C	G	0.35	1.18491e-05	2200007
Height_PMID36224396	rs17770697	0.00425547	0.00111	A	G	0.224	0.000119604	2200007
Height_PMID36224396	rs7767720	0.00329253	0.000958	T	C	0.387	0.000587157	2200007
Height_PMID36224396	rs6938496	0.00331878	0.000958	T	C	0.388	0.000529405	2200007
Height_PMID36224396	rs6903672	-0.00426544	0.001	A	G	0.34	1.97617e-05	2200007
Height_PMID36224396	rs9464976	-0.0192011	0.00565	T	C	0.018	0.000670584	2200007
Height_PMID36224396	rs13215385	0.00425597	0.00118	G	T	0.194	0.000298413	2200007
Height_PMID36224396	rs9477313	-0.00338613	0.00107	G	A	0.743	0.00152665	2200007
Height_PMID36224396	rs4593368	0.00455154	0.00127	A	G	0.162	0.000328291	2200007
Height_PMID36224396	rs13200603	0.0037078	0.00107	G	A	0.253	0.000559104	2200007
Height_PMID36224396	rs927629	0.00363149	0.00107	G	A	0.256	0.000709096	2200007
Height_PMID36224396	rs7749203	0.00541571	0.0014	C	T	0.125	0.00010699	2200007
Height_PMID36224396	rs2328066	-0.00535938	0.00147	G	A	0.888	0.000259241	2200007
Height_PMID36224396	rs2328099	0.00585383	0.00103	G	A	0.325	1.2188e-08	2200007
Height_PMID36224396	rs973219	0.00586049	0.00102	G	T	0.325	1.049e-08	2200007
Height_PMID36224396	rs6925220	0.00675081	0.00105	G	T	0.292	1.35339e-10	2200007
Height_PMID36224396	rs6459546	0.00672671	0.00104	A	G	0.426	1.0428e-10	2200007
Height_PMID36224396	rs4993729	-0.0074726	0.000968	A	T	0.575	1.17861e-14	2200007
Height_PMID36224396	rs926584	-0.00774185	0.00097	A	G	0.58	1.46298e-15	2200007
Height_PMID36224396	rs926585	-0.00804041	0.000976	T	A	0.599	1.78745e-16	2200007
Height_PMID36224396	rs9383287	-0.00751793	0.000978	G	A	0.6	1.48911e-14	2200007
Height_PMID36224396	rs751503	0.00517594	0.000983	G	A	0.637	1.41089e-07	2200007
Height_PMID36224396	rs10807611	0.00407685	0.00093	G	A	0.541	1.16843e-05	2200007
Height_PMID36224396	rs10949428	0.00424689	0.00128	C	T	0.166	0.000894039	2200007
Height_PMID36224396	rs6899515	0.00508309	0.00104	G	A	0.719	1.01826e-06	2200007
Height_PMID36224396	rs6924070	0.00411345	0.00125	G	A	0.17	0.0010306	2200007
Height_PMID36224396	rs2296249	0.00335002	0.000992	G	A	0.649	0.000728729	2200007
Height_PMID36224396	rs9256	0.0032648	0.000993	G	A	0.649	0.00100608	2200007
Height_PMID36224396	rs6925145	-0.00365353	0.000972	T	C	0.359	0.000170337	2200007
Height_PMID36224396	rs13194542	-0.0037436	0.000966	T	C	0.363	0.000106611	2200007
Height_PMID36224396	rs9358131	0.0056519	0.00094	T	C	0.435	1.82209e-09	2200007
Height_PMID36224396	rs1984516	-0.00567269	0.000938	T	G	0.559	1.44114e-09	2200007
Height_PMID36224396	rs9358132	0.00568873	0.000942	G	A	0.435	1.55332e-09	2200007
Height_PMID36224396	rs6923384	-0.0052698	0.00154	T	G	0.104	0.000606643	2200007
Height_PMID36224396	rs7767413	0.00577484	0.000951	T	C	0.436	1.24914e-09	2200007
Height_PMID36224396	rs1969831	-0.00370904	0.000996	T	C	0.378	0.000196073	2200007
Height_PMID36224396	rs13215498	-0.00603831	0.001	G	C	0.538	1.7614e-09	2200007
Height_PMID36224396	rs4716167	-0.00757888	0.000953	C	T	0.481	1.8115e-15	2200007
Height_PMID36224396	rs7770657	-0.00775854	0.00101	A	G	0.334	1.47838e-14	2200007
Height_PMID36224396	rs6929659	-0.00762563	0.000951	G	A	0.478	1.09987e-15	2200007
Height_PMID36224396	rs10949436	0.00785557	0.00102	C	G	0.302	1.07271e-14	2200007
Height_PMID36224396	rs1006066	0.00649409	0.00152	C	G	0.107	1.90483e-05	2200007
Height_PMID36224396	rs11753865	-0.00761968	0.000955	G	A	0.477	1.46259e-15	2200007
Height_PMID36224396	rs13219815	0.00648879	0.00152	A	G	0.107	1.87619e-05	2200007
Height_PMID36224396	rs6906857	0.00951404	0.00112	C	G	0.236	1.5636e-17	2200007
Height_PMID36224396	rs7775447	-0.00476234	0.00108	G	T	0.254	1.11609e-05	2200007
Height_PMID36224396	rs7754265	0.0100878	0.00278	C	T	0.0316	0.000281502	2200007
Height_PMID36224396	rs3734232	0.00762525	0.00217	T	G	0.0478	0.000453	2200007
Height_PMID36224396	rs4716185	0.00596941	0.00183	A	G	0.93	0.00110879	2200007
Height_PMID36224396	rs6904469	0.00610382	0.00181	C	T	0.929	0.00076243	2200007
Height_PMID36224396	rs7739132	-0.00671586	0.00173	C	G	0.0796	0.000105188	2200007
Height_PMID36224396	rs687894	0.00353611	0.00107	T	C	0.738	0.000971286	2200007
Height_PMID36224396	rs9477550	0.00390284	0.00101	T	G	0.668	0.000114789	2200007
Height_PMID36224396	rs2876472	-0.00936114	0.00192	C	T	0.0622	1.09623e-06	2200007
Height_PMID36224396	rs7766167	-0.00312464	0.00098	G	A	0.38	0.00143623	2200007
Height_PMID36224396	rs9297054	-0.00412254	0.000961	C	T	0.498	1.78515e-05	2200007
Height_PMID36224396	rs6912842	-0.00509407	0.00142	T	G	0.133	0.000348633	2200007
Height_PMID36224396	rs12527940	-0.00390545	0.00102	G	A	0.315	0.000134409	2200007
Height_PMID36224396	rs12189790	-0.00474863	0.00135	A	G	0.153	0.000452922	2200007
Height_PMID36224396	rs6459591	-0.00395188	0.00102	A	G	0.306	0.000106371	2200007
Height_PMID36224396	rs6928437	-0.00432416	0.001	A	G	0.336	1.67562e-05	2200007
Height_PMID36224396	rs6910353	0.00306785	0.000935	A	C	0.47	0.00103821	2200007
Height_PMID36224396	rs12194394	0.00323803	0.000932	A	G	0.47	0.000515133	2200007
Height_PMID36224396	rs12189658	0.00307271	0.000955	A	T	0.383	0.00130013	2200007
Height_PMID36224396	rs9477622	0.00306672	0.000931	G	A	0.471	0.000990147	2200007
Height_PMID36224396	rs4074444	0.0031287	0.000952	G	A	0.391	0.00101158	2200007
Height_PMID36224396	rs3898137	0.00464878	0.000974	A	G	0.361	1.79797e-06	2200007
Height_PMID36224396	rs609363	-0.00569672	0.0018	G	A	0.0718	0.00157893	2200007
Height_PMID36224396	rs17420046	-0.00532991	0.00158	T	G	0.106	0.000724828	2200007
Height_PMID36224396	rs214620	-0.00572436	0.00181	G	A	0.0717	0.0016018	2200007
Height_PMID36224396	rs214614	-0.00604474	0.00182	G	A	0.0717	0.000902321	2200007
Height_PMID36224396	rs214611	-0.00777569	0.00224	A	G	0.0945	0.000510089	2200007
Height_PMID36224396	rs6938294	-0.00563312	0.00156	C	T	0.11	0.000301324	2200007
Height_PMID36224396	rs214610	-0.00610412	0.00182	C	T	0.0717	0.000810902	2200007
Height_PMID36224396	rs6902280	-0.0173661	0.00456	G	T	0.0168	0.00013989	2200007
Height_PMID36224396	rs41425649	-0.00538511	0.00158	A	G	0.106	0.000640198	2200007
Height_PMID36224396	rs214599	-0.00666306	0.00181	G	A	0.0727	0.000236635	2200007
Height_PMID36224396	rs7747741	0.00365137	0.000959	G	A	0.409	0.00014064	2200007
Height_PMID36224396	rs912530	0.00306389	0.000942	A	C	0.515	0.00113706	2200007
Height_PMID36224396	rs6459609	0.00543852	0.0015	G	A	0.888	0.000284683	2200007
Height_PMID36224396	rs2328243	0.00570693	0.00149	C	T	0.885	0.000125902	2200007
Height_PMID36224396	rs9358154	0.00449812	0.00123	A	G	0.176	0.000247003	2200007
Height_PMID36224396	rs9358156	0.00454272	0.00123	G	A	0.176	0.000213494	2200007
Height_PMID36224396	rs11967050	-0.00618712	0.00145	T	C	0.122	1.95655e-05	2200007
Height_PMID36224396	rs7753875	0.00453809	0.000949	C	T	0.416	1.72047e-06	2200007
Height_PMID36224396	rs717124	-0.0107963	0.00308	C	T	0.0258	0.000459734	2200007
Height_PMID36224396	rs1951924	0.00632124	0.0011	C	A	0.765	1.02162e-08	2200007
Height_PMID36224396	rs16880603	-0.0107797	0.00309	G	C	0.0256	0.000479881	2200007
Height_PMID36224396	rs9350069	0.00445776	0.00126	G	A	0.169	0.000392986	2200007
Height_PMID36224396	rs12663043	-0.00643867	0.0015	G	C	0.111	1.75437e-05	2200007
Height_PMID36224396	rs764885	-0.00496522	0.00134	C	A	0.142	0.000208163	2200007
Height_PMID36224396	rs9371052	0.00398022	0.00125	C	A	0.175	0.00139496	2200007
Height_PMID36224396	rs6941991	0.00457792	0.000954	T	C	0.41	1.57814e-06	2200007
Height_PMID36224396	rs6459614	0.00463287	0.000956	T	C	0.41	1.26487e-06	2200007
Height_PMID36224396	rs6907980	0.00324356	0.000961	G	A	0.457	0.000735925	2200007
Height_PMID36224396	rs9383383	0.00427878	0.000971	A	T	0.387	1.04555e-05	2200007
Height_PMID36224396	rs16880648	-0.0100055	0.00313	T	C	0.0248	0.00140378	2200007
Height_PMID36224396	rs9350070	0.00439236	0.00118	G	A	0.206	0.000194023	2200007
Height_PMID36224396	rs12196106	0.00510962	0.000961	T	C	0.474	1.0463e-07	2200007
Height_PMID36224396	rs4716244	0.00661857	0.00136	A	G	0.134	1.05495e-06	2200007
Height_PMID36224396	rs4455656	0.00665943	0.00136	A	G	0.132	1.01085e-06	2200007
Height_PMID36224396	rs6927687	-0.00360484	0.00109	C	T	0.258	0.000964032	2200007
Height_PMID36224396	rs4712335	0.00662781	0.00136	C	T	0.133	1.03921e-06	2200007
Height_PMID36224396	rs7774742	0.00629069	0.00129	C	T	0.152	1.18407e-06	2200007
Height_PMID36224396	rs1324573	0.00494195	0.000941	A	G	0.526	1.51713e-07	2200007
Height_PMID36224396	rs41427645	-0.00881713	0.00185	T	G	0.0753	1.88093e-06	2200007
Height_PMID36224396	rs9477753	-0.00455028	0.00135	T	G	0.143	0.000761661	2200007
Height_PMID36224396	rs9396868	-0.00440848	0.00136	A	G	0.14	0.00120423	2200007
Height_PMID36224396	rs1951904	-0.0033512	0.00102	T	C	0.417	0.00103329	2200007
Height_PMID36224396	rs9477755	0.0154409	0.00257	G	C	0.0361	1.88703e-09	2200007
Height_PMID36224396	rs4716271	-0.00705018	0.000951	T	G	0.538	1.2437e-13	2200007
Height_PMID36224396	rs1324572	-0.00645645	0.00096	T	A	0.594	1.76597e-11	2200007
Height_PMID36224396	rs6942330	-0.0101231	0.00166	A	G	0.0947	1.05717e-09	2200007
Height_PMID36224396	rs912552	-0.00345523	0.00096	G	A	0.484	0.000318828	2200007
Height_PMID36224396	rs4645427	0.00387305	0.001	G	A	0.654	0.000108772	2200007
Height_PMID36224396	rs9297083	-0.00918258	0.00152	T	C	0.114	1.57042e-09	2200007
Height_PMID36224396	rs722736	-0.00920872	0.00152	G	C	0.114	1.40968e-09	2200007
Height_PMID36224396	rs7745670	-0.00919968	0.00152	C	T	0.114	1.4574e-09	2200007
Height_PMID36224396	rs9368002	0.00881035	0.00103	C	T	0.283	1.24003e-17	2200007
Height_PMID36224396	rs9350079	-0.00665295	0.00094	G	T	0.487	1.45825e-12	2200007
Height_PMID36224396	rs9396878	0.00386638	0.000998	C	T	0.657	0.000106984	2200007
Height_PMID36224396	rs10949529	-0.00435084	0.001	A	G	0.356	1.49131e-05	2200007
Height_PMID36224396	rs17630887	0.00884605	0.00104	T	C	0.282	1.31232e-17	2200007
Height_PMID36224396	rs9477786	-0.00628806	0.0013	C	T	0.165	1.21198e-06	2200007
Height_PMID36224396	rs9465170	0.00416849	0.000949	A	G	0.471	1.12339e-05	2200007
Height_PMID36224396	rs4716289	0.00887449	0.00104	A	G	0.282	1.25586e-17	2200007
Height_PMID36224396	rs10428877	-0.0183991	0.00571	A	G	0.0138	0.001264	2200007
Height_PMID36224396	rs1160485	0.0068069	0.00107	T	C	0.265	1.68109e-10	2200007
Height_PMID36224396	rs926378	-0.00523911	0.00142	A	G	0.127	0.000224407	2200007
Height_PMID36224396	rs926379	-0.00508239	0.00105	C	T	0.328	1.39088e-06	2200007
Height_PMID36224396	rs16880993	-0.0049418	0.00143	G	A	0.124	0.000545755	2200007
Height_PMID36224396	rs9396888	0.0032473	0.000957	T	C	0.452	0.000690045	2200007
Height_PMID36224396	rs6941619	-0.00877672	0.00166	C	T	0.0886	1.19487e-07	2200007
Height_PMID36224396	rs6459629	0.00643965	0.00101	T	C	0.314	1.65493e-10	2200007
Height_PMID36224396	rs2206082	-0.0065753	0.00097	A	G	0.424	1.21052e-11	2200007
Height_PMID36224396	rs12206684	-0.00652547	0.000969	G	A	0.426	1.65738e-11	2200007
Height_PMID36224396	rs7770522	0.00348062	0.000964	G	A	0.405	0.00030528	2200007
Height_PMID36224396	rs9297088	0.00682906	0.00102	T	A	0.301	1.77011e-11	2200007
Height_PMID36224396	rs2208859	-0.005354	0.00102	C	T	0.361	1.50112e-07	2200007
Height_PMID36224396	rs2208860	-0.00530576	0.00102	C	T	0.36	1.90152e-07	2200007
Height_PMID36224396	rs9465198	-0.0222644	0.0069	T	C	0.031	0.001244	2200007
Height_PMID36224396	rs9465202	-0.00340791	0.00096	T	C	0.534	0.00038743	2200007
Height_PMID36224396	rs2328279	-0.00337528	0.00096	C	G	0.535	0.000438263	2200007
Height_PMID36224396	rs2328282	-0.00338343	0.000955	G	A	0.546	0.000396832	2200007
Height_PMID36224396	rs1998416	-0.00354723	0.000951	G	A	0.537	0.000190754	2200007
Height_PMID36224396	rs9477858	-0.00348148	0.00095	G	A	0.536	0.00024656	2200007
Height_PMID36224396	rs6933469	-0.00334671	0.00101	A	T	0.677	0.000925293	2200007
Height_PMID36224396	rs6941968	-0.00336899	0.000972	T	G	0.588	0.000524753	2200007
Height_PMID36224396	rs12210137	-0.00331309	0.000973	T	C	0.588	0.000659815	2200007
Height_PMID36224396	rs9297093	-0.00324641	0.000977	A	G	0.625	0.000887968	2200007
Height_PMID36224396	rs7450107	-0.00355954	0.000973	C	T	0.6	0.00025226	2200007
Height_PMID36224396	rs12199083	-0.00340572	0.000966	G	A	0.499	0.000422263	2200007
Height_PMID36224396	rs1418966	-0.00343721	0.000977	C	A	0.592	0.000433293	2200007
Height_PMID36224396	rs12193218	-0.00347029	0.000976	C	T	0.591	0.000374702	2200007
Height_PMID36224396	rs2225718	-0.00368137	0.00116	T	C	0.586	0.00155545	2200007
Height_PMID36224396	rs1413805	-0.00352504	0.000975	C	T	0.593	0.000301387	2200007
Height_PMID36224396	rs12194389	-0.00353022	0.000977	T	A	0.592	0.000304261	2200007
Height_PMID36224396	rs4305729	-0.00522135	0.00122	T	A	0.564	1.89351e-05	2200007
Height_PMID36224396	rs1891657	-0.00471967	0.000974	A	G	0.47	1.26347e-06	2200007
Height_PMID36224396	rs16881470	0.00500488	0.00103	A	G	0.294	1.14449e-06	2200007
Height_PMID36224396	rs1316292	-0.00508471	0.000956	T	C	0.503	1.04558e-07	2200007
Height_PMID36224396	rs513776	-0.00506882	0.000958	T	A	0.504	1.22422e-07	2200007
Height_PMID36224396	rs574485	-0.00509776	0.000967	T	C	0.508	1.34025e-07	2200007
Height_PMID36224396	rs650920	-0.00507786	0.000963	C	A	0.512	1.34461e-07	2200007
Height_PMID36224396	rs571774	-0.0050826	0.000963	A	G	0.512	1.31417e-07	2200007
Height_PMID36224396	rs571667	-0.00507761	0.000963	A	G	0.512	1.35068e-07	2200007
Height_PMID36224396	rs16881537	0.00742262	0.00116	G	A	0.209	1.48874e-10	2200007
Height_PMID36224396	rs1033955	-0.00522994	0.000998	A	G	0.655	1.6138e-07	2200007
Height_PMID36224396	rs1033956	-0.0052773	0.00158	A	G	0.903	0.000864709	2200007
Height_PMID36224396	rs664154	0.00693098	0.00109	T	C	0.249	1.86304e-10	2200007
Height_PMID36224396	rs9465239	-0.0041328	0.000964	A	G	0.51	1.81334e-05	2200007
Height_PMID36224396	rs1977368	-0.00354732	0.000981	C	T	0.631	0.000297727	2200007
Height_PMID36224396	rs2742998	0.004703	0.00098	G	A	0.375	1.58824e-06	2200007
Height_PMID36224396	rs2842390	0.00514513	0.000986	A	T	0.367	1.8272e-07	2200007
Height_PMID36224396	rs12194016	-0.00543231	0.000956	A	G	0.481	1.31814e-08	2200007
Height_PMID36224396	rs2743000	0.00661019	0.00104	G	T	0.305	1.82308e-10	2200007
Height_PMID36224396	rs9477982	-0.00387312	0.00119	T	C	0.208	0.00114959	2200007
Height_PMID36224396	rs926384	-0.00430918	0.00119	A	G	0.204	0.000307029	2200007
Height_PMID36224396	rs9460319	-0.00954176	0.00216	A	C	0.0488	1.00335e-05	2200007
Height_PMID36224396	rs9295427	-0.00662656	0.00172	G	A	0.0898	0.00011558	2200007
Height_PMID36224396	rs12202040	-0.00400666	0.00122	T	C	0.182	0.00104597	2200007
Height_PMID36224396	rs1390457	0.00481764	0.00112	C	A	0.23	1.81162e-05	2200007
Height_PMID36224396	rs12529149	0.009078	0.00162	C	T	0.0942	1.90238e-08	2200007
Height_PMID36224396	rs11968104	-0.0104956	0.00217	G	A	0.0497	1.25404e-06	2200007
Height_PMID36224396	rs10484423	-0.0103247	0.00216	G	A	0.0496	1.83931e-06	2200007
Height_PMID36224396	rs1495974	0.0037346	0.00118	C	A	0.218	0.00149236	2200007
Height_PMID36224396	rs9465343	0.00861415	0.00162	G	A	0.0933	1.05548e-07	2200007
Height_PMID36224396	rs956083	-0.0101347	0.00231	G	A	0.0429	1.18573e-05	2200007
Height_PMID36224396	rs10946313	0.00356314	0.000972	C	T	0.381	0.000246096	2200007
Height_PMID36224396	rs1908633	-0.0077835	0.00215	C	T	0.0524	0.000294633	2200007
Height_PMID36224396	rs1495983	-0.00479057	0.00109	G	C	0.246	1.10838e-05	2200007
Height_PMID36224396	rs6917862	-0.00457836	0.00107	G	C	0.256	1.82998e-05	2200007
Height_PMID36224396	rs7765596	-0.00451996	0.00106	T	C	0.275	1.85186e-05	2200007
Height_PMID36224396	rs4712397	-0.00528706	0.00155	G	A	0.798	0.000643108	2200007
Height_PMID36224396	rs12199312	0.00470738	0.0013	A	G	0.159	0.000284816	2200007
Height_PMID36224396	rs9460376	0.00505886	0.00131	C	T	0.149	0.000119291	2200007
Height_PMID36224396	rs12213202	0.00528796	0.00138	A	G	0.129	0.000130175	2200007
Height_PMID36224396	rs9460382	-0.00584947	0.00175	G	A	0.0912	0.000817184	2200007
Height_PMID36224396	rs2743571	-0.00984519	0.00163	G	C	0.101	1.69028e-09	2200007
Height_PMID36224396	rs2743576	-0.00926245	0.0025	A	G	0.0405	0.000216575	2200007
Height_PMID36224396	rs6933602	-0.00314293	0.00095	C	T	0.549	0.000939439	2200007
Height_PMID36224396	rs2147042	0.00365508	0.000973	G	A	0.619	0.000172248	2200007
Height_PMID36224396	rs4712423	0.00347347	0.000958	T	C	0.62	0.000287276	2200007
Height_PMID36224396	rs12197609	0.00554713	0.00151	T	C	0.113	0.000234264	2200007
Height_PMID36224396	rs9356703	0.00326979	0.000951	C	T	0.559	0.000585236	2200007
Height_PMID36224396	rs41363444	-0.0125351	0.00207	G	T	0.0612	1.45438e-09	2200007
Height_PMID36224396	rs1033872	-0.00413722	0.00107	A	G	0.313	0.00010481	2200007
Height_PMID36224396	rs1936899	0.00938612	0.00154	T	G	0.882	1.11014e-09	2200007
Height_PMID36224396	rs1016251	-0.00503793	0.000956	G	A	0.521	1.35441e-07	2200007
Height_PMID36224396	rs17547572	-0.00824212	0.00121	G	A	0.188	1.13792e-11	2200007
Height_PMID36224396	rs11759345	-0.00776309	0.00116	A	G	0.211	1.87095e-11	2200007
Height_PMID36224396	rs7766034	-0.00467427	0.000962	T	C	0.486	1.1941e-06	2200007
Height_PMID36224396	rs9295448	-0.00498542	0.00104	C	T	0.301	1.79972e-06	2200007
Height_PMID36224396	rs6916251	-0.00352908	0.000948	C	T	0.477	0.000198401	2200007
Height_PMID36224396	rs760794	-0.00366815	0.000954	T	C	0.483	0.000120888	2200007
Height_PMID36224396	rs2223361	-0.00363071	0.000954	T	C	0.483	0.000141126	2200007
Height_PMID36224396	rs1155102	-0.00603589	0.0014	T	C	0.143	1.52703e-05	2200007
Height_PMID36224396	rs9358276	-0.00491793	0.00143	C	T	0.129	0.000607458	2200007
Height_PMID36224396	rs6917179	-0.00423222	0.00112	G	C	0.247	0.000154528	2200007
Height_PMID36224396	rs4140625	-0.00413802	0.0011	C	T	0.25	0.000160199	2200007
Height_PMID36224396	rs4712433	0.00533975	0.00111	G	A	0.27	1.38237e-06	2200007
Height_PMID36224396	rs12527834	0.00904298	0.00185	G	A	0.0752	1.08814e-06	2200007
Height_PMID36224396	rs7753263	-0.00366892	0.000975	T	C	0.596	0.000167106	2200007
Height_PMID36224396	rs9358278	-0.00424953	0.00116	A	C	0.248	0.000244753	2200007
Height_PMID36224396	rs9348399	-0.00978201	0.00132	T	C	0.159	1.41926e-13	2200007
Height_PMID36224396	rs971144	-0.0051058	0.00138	G	A	0.381	0.000210784	2200007
Height_PMID36224396	rs12528525	0.0247661	0.00112	G	T	0.245	1.17746e-108	2200007
Height_PMID36224396	rs7765893	-0.00743015	0.00105	C	T	0.381	1.16675e-12	2200007
Height_PMID36224396	rs6906699	-0.0110854	0.00145	G	A	0.216	1.81074e-14	2200007
Height_PMID36224396	rs7749020	0.00370841	0.00113	C	T	0.249	0.00104464	2200007
Height_PMID36224396	rs10456226	0.00484181	0.0013	G	A	0.161	0.000196606	2200007
Height_PMID36224396	rs742228	0.00373305	0.00112	A	G	0.236	0.000820873	2200007
Height_PMID36224396	rs13210561	0.00435925	0.00125	T	C	0.163	0.000509218	2200007
Height_PMID36224396	rs1534923	0.00599733	0.00113	T	C	0.225	1.01554e-07	2200007
Height_PMID36224396	rs1008655	0.0044825	0.0012	A	G	0.801	0.00018771	2200007
Height_PMID36224396	rs2328423	-0.00349989	0.000968	A	G	0.405	0.000299929	2200007
Height_PMID36224396	rs9465553	0.00828628	0.00129	T	C	0.175	1.45691e-10	2200007
Height_PMID36224396	rs10080611	0.00823509	0.00129	G	T	0.178	1.88854e-10	2200007
Height_PMID36224396	rs12203172	0.00807409	0.00154	C	T	0.105	1.63847e-07	2200007
Height_PMID36224396	rs723130	0.00873914	0.00154	T	C	0.821	1.31939e-08	2200007
Height_PMID36224396	rs2328420	0.00896548	0.00158	A	G	0.837	1.42653e-08	2200007
Height_PMID36224396	rs2103598	0.0085064	0.00141	A	G	0.778	1.4439e-09	2200007
Height_PMID36224396	rs7759843	0.00785199	0.00178	C	T	0.852	1.06791e-05	2200007
Height_PMID36224396	rs1931770	0.00810142	0.00167	C	G	0.818	1.1683e-06	2200007
Height_PMID36224396	rs1997691	0.008096	0.00167	G	A	0.818	1.18565e-06	2200007
Height_PMID36224396	rs1202307	-0.00427537	0.00115	T	A	0.21	0.000213737	2200007
Height_PMID36224396	rs1202306	-0.00395054	0.00116	A	T	0.206	0.000647534	2200007
Height_PMID36224396	rs1202305	-0.00397919	0.00116	T	C	0.203	0.000614951	2200007
Height_PMID36224396	rs1202298	-0.00354812	0.00104	C	T	0.282	0.000661418	2200007
Height_PMID36224396	rs1202296	-0.00398411	0.00104	G	A	0.713	0.000130554	2200007
Height_PMID36224396	rs2782175	-0.00386677	0.00103	G	A	0.292	0.000175772	2200007
Height_PMID36224396	rs2782177	-0.00385702	0.00103	G	A	0.292	0.000182777	2200007
Height_PMID36224396	rs2782185	-0.00373953	0.00103	G	A	0.294	0.000284401	2200007
Height_PMID36224396	rs1931786	0.00465305	0.00132	A	G	0.155	0.000433813	2200007
Height_PMID36224396	rs12529614	-0.00338618	0.00104	G	A	0.277	0.00118838	2200007
Height_PMID36224396	rs1931788	0.0035733	0.00104	A	G	0.714	0.000622492	2200007
Height_PMID36224396	rs965037	-0.00309788	0.000966	T	G	0.64	0.00134075	2200007
Height_PMID36224396	rs965036	-0.00368089	0.00109	T	G	0.736	0.000765593	2200007
Height_PMID36224396	rs7755724	-0.00406123	0.00109	A	C	0.247	0.000202515	2200007
Height_PMID36224396	rs7775315	-0.00391601	0.00109	T	C	0.248	0.00034014	2200007
Height_PMID36224396	rs479905	-0.00801114	0.00247	T	C	0.0398	0.00116998	2200007
Height_PMID36224396	rs11753077	-0.0065578	0.000974	G	T	0.359	1.6867e-11	2200007
Height_PMID36224396	rs492591	-0.00713879	0.00221	G	A	0.053	0.00125019	2200007
Height_PMID36224396	rs693897	-0.00808964	0.00247	A	C	0.0399	0.00107622	2200007
Height_PMID36224396	rs9348408	0.00488918	0.00154	T	C	0.209	0.00150674	2200007
Height_PMID36224396	rs496514	-0.0077123	0.00109	C	T	0.248	1.66146e-12	2200007
Height_PMID36224396	rs558825	-0.00590912	0.000981	C	T	0.432	1.72807e-09	2200007
Height_PMID36224396	rs542936	-0.00442213	0.00101	G	C	0.372	1.09433e-05	2200007
Height_PMID36224396	rs602640	-0.00998758	0.00274	C	T	0.0314	0.000271091	2200007
Height_PMID36224396	rs1202209	-0.00323561	0.00094	G	T	0.552	0.000574264	2200007
Height_PMID36224396	rs1202210	-0.00324767	0.00094	T	C	0.553	0.000548911	2200007
Height_PMID36224396	rs10946366	-0.00456167	0.000957	A	G	0.621	1.87672e-06	2200007
Height_PMID36224396	rs555017	-0.00317475	0.000981	G	A	0.613	0.00121214	2200007
Height_PMID36224396	rs2328395	-0.00300395	0.000936	A	C	0.535	0.00133299	2200007
Height_PMID36224396	rs2182786	-0.00357073	0.000954	A	G	0.576	0.000181637	2200007
Height_PMID36224396	rs10447379	-0.00432179	0.000989	A	G	0.623	1.23846e-05	2200007
Height_PMID36224396	rs4712463	-0.00475552	0.0011	A	G	0.325	1.48558e-05	2200007
Height_PMID36224396	rs1536580	0.00398382	0.00118	C	T	0.8	0.000749396	2200007
Height_PMID36224396	rs1077919	0.00428664	0.0013	T	C	0.826	0.000998015	2200007
Height_PMID36224396	rs4712498	0.00543717	0.00164	T	A	0.904	0.000907167	2200007
Height_PMID36224396	rs9295468	0.00564716	0.00163	C	T	0.908	0.000515859	2200007
Height_PMID36224396	rs6456352	0.00604341	0.0017	A	G	0.917	0.000368248	2200007
Height_PMID36224396	rs4710930	0.0054144	0.00162	T	C	0.906	0.000815241	2200007
Height_PMID36224396	rs6456353	0.00593288	0.00168	C	T	0.913	0.000400018	2200007
Height_PMID36224396	rs6938550	0.00625727	0.00167	A	G	0.913	0.000182555	2200007
Height_PMID36224396	rs12205236	0.00372069	0.00108	C	A	0.729	0.000552079	2200007
Height_PMID36224396	rs7747931	0.00417141	0.000964	A	G	0.445	1.52265e-05	2200007
Height_PMID36224396	rs7775526	0.00519979	0.00108	G	A	0.252	1.61264e-06	2200007
Height_PMID36224396	rs9366350	0.00390218	0.00107	G	A	0.714	0.000271132	2200007
Height_PMID36224396	rs6903706	0.00806825	0.00126	A	G	0.164	1.37483e-10	2200007
Height_PMID36224396	rs6938091	0.0066775	0.00118	G	A	0.196	1.56126e-08	2200007
Height_PMID36224396	rs4429936	0.00478767	0.00099	C	T	0.551	1.32283e-06	2200007
Height_PMID36224396	rs17584626	0.00556052	0.00105	T	A	0.279	1.17971e-07	2200007
Height_PMID36224396	rs6930283	0.00541774	0.00103	G	T	0.289	1.56388e-07	2200007
Height_PMID36224396	rs7758129	0.00344344	0.00101	A	G	0.69	0.000669054	2200007
Height_PMID36224396	rs1569660	0.00367142	0.000965	T	C	0.595	0.000141655	2200007
Height_PMID36224396	rs6922571	0.00303138	0.000933	C	T	0.504	0.00115121	2200007
Height_PMID36224396	rs714831	0.0031144	0.00094	C	T	0.504	0.000916869	2200007
Height_PMID36224396	rs6917599	0.00316294	0.000939	G	A	0.503	0.00075735	2200007
Height_PMID36224396	rs13194407	-0.00445588	0.00131	T	G	0.15	0.000666517	2200007
Height_PMID36224396	rs17823073	-0.00511618	0.00149	A	G	0.11	0.000587388	2200007
Height_PMID36224396	rs9460540	0.00573445	0.000949	G	A	0.417	1.49357e-09	2200007
Height_PMID36224396	rs16884072	-0.00418664	0.00126	G	A	0.165	0.00085162	2200007
Height_PMID36224396	rs9460541	-0.00427291	0.00124	T	G	0.18	0.000577134	2200007
Height_PMID36224396	rs6456369	-0.00553813	0.000978	C	T	0.381	1.5015e-08	2200007
Height_PMID36224396	rs10946398	-0.0048829	0.000999	C	A	0.342	1.01037e-06	2200007
Height_PMID36224396	rs9460546	-0.00487229	0.000999	G	T	0.342	1.07906e-06	2200007
Height_PMID36224396	rs736425	-0.00453497	0.00126	G	A	0.163	0.000334243	2200007
Height_PMID36224396	rs1569699	-0.00562975	0.000995	G	T	0.351	1.52461e-08	2200007
Height_PMID36224396	rs7767391	-0.00499687	0.00115	C	T	0.238	1.39293e-05	2200007
Height_PMID36224396	rs6928012	0.00370623	0.000955	T	C	0.539	0.000104437	2200007
Height_PMID36224396	rs7741604	-0.00465447	0.00132	C	A	0.168	0.000414892	2200007
Height_PMID36224396	rs4710943	0.00429921	0.00113	T	C	0.225	0.000133022	2200007
Height_PMID36224396	rs9350278	0.0041106	0.00112	A	T	0.226	0.000256519	2200007
Height_PMID36224396	rs7738382	0.00492825	0.00104	A	C	0.688	1.986e-06	2200007
Height_PMID36224396	rs2820001	0.0063839	0.00132	T	G	0.839	1.26011e-06	2200007
Height_PMID36224396	rs6456374	0.0043971	0.00136	G	A	0.858	0.00120702	2200007
Height_PMID36224396	rs9368243	0.00347742	0.000993	G	A	0.34	0.000464151	2200007
Height_PMID36224396	rs9465914	0.00621228	0.0013	A	G	0.835	1.83457e-06	2200007
Height_PMID36224396	rs7753271	-0.00433178	0.00117	T	C	0.209	0.000208253	2200007
Height_PMID36224396	rs4236002	0.00477401	0.00132	G	T	0.837	0.000292889	2200007
Height_PMID36224396	rs9366362	0.0047006	0.00132	C	A	0.835	0.000382443	2200007
Height_PMID36224396	rs4370355	0.00371235	0.000999	A	G	0.339	0.000202358	2200007
Height_PMID36224396	rs4077403	-0.00418247	0.00118	T	G	0.205	0.000386829	2200007
Height_PMID36224396	rs9368248	0.00366408	0.001	C	A	0.339	0.000251996	2200007
Height_PMID36224396	rs9368251	0.0037627	0.00102	G	T	0.338	0.00023684	2200007
Height_PMID36224396	rs9358377	0.00340068	0.000984	G	T	0.365	0.000545981	2200007
Height_PMID36224396	rs9350298	0.00362182	0.000998	A	G	0.351	0.000285007	2200007
Height_PMID36224396	rs12198160	0.00518757	0.00137	G	A	0.137	0.000150423	2200007
Height_PMID36224396	rs16884415	-0.0224069	0.00701	A	G	0.0104	0.00138652	2200007
Height_PMID36224396	rs4710964	0.00481028	0.00125	C	T	0.167	0.000125656	2200007
Height_PMID36224396	rs6932702	0.00467439	0.00128	C	T	0.16	0.000250968	2200007
Height_PMID36224396	rs17835633	0.00469794	0.00128	A	G	0.16	0.000236997	2200007
Height_PMID36224396	rs17622252	-0.00562433	0.00153	C	T	0.1	0.000237019	2200007
Height_PMID36224396	rs12203023	0.00356002	0.000965	T	C	0.556	0.000223347	2200007
Height_PMID36224396	rs1555082	0.00317185	0.000972	T	C	0.532	0.00110058	2200007
Height_PMID36224396	rs9466040	-0.00564601	0.00146	A	C	0.118	0.000104637	2200007
Height_PMID36224396	rs2328601	0.0033763	0.000979	G	A	0.392	0.000564645	2200007
Height_PMID36224396	rs9366399	0.00366802	0.000975	G	A	0.388	0.000167909	2200007
Height_PMID36224396	rs4712613	0.00363362	0.00096	T	G	0.613	0.000154907	2200007
Height_PMID36224396	rs6456425	-0.0147818	0.00444	T	C	0.0213	0.000861511	2200007
Height_PMID36224396	rs7741202	-0.0195576	0.00592	G	A	0.0102	0.000947466	2200007
Height_PMID36224396	rs9466077	0.00353451	0.000965	G	T	0.601	0.000251241	2200007
Height_PMID36224396	rs12663356	-0.00502744	0.000948	C	T	0.496	1.15247e-07	2200007
Height_PMID36224396	rs6914787	0.00547852	0.000961	T	C	0.509	1.18294e-08	2200007
Height_PMID36224396	rs9466087	0.00342132	0.000965	T	C	0.379	0.000391835	2200007
Height_PMID36224396	rs9466090	0.00376189	0.000971	A	G	0.369	0.000107553	2200007
Height_PMID36224396	rs7772439	0.0036126	0.000972	A	G	0.37	0.000200814	2200007
Height_PMID36224396	rs9460635	0.0037223	0.000976	C	T	0.383	0.000136966	2200007
Height_PMID36224396	rs11758386	0.00361011	0.000986	T	C	0.376	0.000250955	2200007
Height_PMID36224396	rs9356777	0.00345075	0.00098	C	T	0.434	0.000430027	2200007
Height_PMID36224396	rs9358435	0.00460526	0.00105	A	G	0.415	1.14168e-05	2200007
Height_PMID36224396	rs13209771	0.00646162	0.00147	G	T	0.12	1.15861e-05	2200007
Height_PMID36224396	rs6927607	0.00502431	0.00104	T	C	0.417	1.40907e-06	2200007
Height_PMID36224396	rs4129098	0.00408329	0.00128	A	G	0.212	0.00144767	2200007
Height_PMID36224396	rs9368326	0.00468332	0.00121	G	A	0.242	0.000102765	2200007
Height_PMID36224396	rs9466128	-0.00415886	0.00107	T	G	0.59	0.000107685	2200007
Height_PMID36224396	rs7751661	-0.00343729	0.00106	G	A	0.62	0.00116938	2200007
Height_PMID36224396	rs1740842	-0.00340761	0.00106	G	A	0.621	0.00130568	2200007
Height_PMID36224396	rs1744864	-0.00404809	0.00109	C	T	0.637	0.000203518	2200007
Height_PMID36224396	rs1740835	-0.00368521	0.00114	G	A	0.721	0.00121659	2200007
Height_PMID36224396	rs9350375	-0.00341622	0.000956	C	T	0.431	0.000352957	2200007
Height_PMID36224396	rs4710984	-0.00446431	0.000938	A	G	0.562	1.94939e-06	2200007
Height_PMID36224396	rs13197267	-0.00410881	0.000939	G	A	0.567	1.19996e-05	2200007
Height_PMID36224396	rs6934156	-0.00421228	0.000971	G	T	0.604	1.42441e-05	2200007
Height_PMID36224396	rs9350383	0.00409059	0.00112	A	G	0.686	0.000245641	2200007
Height_PMID36224396	rs9466206	-0.00349264	0.000977	C	A	0.475	0.000350307	2200007
Height_PMID36224396	rs2039109	0.00388814	0.00111	G	A	0.245	0.000437304	2200007
Height_PMID36224396	rs9466219	-0.00432551	0.001	G	C	0.369	1.54819e-05	2200007
Height_PMID36224396	rs9368378	0.00360047	0.00111	T	C	0.246	0.00118174	2200007
Height_PMID36224396	rs913568	0.00340822	0.000977	T	C	0.454	0.000488849	2200007
Height_PMID36224396	rs11751260	-0.00408797	0.00113	C	T	0.217	0.000302128	2200007
Height_PMID36224396	rs11756597	-0.00408751	0.00113	A	G	0.219	0.000301457	2200007
Height_PMID36224396	rs2026708	0.00483558	0.00151	G	A	0.118	0.00136425	2200007
Height_PMID36224396	rs7744710	0.00601625	0.00114	T	C	0.218	1.31987e-07	2200007
Height_PMID36224396	rs17261487	0.00393971	0.00108	C	G	0.257	0.000280856	2200007
Height_PMID36224396	rs171900	-0.0190293	0.00564	T	C	0.0178	0.000748256	2200007
Height_PMID36224396	rs196051	-0.0121681	0.00104	G	A	0.483	1.39804e-31	2200007
Height_PMID36224396	rs885769	0.0100322	0.00103	C	T	0.688	1.92048e-22	2200007
Height_PMID36224396	rs9466254	-0.00791736	0.00249	G	A	0.0406	0.00148398	2200007
Height_PMID36224396	rs6920343	-0.008382	0.00251	C	T	0.0402	0.000853534	2200007
Height_PMID36224396	rs9460703	-0.00813028	0.0025	C	A	0.0401	0.00116253	2200007
Height_PMID36224396	rs1207775	0.00878281	0.000973	A	G	0.608	1.80735e-19	2200007
Height_PMID36224396	rs12211235	-0.00782155	0.0024	G	A	0.0372	0.00112741	2200007
Height_PMID36224396	rs11759745	0.00888645	0.00104	C	A	0.316	1.10461e-17	2200007
Height_PMID36224396	rs10484385	-0.0110864	0.00302	T	C	0.0455	0.000237452	2200007
Height_PMID36224396	rs9393231	0.00486671	0.00126	C	A	0.449	0.000105538	2200007
Height_PMID36224396	rs7747035	0.00612088	0.000959	A	G	0.466	1.72985e-10	2200007
Height_PMID36224396	rs9460707	0.0075568	0.000985	G	C	0.357	1.658e-14	2200007
Height_PMID36224396	rs6939340	0.00538895	0.000947	G	A	0.533	1.2811e-08	2200007
Height_PMID36224396	rs3734231	0.00467296	0.0014	T	C	0.823	0.000869734	2200007
Height_PMID36224396	rs1129569	0.0160709	0.00428	T	A	0.0183	0.000173726	2200007
Height_PMID36224396	rs17262993	-0.00331172	0.000982	T	C	0.337	0.000748533	2200007
Height_PMID36224396	rs17263098	0.00451422	0.00137	A	G	0.141	0.000965192	2200007
Height_PMID36224396	rs13198653	0.00442269	0.00137	C	T	0.142	0.00121893	2200007
Height_PMID36224396	rs13196524	0.00566041	0.00163	C	T	0.104	0.000502952	2200007
Height_PMID36224396	rs12526075	0.00585128	0.00164	G	A	0.102	0.000356423	2200007
Height_PMID36224396	rs9358528	0.00419367	0.00111	A	G	0.237	0.000160664	2200007
Height_PMID36224396	rs17205146	0.00330337	0.000997	T	C	0.331	0.000917197	2200007
Height_PMID36224396	rs760853	-0.00419989	0.00126	T	C	0.165	0.000879105	2200007
Height_PMID36224396	rs742286	-0.00346551	0.00102	C	T	0.693	0.000649556	2200007
Height_PMID36224396	rs13193011	0.00469368	0.00109	T	C	0.248	1.58959e-05	2200007
Height_PMID36224396	rs17789734	-0.00461416	0.00126	A	G	0.163	0.000245419	2200007
Height_PMID36224396	rs6456492	-0.00562471	0.00129	T	C	0.841	1.30772e-05	2200007
Height_PMID36224396	rs1935426	-0.00555899	0.00129	G	A	0.841	1.61747e-05	2200007
Height_PMID36224396	rs2328715	-0.0034125	0.00103	T	C	0.312	0.000915001	2200007
Height_PMID36224396	rs7758817	0.00413246	0.00115	C	T	0.21	0.000319775	2200007
Height_PMID36224396	rs4357126	-0.0043837	0.00135	A	G	0.848	0.00116767	2200007
Height_PMID36224396	rs7765260	-0.0046744	0.00138	A	G	0.858	0.000678301	2200007
Height_PMID36224396	rs6941144	-0.00469143	0.00138	G	A	0.857	0.000648716	2200007
Height_PMID36224396	rs9466386	0.00442699	0.00139	T	C	0.138	0.00141908	2200007
Height_PMID36224396	rs7741889	-0.00460162	0.00138	G	A	0.858	0.000821505	2200007
Height_PMID36224396	rs2153806	-0.00458962	0.00138	G	C	0.858	0.000846433	2200007
Height_PMID36224396	rs6901920	0.00508358	0.00107	C	T	0.293	1.90144e-06	2200007
Height_PMID36224396	rs867543	-0.00712507	0.000961	A	C	0.494	1.2127e-13	2200007
Height_PMID36224396	rs9366463	-0.00471774	0.00107	G	A	0.652	1.11979e-05	2200007
Height_PMID36224396	rs16886414	0.00479814	0.00142	C	T	0.129	0.000730903	2200007
Height_PMID36224396	rs10946563	-0.00613374	0.000963	T	C	0.437	1.89189e-10	2200007
Height_PMID36224396	rs9295553	-0.00671592	0.00111	A	G	0.224	1.66005e-09	2200007
Height_PMID36224396	rs13196055	0.00612247	0.00189	A	G	0.0684	0.00122246	2200007
Height_PMID36224396	rs6900627	0.00669493	0.00111	A	G	0.242	1.38739e-09	2200007
Height_PMID36224396	rs3734215	0.00603814	0.00107	C	T	0.255	1.47234e-08	2200007
Height_PMID36224396	rs17413583	-0.00625852	0.00193	A	G	0.0611	0.00116755	2200007
Height_PMID36224396	rs6908475	0.00361083	0.001	C	T	0.317	0.000317007	2200007
Height_PMID36224396	rs12662891	0.00604695	0.00107	T	C	0.255	1.4305e-08	2200007
Height_PMID36224396	rs11759474	0.0070037	0.00115	T	G	0.236	1.1512e-09	2200007
Height_PMID36224396	rs13200143	0.00693444	0.00114	G	T	0.219	1.32348e-09	2200007
Height_PMID36224396	rs11753523	0.00685875	0.00114	A	G	0.228	1.55763e-09	2200007
Height_PMID36224396	rs6456498	0.00361016	0.000991	A	G	0.338	0.000270641	2200007
Height_PMID36224396	rs6909574	0.00358257	0.000992	G	A	0.338	0.000303717	2200007
Height_PMID36224396	rs10485011	-0.00701525	0.00216	A	C	0.0473	0.00117627	2200007
Height_PMID36224396	rs10485012	0.00406176	0.00106	C	A	0.279	0.000130148	2200007
Height_PMID36224396	rs16886586	-0.00646734	0.00198	T	G	0.0572	0.00110017	2200007
Height_PMID36224396	rs13217022	0.00550735	0.00105	C	T	0.28	1.42116e-07	2200007
Height_PMID36224396	rs6927934	0.00673618	0.00111	A	G	0.748	1.09783e-09	2200007
Height_PMID36224396	rs1040534	0.00531046	0.00101	C	T	0.652	1.52616e-07	2200007
Height_PMID36224396	rs11752967	0.00396758	0.00107	C	T	0.254	0.000218842	2200007
Height_PMID36224396	rs2179556	0.00669594	0.0011	C	T	0.756	1.12836e-09	2200007
Height_PMID36224396	rs763477	-0.00637177	0.00121	C	A	0.794	1.26654e-07	2200007
Height_PMID36224396	rs6902074	-0.0063527	0.00121	A	C	0.793	1.36529e-07	2200007
Height_PMID36224396	rs7775534	-0.00470829	0.000972	C	T	0.416	1.26743e-06	2200007
Height_PMID36224396	rs6456503	0.00383115	0.00119	C	T	0.195	0.00132186	2200007
Height_PMID36224396	rs7775323	0.00375649	0.00101	T	C	0.307	0.000187635	2200007
Height_PMID36224396	rs12208226	-0.00574825	0.00172	C	A	0.0787	0.000837845	2200007
Height_PMID36224396	rs4448082	0.00671264	0.000951	T	A	0.494	1.70952e-12	2200007
Height_PMID36224396	rs7759508	0.003842	0.00101	T	C	0.305	0.000145693	2200007
Height_PMID36224396	rs10946577	0.0072623	0.00107	A	T	0.739	1.34996e-11	2200007
Height_PMID36224396	rs13214385	0.00528054	0.00123	G	A	0.196	1.69941e-05	2200007
Height_PMID36224396	rs17272619	0.00357507	0.00101	T	C	0.302	0.000408356	2200007
Height_PMID36224396	rs10498712	0.00343651	0.00101	G	A	0.306	0.000634027	2200007
Height_PMID36224396	rs10498710	-0.00526162	0.00142	C	T	0.126	0.000209091	2200007
Height_PMID36224396	rs4607423	-0.00742833	0.00198	T	C	0.064	0.00017923	2200007
Height_PMID36224396	rs13199412	-0.00543165	0.00155	C	T	0.0983	0.00047079	2200007
Height_PMID36224396	rs16886888	-0.0114022	0.00315	C	T	0.0264	0.000292092	2200007
Height_PMID36224396	rs12211715	0.00551488	0.00148	C	T	0.118	0.000194077	2200007
Height_PMID36224396	rs4712717	0.00431127	0.00117	C	T	0.256	0.000220273	2200007
Height_PMID36224396	rs10440820	0.00414633	0.00127	A	G	0.165	0.00107793	2200007
Height_PMID36224396	rs9466494	0.00429887	0.00126	A	T	0.167	0.000663728	2200007
Height_PMID36224396	rs2479992	0.00396082	0.00102	A	C	0.661	0.000102983	2200007
Height_PMID36224396	rs2498284	0.00428446	0.001	C	T	0.674	1.84497e-05	2200007
Height_PMID36224396	rs2479996	0.0043727	0.001	A	G	0.677	1.26649e-05	2200007
Height_PMID36224396	rs11963363	0.00397788	0.00111	C	A	0.234	0.000323304	2200007
Height_PMID36224396	rs6903116	0.0121982	0.00336	T	C	0.978	0.000287339	2200007
Height_PMID36224396	rs4266487	0.0180842	0.00496	T	G	0.986	0.00026788	2200007
Height_PMID36224396	rs6912706	0.0183405	0.00496	T	A	0.986	0.000216193	2200007
Height_PMID36224396	rs7766276	0.012052	0.00339	T	C	0.979	0.000374882	2200007
Height_PMID36224396	rs2498302	-0.0114295	0.00343	G	T	0.0208	0.000859752	2200007
Height_PMID36224396	rs2473660	-0.0128844	0.00345	C	T	0.021	0.000188941	2200007
Height_PMID36224396	rs2473729	0.00335493	0.00103	A	G	0.297	0.00114684	2200007
Height_PMID36224396	rs7751259	0.00346843	0.000979	C	T	0.428	0.000395195	2200007
Height_PMID36224396	rs12195168	0.00336765	0.00101	T	A	0.44	0.000898827	2200007
Height_PMID36224396	rs11753520	0.00325366	0.00102	C	A	0.441	0.00135456	2200007
Height_PMID36224396	rs9466733	-0.0151794	0.0047	A	G	0.0192	0.00123884	2200007
Height_PMID36224396	rs9379502	0.00313236	0.000945	G	A	0.522	0.000914297	2200007
Height_PMID36224396	rs9356861	0.00305866	0.000946	C	T	0.524	0.00121893	2200007
Height_PMID36224396	rs187935	0.00419655	0.000977	G	T	0.379	1.74037e-05	2200007
Height_PMID36224396	rs1883443	-0.00474408	0.00108	T	C	0.278	1.1934e-05	2200007
Height_PMID36224396	rs13216611	-0.00375446	0.00109	G	A	0.276	0.00054449	2200007
Height_PMID36224396	rs3920500	0.00498937	0.00104	T	C	0.273	1.66154e-06	2200007
Height_PMID36224396	rs1007959	-0.00384134	0.00106	G	A	0.291	0.000273192	2200007
Height_PMID36224396	rs199070	-0.00398502	0.00105	C	A	0.299	0.000150257	2200007
Height_PMID36224396	rs199051	0.00495844	0.00095	T	C	0.43	1.77535e-07	2200007
Height_PMID36224396	rs6456554	-0.0175989	0.00473	T	C	0.0163	0.000195592	2200007
Height_PMID36224396	rs566071	0.00556451	0.0017	T	C	0.84	0.0010874	2200007
Height_PMID36224396	rs9358671	0.00346484	0.00102	A	C	0.688	0.0006946	2200007
Height_PMID36224396	rs6911755	0.00341343	0.00102	C	T	0.687	0.000779934	2200007
Height_PMID36224396	rs6936350	0.00336721	0.00101	T	A	0.687	0.000907462	2200007
Height_PMID36224396	rs10806975	0.0033641	0.00102	T	A	0.688	0.000923314	2200007
Height_PMID36224396	rs9358680	0.00337418	0.00102	G	A	0.688	0.00089359	2200007
Height_PMID36224396	rs4711055	0.00346248	0.00102	T	G	0.689	0.000665217	2200007
Height_PMID36224396	rs4712786	0.00325343	0.00101	C	T	0.684	0.00132032	2200007
Height_PMID36224396	rs6942297	0.00325472	0.00101	G	T	0.684	0.00131421	2200007
Height_PMID36224396	rs9358685	0.00327636	0.00101	G	C	0.684	0.00121979	2200007
Height_PMID36224396	rs12190750	0.00340857	0.00101	C	T	0.675	0.000742117	2200007
Height_PMID36224396	rs17298060	0.0060028	0.00182	A	G	0.0686	0.000944667	2200007
Height_PMID36224396	rs4712791	0.00347369	0.00103	T	C	0.289	0.000784995	2200007
Height_PMID36224396	rs17298641	0.00345188	0.00103	A	G	0.29	0.000842089	2200007
Height_PMID36224396	rs17232949	0.00357561	0.00101	C	T	0.324	0.000416252	2200007
Height_PMID36224396	rs1511471	-0.00637524	0.00105	A	G	0.285	1.3198e-09	2200007
Height_PMID36224396	rs12202439	0.00364136	0.00102	A	C	0.322	0.000369672	2200007
Height_PMID36224396	rs2221824	-0.00597808	0.00105	C	T	0.289	1.10773e-08	2200007
Height_PMID36224396	rs12213583	0.00491003	0.00149	A	G	0.118	0.00101006	2200007
Height_PMID36224396	rs6908183	-0.00556444	0.00106	G	A	0.271	1.65186e-07	2200007
Height_PMID36224396	rs1355460	-0.00540725	0.000954	G	A	0.565	1.46402e-08	2200007
Height_PMID36224396	rs1588549	-0.00549275	0.00106	T	C	0.275	1.96897e-07	2200007
Height_PMID36224396	rs1915462	0.00833697	0.00223	T	G	0.948	0.000182013	2200007
Height_PMID36224396	rs2683638	0.00763886	0.00215	T	C	0.945	0.00038992	2200007
Height_PMID36224396	rs3829810	0.0036647	0.00108	A	G	0.246	0.00070579	2200007
Height_PMID36224396	rs7744665	-0.00955935	0.00299	C	A	0.0579	0.00141037	2200007
Height_PMID36224396	rs7764902	-0.00947611	0.00299	A	T	0.0581	0.0015377	2200007
Height_PMID36224396	rs12523750	0.00359538	0.00107	A	G	0.26	0.000795274	2200007
Height_PMID36224396	rs12194966	0.00553292	0.00116	A	G	0.206	1.70867e-06	2200007
Height_PMID36224396	rs9295624	0.00494469	0.00113	A	G	0.22	1.13928e-05	2200007
Height_PMID36224396	rs9461012	0.0049247	0.00113	A	G	0.22	1.20669e-05	2200007
Height_PMID36224396	rs13191455	0.00384873	0.00109	C	T	0.248	0.000411736	2200007
Height_PMID36224396	rs13205780	0.00375624	0.00109	T	C	0.246	0.000586897	2200007
Height_PMID36224396	rs9461015	0.00378164	0.00109	G	C	0.247	0.000531377	2200007
Height_PMID36224396	rs1569579	0.00561493	0.00146	T	C	0.853	0.000123467	2200007
Height_PMID36224396	rs807519	0.00571386	0.00155	C	T	0.864	0.000217827	2200007
Height_PMID36224396	rs2817232	0.00552712	0.00145	G	A	0.826	0.000132394	2200007
Height_PMID36224396	rs1091031	0.00317664	0.000976	A	G	0.43	0.00112904	2200007
Height_PMID36224396	rs16889440	0.00516305	0.0014	T	C	0.126	0.000227602	2200007
Height_PMID36224396	rs807530	0.00322197	0.000962	C	G	0.427	0.000812083	2200007
Height_PMID36224396	rs2817245	0.00466876	0.00125	A	G	0.172	0.000181542	2200007
Height_PMID36224396	rs9467220	0.00381341	0.00109	C	T	0.248	0.000449251	2200007
Height_PMID36224396	rs2076313	0.00419605	0.00118	G	A	0.231	0.000376927	2200007
Height_PMID36224396	rs2243831	0.00437144	0.00119	C	T	0.227	0.000229953	2200007
Height_PMID36224396	rs2817255	0.00436754	0.00119	C	T	0.226	0.00023206	2200007
Height_PMID36224396	rs9295626	0.00437448	0.00118	T	C	0.199	0.000203003	2200007
Height_PMID36224396	rs5026394	0.00509527	0.000967	C	A	0.396	1.36036e-07	2200007
Height_PMID36224396	rs6456622	0.00612402	0.00101	C	T	0.687	1.47322e-09	2200007
Height_PMID36224396	rs6923867	0.00609557	0.00101	G	C	0.688	1.74815e-09	2200007
Height_PMID36224396	rs16889556	0.00607568	0.00125	T	C	0.164	1.25461e-06	2200007
Height_PMID36224396	rs3181244	0.00460426	0.00132	A	G	0.149	0.000504875	2200007
Height_PMID36224396	rs3212232	0.00394113	0.00113	G	A	0.218	0.000502966	2200007
Height_PMID36224396	rs3212231	0.00320956	0.000965	G	T	0.433	0.000884156	2200007
Height_PMID36224396	rs1061925	0.00553491	0.00144	G	T	0.122	0.000120947	2200007
Height_PMID36224396	rs3181227	0.00411187	0.00113	A	G	0.218	0.000272231	2200007
Height_PMID36224396	rs926529	0.00504493	0.00106	G	A	0.735	1.97844e-06	2200007
Height_PMID36224396	rs1885211	0.0041164	0.000949	T	C	0.571	1.43804e-05	2200007
Height_PMID36224396	rs3777665	0.00461629	0.0013	T	C	0.149	0.000403664	2200007
Height_PMID36224396	rs10946720	0.00470245	0.00109	C	G	0.235	1.65551e-05	2200007
Height_PMID36224396	rs10946722	0.0049779	0.00114	A	C	0.211	1.21016e-05	2200007
Height_PMID36224396	rs2817739	0.00330509	0.000987	A	G	0.587	0.000815194	2200007
Height_PMID36224396	rs9461068	-0.0114882	0.00341	T	C	0.0252	0.00076755	2200007
Height_PMID36224396	rs2754777	0.00322816	0.000991	C	A	0.59	0.0011265	2200007
Height_PMID36224396	rs1154967	-0.00656595	0.00174	C	T	0.0823	0.00015714	2200007
Height_PMID36224396	rs618393	0.00869598	0.00262	C	T	0.963	0.00090267	2200007
Height_PMID36224396	rs384411	0.00828894	0.00261	T	C	0.962	0.00149092	2200007
Height_PMID36224396	rs662608	0.00822806	0.0026	C	T	0.962	0.00158311	2200007
Height_PMID36224396	rs10946737	0.00395182	0.00104	A	G	0.342	0.000136349	2200007
Height_PMID36224396	rs387070	0.00634288	0.00196	C	A	0.924	0.00121138	2200007
Height_PMID36224396	rs10946738	-0.00572762	0.0012	C	A	0.22	1.8461e-06	2200007
Height_PMID36224396	rs2894032	0.00312735	0.000984	T	C	0.376	0.00147896	2200007
Height_PMID36224396	rs1410687	0.00309671	0.000979	C	A	0.371	0.00156535	2200007
Height_PMID36224396	rs4712871	0.00315606	0.000976	G	C	0.378	0.00122818	2200007
Height_PMID36224396	rs12194111	0.00365181	0.00101	C	A	0.344	0.000312321	2200007
Height_PMID36224396	rs9379703	-0.0035749	0.00111	C	T	0.264	0.00131863	2200007
Height_PMID36224396	rs10946739	0.00370682	0.00101	T	C	0.345	0.000236807	2200007
Height_PMID36224396	rs7765852	0.00440547	0.00101	G	C	0.377	1.32504e-05	2200007
Height_PMID36224396	rs6904367	-0.0218898	0.00625	T	C	0.0128	0.000462632	2200007
Height_PMID36224396	rs9358827	0.00382892	0.00106	C	G	0.284	0.000292685	2200007
Height_PMID36224396	rs1923193	0.00483585	0.00113	T	C	0.222	1.92471e-05	2200007
Height_PMID36224396	rs12525405	0.00482674	0.00113	T	C	0.222	1.99023e-05	2200007
Height_PMID36224396	rs11757374	0.00401333	0.0011	T	G	0.243	0.000259884	2200007
Height_PMID36224396	rs3812108	0.00368181	0.00108	G	A	0.25	0.000662167	2200007
Height_PMID36224396	rs3792983	0.00436957	0.00121	C	T	0.185	0.000314438	2200007
Height_PMID36224396	rs9467386	0.00365371	0.00107	T	C	0.255	0.000670527	2200007
Height_PMID36224396	rs3812107	0.00361544	0.00107	A	C	0.254	0.000764457	2200007
Height_PMID36224396	rs3828730	0.00362073	0.00107	C	G	0.254	0.000750976	2200007
Height_PMID36224396	rs7738141	0.00444778	0.00121	T	C	0.185	0.000245696	2200007
Height_PMID36224396	rs3792978	0.0035572	0.00107	G	A	0.255	0.000925592	2200007
Height_PMID36224396	rs6928763	0.00359316	0.00107	G	T	0.254	0.000823062	2200007
Height_PMID36224396	rs2273671	0.00473698	0.00123	T	G	0.177	0.000119944	2200007
Height_PMID36224396	rs303013	0.00789891	0.00234	G	A	0.956	0.000724024	2200007
Height_PMID36224396	rs12209941	-0.00886255	0.00231	A	G	0.0513	0.000121656	2200007
Height_PMID36224396	rs12198996	-0.00930417	0.00215	C	T	0.0581	1.54121e-05	2200007
Height_PMID36224396	rs10498722	0.0067203	0.00175	T	C	0.0755	0.000124605	2200007
Height_PMID36224396	rs7748938	-0.00364771	0.00104	C	T	0.288	0.000429637	2200007
Height_PMID36224396	rs940405	-0.0177032	0.0046	T	C	0.0149	0.000118537	2200007
Height_PMID36224396	rs2744266	-0.0171793	0.00456	G	A	0.015	0.000165238	2200007
Height_PMID36224396	rs2690102	-0.017175	0.00456	G	A	0.0152	0.00016759	2200007
Height_PMID36224396	rs10456320	0.00561327	0.00155	T	C	0.102	0.000284085	2200007
Height_PMID36224396	rs6929831	0.00957921	0.00289	A	G	0.0282	0.000926733	2200007
Height_PMID36224396	rs9366617	0.00373815	0.0011	C	T	0.247	0.000695414	2200007
Height_PMID36224396	rs9295655	0.00360252	0.0011	T	C	0.247	0.00109445	2200007
Height_PMID36224396	rs7746360	0.00430636	0.00136	G	C	0.134	0.00151694	2200007
Height_PMID36224396	rs12192951	0.0043743	0.00136	T	C	0.134	0.00126714	2200007
Height_PMID36224396	rs5009712	0.00438789	0.00136	A	G	0.134	0.00122357	2200007
Height_PMID36224396	rs5009711	0.0043502	0.00136	T	C	0.134	0.00134546	2200007
Height_PMID36224396	rs2254974	0.00950442	0.0014	C	T	0.863	1.12395e-11	2200007
Height_PMID36224396	rs1983578	0.0036554	0.000967	A	C	0.428	0.00015562	2200007
Height_PMID36224396	rs760864	0.0102654	0.00138	G	A	0.861	1.10476e-13	2200007
Height_PMID36224396	rs16890474	-0.00800096	0.00209	T	A	0.0673	0.000131949	2200007
Height_PMID36224396	rs10456044	0.00473472	0.00129	T	G	0.536	0.0002363	2200007
Height_PMID36224396	rs11757140	0.00351528	0.000959	A	G	0.432	0.000246649	2200007
Height_PMID36224396	rs9461148	0.00644221	0.00135	C	T	0.136	1.97315e-06	2200007
Height_PMID36224396	rs4712925	0.00488614	0.00126	A	G	0.176	0.000104897	2200007
Height_PMID36224396	rs7751391	0.00554272	0.00129	C	T	0.167	1.67607e-05	2200007
Height_PMID36224396	rs6912426	-0.00542076	0.00103	A	G	0.321	1.31286e-07	2200007
Height_PMID36224396	rs7762757	-0.00902073	0.000972	A	T	0.372	1.61893e-20	2200007
Height_PMID36224396	rs722086	0.0067904	0.0013	T	C	0.843	1.62294e-07	2200007
Height_PMID36224396	rs1876372	-0.00747315	0.00153	A	G	0.106	1.11673e-06	2200007
Height_PMID36224396	rs7453019	-0.0164492	0.00471	G	C	0.0141	0.000481318	2200007
Height_PMID36224396	rs12525342	0.0079708	0.00124	G	T	0.177	1.09893e-10	2200007
Height_PMID36224396	rs463121	0.00492687	0.000944	C	T	0.55	1.80964e-07	2200007
Height_PMID36224396	rs301395	-0.00692028	0.000981	A	C	0.619	1.75545e-12	2200007
Height_PMID36224396	rs1034050	-0.00694568	0.000987	G	A	0.633	1.93703e-12	2200007
Height_PMID36224396	rs1747568	-0.0132224	0.00099	G	T	0.38	1.01999e-40	2200007
Height_PMID36224396	rs392465	-0.0132003	0.000989	C	T	0.38	1.27636e-40	2200007
Height_PMID36224396	rs17266491	-0.0122694	0.00115	G	A	0.213	1.90391e-26	2200007
Height_PMID36224396	rs301369	-0.0125272	0.000991	G	A	0.376	1.30941e-36	2200007
Height_PMID36224396	rs212939	-0.00525169	0.00146	C	T	0.116	0.000328079	2200007
Height_PMID36224396	rs212929	-0.0057012	0.00149	T	C	0.11	0.000135443	2200007
Height_PMID36224396	rs212930	0.0112291	0.0012	G	A	0.811	1.15195e-20	2200007
Height_PMID36224396	rs212931	-0.00627418	0.00132	A	G	0.149	1.8609e-06	2200007
Height_PMID36224396	rs214064	0.0160763	0.00151	T	C	0.889	1.67013e-26	2200007
Height_PMID36224396	rs9348685	-0.00653568	0.00134	G	A	0.142	1.15149e-06	2200007
Height_PMID36224396	rs13203202	0.00502043	0.000952	C	T	0.458	1.32189e-07	2200007
Height_PMID36224396	rs12192342	-0.00637961	0.00134	G	A	0.142	1.9984e-06	2200007
Height_PMID36224396	rs9348687	0.00319902	0.000949	G	A	0.518	0.000745642	2200007
Height_PMID36224396	rs6903766	-0.0214345	0.00651	C	T	0.0063	0.000998176	2200007
Height_PMID36224396	rs9885888	-0.0128796	0.00299	G	A	0.0261	1.61945e-05	2200007
Height_PMID36224396	rs1012899	0.00844306	0.00114	A	G	0.782	1.31339e-13	2200007
Height_PMID36224396	rs4084850	-0.0126666	0.00264	C	T	0.0338	1.54739e-06	2200007
Height_PMID36224396	rs7765813	0.0213315	0.00169	T	G	0.082	1.3269e-36	2200007
Height_PMID36224396	rs909663	0.00465884	0.00107	C	A	0.275	1.24815e-05	2200007
Height_PMID36224396	rs876239	0.00465222	0.00107	T	C	0.272	1.38881e-05	2200007
Height_PMID36224396	rs1883258	0.010058	0.000985	T	G	0.369	1.69346e-24	2200007
Height_PMID36224396	rs12524760	0.00470085	0.00107	G	A	0.272	1.15494e-05	2200007
Height_PMID36224396	rs2011472	0.0101249	0.00122	C	A	0.814	1.31556e-16	2200007
Height_PMID36224396	rs9467552	0.00464455	0.00107	A	G	0.277	1.32994e-05	2200007
Height_PMID36224396	rs2876691	0.00888001	0.00132	A	G	0.147	1.74288e-11	2200007
Height_PMID36224396	rs4712953	0.00520428	0.00107	T	A	0.27	1.2872e-06	2200007
Height_PMID36224396	rs7755903	0.00846827	0.00096	G	A	0.534	1.11038e-18	2200007
Height_PMID36224396	rs6931627	0.00843703	0.00096	A	G	0.534	1.48848e-18	2200007
Height_PMID36224396	rs2049968	0.00796856	0.000967	A	G	0.418	1.72448e-16	2200007
Height_PMID36224396	rs3765236	0.00855936	0.000971	C	A	0.414	1.21082e-18	2200007
Height_PMID36224396	rs1883259	0.00983969	0.00123	C	A	0.813	1.30527e-15	2200007
Height_PMID36224396	rs6942120	-0.00420963	0.00128	T	C	0.186	0.0010225	2200007
Height_PMID36224396	rs10946793	-0.00923147	0.00108	G	A	0.328	1.17276e-17	2200007
Height_PMID36224396	rs10105	0.00363287	0.00111	A	G	0.244	0.00108425	2200007
Height_PMID36224396	rs9467576	0.00369145	0.00111	A	G	0.245	0.000877708	2200007
Height_PMID36224396	rs6456688	0.0100175	0.000981	C	T	0.477	1.68143e-24	2200007
Height_PMID36224396	rs9379783	-0.0094706	0.00107	T	C	0.338	1.23821e-18	2200007
Height_PMID36224396	rs9379785	-0.00971273	0.00108	A	G	0.335	1.65143e-19	2200007
Height_PMID36224396	rs4711095	-0.00970301	0.00108	C	A	0.335	1.78146e-19	2200007
Height_PMID36224396	rs4712959	-0.00973162	0.00108	T	C	0.335	1.40665e-19	2200007
Height_PMID36224396	rs4712960	-0.00971313	0.00108	T	C	0.335	1.6566e-19	2200007
Height_PMID36224396	rs4712961	-0.0097138	0.00108	T	C	0.335	1.64858e-19	2200007
Height_PMID36224396	rs9358872	-0.00971488	0.00108	A	G	0.335	1.63785e-19	2200007
Height_PMID36224396	rs7775820	0.00607412	0.00115	C	T	0.215	1.35443e-07	2200007
Height_PMID36224396	rs9467591	0.0114818	0.00108	G	A	0.265	1.88787e-26	2200007
Height_PMID36224396	rs2154219	0.0327399	0.00219	G	A	0.0476	1.59973e-50	2200007
Height_PMID36224396	rs9885831	0.00401511	0.00112	A	C	0.234	0.000334293	2200007
Height_PMID36224396	rs1892246	-0.0110278	0.00108	A	G	0.345	1.70503e-24	2200007
Height_PMID36224396	rs1937127	-0.0110431	0.00108	C	A	0.345	1.36565e-24	2200007
Height_PMID36224396	rs4712970	-0.0110355	0.00108	A	G	0.345	1.42605e-24	2200007
Height_PMID36224396	rs1892252	0.00837592	0.00139	C	G	0.84	1.75071e-09	2200007
Height_PMID36224396	rs9358890	-0.0190501	0.00186	G	A	0.118	1.15741e-24	2200007
Height_PMID36224396	rs1141034	-0.0118382	0.00107	T	C	0.335	1.48617e-28	2200007
Height_PMID36224396	rs6910549	0.00820555	0.00156	G	A	0.896	1.53541e-07	2200007
Height_PMID36224396	rs7749149	-0.0122182	0.00106	A	G	0.358	1.46956e-30	2200007
Height_PMID36224396	rs9393668	-0.0195657	0.00195	T	C	0.112	1.23299e-23	2200007
Height_PMID36224396	rs1892253	0.00823779	0.00156	G	T	0.896	1.38028e-07	2200007
Height_PMID36224396	rs12209856	-0.0110062	0.00105	A	G	0.343	1.12756e-25	2200007
Height_PMID36224396	rs1165196	-0.0169347	0.000997	A	G	0.611	1.04872e-64	2200007
Height_PMID36224396	rs9461218	-0.00772969	0.00114	A	G	0.22	1.14507e-11	2200007
Height_PMID36224396	rs1165152	-0.0169292	0.000998	G	A	0.611	1.37781e-64	2200007
Height_PMID36224396	rs6913879	-0.00917013	0.00111	C	T	0.239	1.37265e-16	2200007
Height_PMID36224396	rs17342717	0.020225	0.00173	T	C	0.0847	1.61723e-31	2200007
Height_PMID36224396	rs6905614	-0.0176093	0.000985	A	C	0.576	1.56733e-71	2200007
Height_PMID36224396	rs4712976	-0.0127433	0.00109	T	C	0.317	1.35481e-31	2200007
Height_PMID36224396	rs9393672	-0.0175705	0.000974	G	T	0.556	1.00486e-72	2200007
Height_PMID36224396	rs3887266	-0.00585238	0.00156	T	C	0.0993	0.000174152	2200007
Height_PMID36224396	rs1165148	-0.00799991	0.00113	T	G	0.227	1.21767e-12	2200007
Height_PMID36224396	rs717551	-0.00775657	0.00121	C	T	0.19	1.22642e-10	2200007
Height_PMID36224396	rs1182814	-0.00794524	0.00113	C	T	0.226	1.79815e-12	2200007
Height_PMID36224396	rs1165162	-0.00794836	0.00113	T	C	0.226	1.77308e-12	2200007
Height_PMID36224396	rs1165158	-0.00795239	0.00113	A	C	0.226	1.74698e-12	2200007
Height_PMID36224396	rs523383	-0.00727892	0.00138	G	A	0.144	1.46373e-07	2200007
Height_PMID36224396	rs501220	-0.00725454	0.00139	A	C	0.144	1.62928e-07	2200007
Height_PMID36224396	rs566530	-0.0168524	0.000977	C	T	0.555	1.1146e-66	2200007
Height_PMID36224396	rs12192635	-0.00605361	0.00115	T	A	0.215	1.40145e-07	2200007
Height_PMID36224396	rs629444	-0.00711968	0.00146	T	C	0.123	1.12258e-06	2200007
Height_PMID36224396	rs537581	-0.0126669	0.00109	A	C	0.742	1.72576e-31	2200007
Height_PMID36224396	rs12209218	-0.00605576	0.00115	A	C	0.215	1.41319e-07	2200007
Height_PMID36224396	rs3846838	-0.0112404	0.000993	C	T	0.427	1.09355e-29	2200007
Height_PMID36224396	rs6905887	-0.0116467	0.000998	C	T	0.421	1.93873e-31	2200007
Height_PMID36224396	rs3734523	-0.00918981	0.00163	A	G	0.0923	1.84513e-08	2200007
Height_PMID36224396	rs6940007	-0.00924045	0.00163	C	A	0.0925	1.52586e-08	2200007
Height_PMID36224396	rs1436307	-0.0118014	0.000991	T	C	0.43	1.13488e-32	2200007
Height_PMID36224396	rs9358896	-0.0117697	0.000992	A	C	0.429	1.71783e-32	2200007
Height_PMID36224396	rs7740793	-0.0247954	0.00177	T	G	0.138	1.06008e-44	2200007
Height_PMID36224396	rs6906576	-0.0248406	0.00177	T	C	0.138	1.31848e-44	2200007
Height_PMID36224396	rs129129	-0.0196627	0.00107	G	A	0.728	1.7085e-75	2200007
Height_PMID36224396	rs17587226	-0.00638196	0.00178	T	C	0.0753	0.000348443	2200007
Height_PMID36224396	rs6901039	-0.0221051	0.00106	G	T	0.719	1.85612e-96	2200007
Height_PMID36224396	rs9393681	-0.0134631	0.000983	C	T	0.47	1.14203e-42	2200007
Height_PMID36224396	rs9467658	-0.0127507	0.00101	G	T	0.443	1.40941e-36	2200007
Height_PMID36224396	rs199752	-0.0236947	0.00108	T	C	0.733	1.63882e-106	2200007
Height_PMID36224396	rs11759668	-0.00449094	0.00134	G	A	0.146	0.000823746	2200007
Height_PMID36224396	rs2157050	-0.0134161	0.000982	T	C	0.446	1.72262e-42	2200007
Height_PMID36224396	rs10484433	-0.0104187	0.00162	A	C	0.0936	1.15688e-10	2200007
Height_PMID36224396	rs10484434	-0.0053722	0.00144	A	G	0.121	0.000190882	2200007
Height_PMID36224396	rs2213284	-0.0244408	0.00107	A	G	0.724	1.70992e-115	2200007
Height_PMID36224396	rs2230654	-0.00463193	0.00134	A	G	0.146	0.000559621	2200007
Height_PMID36224396	rs11751732	-0.00446759	0.00134	A	G	0.146	0.000866549	2200007
Height_PMID36224396	rs2032447	-0.0225863	0.00104	G	A	0.694	1.61224e-105	2200007
Height_PMID36224396	rs11755492	-0.00460629	0.00143	C	T	0.123	0.00125585	2200007
Height_PMID36224396	rs7756117	-0.0226346	0.00104	A	G	0.703	1.96682e-104	2200007
Height_PMID36224396	rs9393682	-0.0255414	0.00169	T	C	0.137	1.94875e-51	2200007
Height_PMID36224396	rs9393683	-0.0141954	0.00099	G	A	0.453	1.17076e-46	2200007
Height_PMID36224396	rs9358904	-0.0137132	0.000991	A	G	0.438	1.55467e-43	2200007
Height_PMID36224396	rs6942196	-0.0138189	0.000988	G	A	0.442	1.74282e-44	2200007
Height_PMID36224396	rs2794719	-0.0137925	0.000985	G	T	0.441	1.44081e-44	2200007
Height_PMID36224396	rs9366637	-0.0259075	0.00168	T	C	0.138	1.96535e-53	2200007
Height_PMID36224396	rs2071303	-0.0105469	0.00101	C	T	0.388	1.1613e-25	2200007
Height_PMID36224396	rs1800708	-0.0256549	0.00165	C	T	0.147	1.74412e-54	2200007
Height_PMID36224396	rs6918586	-0.00526916	0.000995	C	T	0.378	1.1731e-07	2200007
Height_PMID36224396	rs1543680	-0.0108023	0.00119	A	G	0.194	1.36392e-19	2200007
Height_PMID36224396	rs198845	0.031684	0.00102	T	G	0.326	1.88425e-210	2200007
Height_PMID36224396	rs2051542	-0.0257166	0.00165	A	G	0.147	1.01076e-54	2200007
Height_PMID36224396	rs707892	-0.0273521	0.0013	G	T	0.156	1.18597e-98	2200007
Height_PMID36224396	rs198834	0.0323231	0.00103	A	G	0.324	1.27505e-217	2200007
Height_PMID36224396	rs198826	0.0134173	0.00097	T	C	0.48	1.6575e-43	2200007
Height_PMID36224396	rs7760713	-0.0264987	0.00164	G	A	0.15	1.21821e-58	2200007
Height_PMID36224396	rs806970	-0.0408518	0.00203	T	C	0.0556	1.01942e-89	2200007
Height_PMID36224396	rs2183947	-0.0354269	0.00116	A	G	0.21	1.52705e-204	2200007
Height_PMID36224396	rs9366639	-0.0320739	0.00129	G	C	0.156	1.3762e-135	2200007
Height_PMID36224396	rs9461237	-0.0161382	0.00333	T	C	0.0213	1.21391e-06	2200007
Height_PMID36224396	rs17598927	0.0162657	0.00142	G	C	0.126	1.88736e-30	2200007
Height_PMID36224396	rs1543681	-0.0407049	0.00101	A	C	0.577	1.16155e-302	2200007
Height_PMID36224396	rs2069018	0.0145628	0.00137	C	T	0.139	1.54274e-26	2200007
Height_PMID36224396	rs2022448	0.0146001	0.00137	A	G	0.139	1.27536e-26	2200007
Height_PMID36224396	rs11755943	0.0125721	0.00139	G	A	0.136	1.80543e-19	2200007
Height_PMID36224396	rs16891464	0.0158932	0.0017	G	A	0.0825	1.12292e-20	2200007
Height_PMID36224396	rs11759720	0.00978612	0.00127	G	C	0.172	1.13976e-14	2200007
Height_PMID36224396	rs7773004	-0.0387119	0.000996	G	A	0.564	1.64327e-302	2200007
Height_PMID36224396	rs3823157	0.00816505	0.00135	G	A	0.143	1.62881e-09	2200007
Height_PMID36224396	rs9393691	-0.0401037	0.00102	C	T	0.435	1.68071e-302	2200007
Height_PMID36224396	rs6901243	0.008174	0.00135	T	C	0.143	1.54261e-09	2200007
Height_PMID36224396	rs16891517	-0.00943555	0.00265	G	A	0.0324	0.000372991	2200007
Height_PMID36224396	rs16891518	-0.00925494	0.00265	T	C	0.0324	0.000489312	2200007
Height_PMID36224396	rs1124999	-0.0337972	0.000988	T	G	0.582	1.24428e-256	2200007
Height_PMID36224396	rs6939589	-0.0337775	0.000991	C	T	0.581	1.79381e-254	2200007
Height_PMID36224396	rs1883213	-0.0398247	0.00103	G	T	0.405	1.01999e-302	2200007
Height_PMID36224396	rs1883214	0.00565628	0.00129	A	C	0.161	1.10037e-05	2200007
Height_PMID36224396	rs10484438	0.00560605	0.00129	C	T	0.161	1.30607e-05	2200007
Height_PMID36224396	rs16891523	0.00564874	0.00129	G	C	0.161	1.12883e-05	2200007
Height_PMID36224396	rs11754384	0.00996556	0.00141	G	T	0.131	1.32139e-12	2200007
Height_PMID36224396	rs2179152	-0.0361827	0.00103	C	T	0.685	1.09428e-268	2200007
Height_PMID36224396	rs9366649	-0.0341602	0.000997	A	T	0.56	1.62783e-257	2200007
Height_PMID36224396	rs4412193	-0.0397962	0.00101	G	A	0.436	1.2541e-302	2200007
Height_PMID36224396	rs9379859	0.00809596	0.00155	T	C	0.106	1.74782e-07	2200007
Height_PMID36224396	rs1977	0.00793837	0.00152	G	A	0.113	1.70275e-07	2200007
Height_PMID36224396	rs3757145	-0.0280511	0.00144	T	C	0.141	1.74276e-84	2200007
Height_PMID36224396	rs12189870	-0.0211299	0.00126	G	T	0.193	1.68712e-63	2200007
Height_PMID36224396	rs7756881	-0.0216027	0.00126	T	C	0.194	1.53246e-65	2200007
Height_PMID36224396	rs3902051	-0.00522361	0.00151	G	A	0.11	0.000519927	2200007
Height_PMID36224396	rs4609015	-0.00469267	0.00136	C	T	0.143	0.000535055	2200007
Height_PMID36224396	rs7770214	-0.0047165	0.00136	A	G	0.143	0.000500555	2200007
Height_PMID36224396	rs12214924	-0.00466646	0.00136	C	T	0.143	0.000574597	2200007
Height_PMID36224396	rs12207930	-0.00475196	0.00136	T	C	0.143	0.000453449	2200007
Height_PMID36224396	rs6900725	-0.00466666	0.00135	C	T	0.143	0.000570481	2200007
Height_PMID36224396	rs6920986	-0.00468765	0.00136	T	C	0.143	0.000541168	2200007
Height_PMID36224396	rs4712993	-0.0048358	0.00136	T	C	0.142	0.000364556	2200007
Height_PMID36224396	rs10946824	-0.00484506	0.00136	G	C	0.142	0.000355205	2200007
Height_PMID36224396	rs10946826	-0.00485263	0.00136	G	T	0.142	0.000348049	2200007
Height_PMID36224396	rs7744254	-0.00484863	0.00136	C	T	0.142	0.000347155	2200007
Height_PMID36224396	rs6926878	-0.0048709	0.00136	G	A	0.142	0.000329584	2200007
Height_PMID36224396	rs12191917	-0.00460354	0.00136	T	C	0.142	0.000707094	2200007
Height_PMID36224396	rs2393652	-0.00463638	0.00136	G	A	0.142	0.000647391	2200007
Height_PMID36224396	rs2893845	-0.00462722	0.00136	A	G	0.142	0.00066391	2200007
Height_PMID36224396	rs7751280	-0.00462365	0.00136	A	G	0.142	0.00067061	2200007
Height_PMID36224396	rs10946829	-0.00462336	0.00136	A	G	0.142	0.000671536	2200007
Height_PMID36224396	rs12201546	-0.0045621	0.00136	A	G	0.141	0.000795915	2200007
Height_PMID36224396	rs4712994	-0.00460799	0.00136	A	C	0.142	0.000697449	2200007
Height_PMID36224396	rs2893847	-0.00439744	0.00137	A	C	0.14	0.00132994	2200007
Height_PMID36224396	rs2893848	-0.0044601	0.00136	G	A	0.14	0.00106417	2200007
Height_PMID36224396	rs9366657	-0.013396	0.000993	G	C	0.42	1.8791e-41	2200007
Height_PMID36224396	rs12206812	-0.00461997	0.00136	T	C	0.142	0.000673912	2200007
Height_PMID36224396	rs12208390	-0.0347409	0.00167	T	C	0.0879	1.20841e-95	2200007
Height_PMID36224396	rs17539219	-0.00461307	0.00136	G	T	0.142	0.000687713	2200007
Height_PMID36224396	rs4712996	-0.00458279	0.00135	C	T	0.142	0.000717853	2200007
Height_PMID36224396	rs7768108	-0.00670184	0.00155	G	A	0.103	1.52994e-05	2200007
Height_PMID36224396	rs3846848	-0.00460171	0.00136	T	C	0.141	0.000712423	2200007
Height_PMID36224396	rs2281027	-0.009801	0.00271	G	A	0.054	0.000295207	2200007
Height_PMID36224396	rs10484440	-0.0305474	0.00147	G	A	0.118	1.71855e-96	2200007
Height_PMID36224396	rs9348718	-0.0118606	0.00196	G	A	0.0695	1.52742e-09	2200007
Height_PMID36224396	rs6929846	0.0060809	0.00125	C	T	0.811	1.23692e-06	2200007
Height_PMID36224396	rs6900118	-0.00816079	0.00185	A	G	0.102	1.00527e-05	2200007
Height_PMID36224396	rs9358943	-0.018816	0.00571	T	C	0.0101	0.000973459	2200007
Height_PMID36224396	rs13195402	0.0074834	0.00198	T	G	0.0795	0.000155549	2200007
Height_PMID36224396	rs2893857	-0.00711233	0.00164	A	C	0.0895	1.514e-05	2200007
Height_PMID36224396	rs4713001	-0.00721873	0.00164	A	G	0.0894	1.13044e-05	2200007
Height_PMID36224396	rs6903973	0.0143951	0.000973	A	C	0.51	1.56389e-49	2200007
Height_PMID36224396	rs3736781	0.0145304	0.000973	A	G	0.51	1.94188e-50	2200007
Height_PMID36224396	rs1056667	0.0145474	0.000974	C	T	0.511	1.8049e-50	2200007
Height_PMID36224396	rs1535276	0.0145556	0.000974	C	T	0.511	1.74151e-50	2200007
Height_PMID36224396	rs9357010	0.0145916	0.000976	G	C	0.512	1.47317e-50	2200007
Height_PMID36224396	rs9295695	0.0145894	0.000976	C	T	0.512	1.49011e-50	2200007
Height_PMID36224396	rs1884945	-0.00709091	0.00164	G	A	0.0901	1.50413e-05	2200007
Height_PMID36224396	rs2393670	0.0145865	0.000976	G	A	0.512	1.6274e-50	2200007
Height_PMID36224396	rs10456047	-0.00707674	0.00164	A	G	0.09	1.57726e-05	2200007
Height_PMID36224396	rs10456331	-0.00703769	0.00164	C	T	0.09	1.75713e-05	2200007
Height_PMID36224396	rs6929908	0.016837	0.0012	A	C	0.804	1.7446e-44	2200007
Height_PMID36224396	rs6456733	0.015105	0.000972	T	C	0.499	1.84305e-54	2200007
Height_PMID36224396	rs9379892	0.016772	0.0012	A	G	0.802	1.94002e-44	2200007
Height_PMID36224396	rs2451741	0.0128228	0.000975	G	A	0.458	1.81467e-39	2200007
Height_PMID36224396	rs2494701	0.0128292	0.000976	T	C	0.459	1.90007e-39	2200007
Height_PMID36224396	rs2172007	0.0128376	0.00099	C	A	0.426	1.87641e-38	2200007
Height_PMID36224396	rs2504599	0.0128673	0.000976	T	C	0.458	1.13968e-39	2200007
Height_PMID36224396	rs2504571	0.0128672	0.000976	T	C	0.458	1.13726e-39	2200007
Height_PMID36224396	rs2498380	0.01286	0.000976	C	G	0.458	1.25749e-39	2200007
Height_PMID36224396	rs2451753	0.0133784	0.001	T	C	0.653	1.94463e-40	2200007
Height_PMID36224396	rs2494711	0.0134023	0.00101	C	T	0.653	1.45328e-40	2200007
Height_PMID36224396	rs2504567	0.0128859	0.000979	C	G	0.459	1.32451e-39	2200007
Height_PMID36224396	rs4711122	-0.0176486	0.00113	A	G	0.229	1.04957e-54	2200007
Height_PMID36224396	rs3004034	-0.003513	0.00103	T	C	0.636	0.000612102	2200007
Height_PMID36224396	rs2475068	-0.00351989	0.00103	C	T	0.634	0.000625844	2200007
Height_PMID36224396	rs10946885	0.0138889	0.001	G	A	0.485	1.26998e-43	2200007
Height_PMID36224396	rs10946891	0.012613	0.000997	C	T	0.572	1.05715e-36	2200007
Height_PMID36224396	rs6920115	-0.0322086	0.00166	C	T	0.0914	1.16263e-83	2200007
Height_PMID36224396	rs12200985	-0.0338117	0.00169	T	G	0.0873	1.21696e-88	2200007
Height_PMID36224396	rs11756275	0.0123325	0.000991	T	G	0.572	1.528e-35	2200007
Height_PMID36224396	rs4424065	-0.0123669	0.000991	T	C	0.422	1.03122e-35	2200007
Height_PMID36224396	rs6904071	0.0048144	0.00135	A	G	0.144	0.000377749	2200007
Height_PMID36224396	rs12209429	-0.0361097	0.00176	A	G	0.0796	1.36652e-93	2200007
Height_PMID36224396	rs12201774	-0.0363224	0.00176	G	A	0.0794	1.80888e-94	2200007
Height_PMID36224396	rs2393912	-0.0228767	0.00701	C	T	0.00703	0.00109911	2200007
Height_PMID36224396	rs6921388	-0.0121449	0.00104	G	A	0.331	1.09843e-31	2200007
Height_PMID36224396	rs6913660	0.0048986	0.00135	A	C	0.144	0.000300092	2200007
Height_PMID36224396	rs11753580	-0.02792	0.0087	A	G	0.00472	0.00133344	2200007
Height_PMID36224396	rs11758093	-0.0251296	0.00723	C	T	0.00652	0.000510215	2200007
Height_PMID36224396	rs36043209	0.0268634	0.00804	A	G	0.0055	0.000837017	2200007
Height_PMID36224396	rs11751711	-0.0256104	0.00725	A	C	0.00653	0.000414417	2200007
Height_PMID36224396	rs10484392	-0.0279177	0.00866	C	T	0.00474	0.00126863	2200007
Height_PMID36224396	rs16894520	-0.0284054	0.00872	C	T	0.00471	0.00112318	2200007
Height_PMID36224396	rs1102563	0.0180952	0.00112	G	A	0.725	1.52614e-58	2200007
Height_PMID36224396	rs1102564	0.0169864	0.00117	A	G	0.764	1.40427e-47	2200007
Height_PMID36224396	rs13219354	0.00907613	0.00161	C	T	0.106	1.74715e-08	2200007
Height_PMID36224396	rs6902268	-0.017109	0.0011	G	T	0.284	1.03067e-54	2200007
Height_PMID36224396	rs996246	-0.0419436	0.0112	T	C	0.00863	0.000187445	2200007
Height_PMID36224396	rs9468015	-0.0169263	0.0011	G	A	0.286	1.01334e-53	2200007
Height_PMID36224396	rs9468018	-0.00977458	0.00222	G	A	0.0464	1.09823e-05	2200007
Height_PMID36224396	rs3734576	0.0214129	0.00585	A	T	0.0132	0.000251111	2200007
Height_PMID36224396	rs9461345	0.0220796	0.00586	G	A	0.0131	0.000165251	2200007
Height_PMID36224396	rs17687319	0.00828026	0.00193	C	T	0.0627	1.76078e-05	2200007
Height_PMID36224396	rs6917419	-0.0286804	0.00156	T	C	0.105	1.21146e-75	2200007
Height_PMID36224396	rs6902012	-0.0363053	0.00178	C	T	0.0782	1.00907e-92	2200007
Height_PMID36224396	rs9379968	-0.00894991	0.000987	A	G	0.455	1.21793e-19	2200007
Height_PMID36224396	rs9468031	0.0219602	0.00586	C	T	0.0131	0.000179296	2200007
Height_PMID36224396	rs9468040	0.0188842	0.00295	A	G	0.0283	1.53901e-10	2200007
Height_PMID36224396	rs9461347	0.0159852	0.0037	A	C	0.0286	1.52147e-05	2200007
Height_PMID36224396	rs16897529	-0.0386178	0.0115	T	G	0.00789	0.000815643	2200007
Height_PMID36224396	rs12194893	-0.0352294	0.00206	A	G	0.0554	1.38401e-65	2200007
Height_PMID36224396	rs9468058	0.022066	0.00586	C	T	0.0132	0.000165839	2200007
Height_PMID36224396	rs9368501	-0.00923579	0.000996	G	A	0.436	1.73856e-20	2200007
Height_PMID36224396	rs9461362	0.0073015	0.00137	T	C	0.139	1.08838e-07	2200007
Height_PMID36224396	rs17739727	-0.00663262	0.00127	C	A	0.172	1.59674e-07	2200007
Height_PMID36224396	rs12529458	0.00311337	0.000971	C	T	0.458	0.00134202	2200007
Height_PMID36224396	rs12194842	-0.0384964	0.00198	C	A	0.0672	1.60957e-84	2200007
Height_PMID36224396	rs6938943	-0.00318272	0.000993	A	G	0.605	0.0013559	2200007
Height_PMID36224396	rs4713096	-0.00347477	0.000998	A	G	0.621	0.000499065	2200007
Height_PMID36224396	rs4713097	-0.00349874	0.000998	A	G	0.621	0.0004551	2200007
Height_PMID36224396	rs6456782	-0.00373769	0.000995	A	G	0.62	0.000173283	2200007
Height_PMID36224396	rs7753569	-0.00370548	0.000995	G	T	0.62	0.000197378	2200007
Height_PMID36224396	rs7771598	-0.00376043	0.000995	C	A	0.62	0.000157944	2200007
Height_PMID36224396	rs2206253	-0.00376626	0.000996	C	T	0.62	0.00015583	2200007
Height_PMID36224396	rs1569566	-0.00353863	0.000996	T	G	0.617	0.000382487	2200007
Height_PMID36224396	rs6908086	-0.00359637	0.000996	G	A	0.618	0.000305755	2200007
Height_PMID36224396	rs4713098	0.00340715	0.000969	T	C	0.458	0.00043859	2200007
Height_PMID36224396	rs4713099	0.00357888	0.000972	G	T	0.459	0.00023118	2200007
Height_PMID36224396	rs6456786	-0.00370475	0.000999	C	T	0.624	0.000208162	2200007
Height_PMID36224396	rs2235252	-0.00336955	0.000996	C	T	0.621	0.000720883	2200007
Height_PMID36224396	rs2235254	-0.00336461	0.000997	A	G	0.621	0.000734834	2200007
Height_PMID36224396	rs2092121	-0.00337578	0.000996	C	T	0.621	0.000696727	2200007
Height_PMID36224396	rs7748366	-0.00334213	0.000996	T	C	0.621	0.000787838	2200007
Height_PMID36224396	rs10946920	-0.00339074	0.000995	T	C	0.621	0.000656604	2200007
Height_PMID36224396	rs6899950	0.00929025	0.001	C	T	0.63	1.66508e-20	2200007
Height_PMID36224396	rs2064093	0.00359775	0.001	G	A	0.45	0.000336838	2200007
Height_PMID36224396	rs7761966	0.00354261	0.000972	T	C	0.455	0.000267205	2200007
Height_PMID36224396	rs12526864	0.00338601	0.000972	C	T	0.46	0.000495599	2200007
Height_PMID36224396	rs2393962	0.00324652	0.00097	C	T	0.46	0.00082198	2200007
Height_PMID36224396	rs16867808	0.0109923	0.00182	C	T	0.0769	1.41109e-09	2200007
Height_PMID36224396	rs2393964	0.00356325	0.000976	C	A	0.457	0.000262033	2200007
Height_PMID36224396	rs2294308	0.0102268	0.000996	C	T	0.623	1.02727e-24	2200007
Height_PMID36224396	rs2294309	0.0101937	0.000997	T	G	0.622	1.55999e-24	2200007
Height_PMID36224396	rs10946935	0.00741284	0.001	C	T	0.598	1.34188e-13	2200007
Height_PMID36224396	rs10946938	0.00371217	0.00111	A	C	0.711	0.000811862	2200007
Height_PMID36224396	rs9368516	-0.0122373	0.00376	C	T	0.0256	0.00115144	2200007
Height_PMID36224396	rs6936999	-0.0140925	0.00115	A	C	0.243	1.09742e-34	2200007
Height_PMID36224396	rs6917366	-0.016287	0.00119	T	C	0.222	1.48262e-42	2200007
Height_PMID36224396	rs9348772	-0.00726896	0.00102	T	G	0.366	1.28738e-12	2200007
Height_PMID36224396	rs9380006	-0.0151105	0.00122	C	A	0.213	1.6535e-35	2200007
Height_PMID36224396	rs9295740	0.00421316	0.00123	A	G	0.2	0.000584175	2200007
Height_PMID36224396	rs9468213	-0.00617369	0.00102	A	G	0.376	1.5091e-09	2200007
Height_PMID36224396	rs4713120	-0.00808638	0.00101	A	C	0.402	1.21803e-15	2200007
Height_PMID36224396	rs7759217	-0.00431537	0.00113	G	A	0.252	0.000125207	2200007
Height_PMID36224396	rs9468226	0.0173531	0.00258	G	A	0.0346	1.74579e-11	2200007
Height_PMID36224396	rs10484401	-0.00496263	0.00116	T	A	0.222	1.85661e-05	2200007
Height_PMID36224396	rs200483	0.00503829	0.00151	A	G	0.114	0.000857478	2200007
Height_PMID36224396	rs200484	0.00492013	0.00151	G	A	0.114	0.00114298	2200007
Height_PMID36224396	rs370155	0.0049156	0.0015	G	T	0.117	0.00105755	2200007
Height_PMID36224396	rs2747054	0.00503142	0.00151	G	A	0.114	0.000885327	2200007
Height_PMID36224396	rs12196939	-0.00640025	0.0015	A	G	0.142	1.89028e-05	2200007
Height_PMID36224396	rs200501	0.0050545	0.00151	T	C	0.114	0.00082303	2200007
Height_PMID36224396	rs200490	0.00551133	0.00151	T	G	0.115	0.000262081	2200007
Height_PMID36224396	rs201004	0.0078698	0.00123	C	T	0.191	1.54054e-10	2200007
Height_PMID36224396	rs201002	0.00568563	0.00151	G	A	0.116	0.000158407	2200007
Height_PMID36224396	rs175597	0.00557931	0.00152	C	T	0.112	0.000243701	2200007
Height_PMID36224396	rs200995	0.00538842	0.00152	C	T	0.113	0.000375574	2200007
Height_PMID36224396	rs13194781	0.00948989	0.00181	G	A	0.0868	1.56711e-07	2200007
Height_PMID36224396	rs200990	0.00545766	0.00151	G	T	0.115	0.000290621	2200007
Height_PMID36224396	rs200989	0.00546137	0.00152	G	A	0.113	0.000324819	2200007
Height_PMID36224396	rs200988	-0.00832262	0.00109	G	T	0.308	1.80531e-14	2200007
Height_PMID36224396	rs13199772	0.00948524	0.00181	G	A	0.0864	1.5807e-07	2200007
Height_PMID36224396	rs200948	0.00540936	0.00152	C	T	0.112	0.00038347	2200007
Height_PMID36224396	rs200953	0.00547138	0.00151	C	T	0.115	0.000292456	2200007
Height_PMID36224396	rs17763319	0.0079503	0.00245	A	T	0.041	0.00118455	2200007
Height_PMID36224396	rs13219787	0.0337512	0.00288	A	G	0.0634	1.07554e-31	2200007
Height_PMID36224396	rs9380028	-0.0099013	0.00269	A	C	0.0347	0.000236031	2200007
Height_PMID36224396	rs13218875	0.0111834	0.00183	T	C	0.0847	1.02947e-09	2200007
Height_PMID36224396	rs1015075	-0.0102343	0.00266	A	G	0.0356	0.000122355	2200007
Height_PMID36224396	rs6933825	-0.00692498	0.00133	G	A	0.175	1.74808e-07	2200007
Height_PMID36224396	rs276371	-0.0113434	0.00103	T	A	0.417	1.97733e-28	2200007
Height_PMID36224396	rs9461425	-0.0199014	0.00155	A	G	0.112	1.03719e-37	2200007
Height_PMID36224396	rs7767176	-0.0119019	0.00184	A	G	0.071	1.00294e-10	2200007
Height_PMID36224396	rs2116984	-0.00702978	0.00134	A	C	0.175	1.40071e-07	2200007
Height_PMID36224396	rs149974	-0.0126187	0.00102	C	T	0.431	1.80645e-35	2200007
Height_PMID36224396	rs149975	-0.00990584	0.00107	A	G	0.297	1.73469e-20	2200007
Height_PMID36224396	rs149942	-0.00991029	0.00107	C	T	0.297	1.58666e-20	2200007
Height_PMID36224396	rs17709097	-0.00883147	0.00205	G	A	0.0587	1.6539e-05	2200007
Height_PMID36224396	rs17709145	0.0142201	0.00222	G	T	0.051	1.62572e-10	2200007
Height_PMID36224396	rs149900	-0.00886424	0.00116	T	C	0.234	1.66701e-14	2200007
Height_PMID36224396	rs203890	-0.00786602	0.00122	C	T	0.237	1.08395e-10	2200007
Height_PMID36224396	rs9393882	-0.0109449	0.00255	T	C	0.0412	1.82231e-05	2200007
Height_PMID36224396	rs9468274	-0.00887046	0.00115	T	G	0.237	1.17471e-14	2200007
Height_PMID36224396	rs9468276	-0.0088845	0.00115	C	A	0.237	1.07014e-14	2200007
Height_PMID36224396	rs9468277	-0.00889146	0.00115	A	C	0.237	1.02113e-14	2200007
Height_PMID36224396	rs203877	-0.00992215	0.00107	C	T	0.295	1.92556e-20	2200007
Height_PMID36224396	rs16893666	-0.0111328	0.00116	C	T	0.227	1.04622e-21	2200007
Height_PMID36224396	rs1853097	-0.0110794	0.00116	G	A	0.227	1.6179e-21	2200007
Height_PMID36224396	rs3823180	-0.0110788	0.00116	A	G	0.227	1.63467e-21	2200007
Height_PMID36224396	rs9380052	-0.0111125	0.00116	C	T	0.227	1.23824e-21	2200007
Height_PMID36224396	rs17711344	-0.0111037	0.00116	A	G	0.227	1.32659e-21	2200007
Height_PMID36224396	rs6932109	-0.0110529	0.00116	A	G	0.228	1.67516e-21	2200007
Height_PMID36224396	rs9468287	0.00821384	0.00144	A	C	0.13	1.20328e-08	2200007
Height_PMID36224396	rs9368554	-0.0111363	0.00116	C	T	0.227	1.07831e-21	2200007
Height_PMID36224396	rs9348793	-0.0111366	0.00116	A	G	0.227	1.08076e-21	2200007
Height_PMID36224396	rs6922063	-0.0110447	0.00116	A	G	0.229	1.92933e-21	2200007
Height_PMID36224396	rs2275508	-0.011071	0.00116	C	T	0.229	1.54572e-21	2200007
Height_PMID36224396	rs4713145	-0.011119	0.00116	C	T	0.227	1.2024e-21	2200007
Height_PMID36224396	rs3757188	0.00678547	0.00143	C	T	0.133	1.92033e-06	2200007
Height_PMID36224396	rs1904840	-0.0108592	0.00117	T	C	0.225	1.3006e-20	2200007
Height_PMID36224396	rs9348796	-0.0109036	0.00117	G	A	0.225	1.06053e-20	2200007
Height_PMID36224396	rs1225618	-0.0133642	0.00102	C	A	0.439	1.57122e-39	2200007
Height_PMID36224396	rs3173443	-0.0108483	0.00117	G	T	0.225	1.34824e-20	2200007
Height_PMID36224396	rs4713152	-0.0108772	0.00117	A	G	0.225	1.066e-20	2200007
Height_PMID36224396	rs1150677	-0.0406594	0.0111	T	C	0.00239	0.000235792	2200007
Height_PMID36224396	rs9295761	-0.0108679	0.00117	G	A	0.225	1.15516e-20	2200007
Height_PMID36224396	rs2622315	-0.00948344	0.00147	A	G	0.132	1.07858e-10	2200007
Height_PMID36224396	rs1237873	-0.00608185	0.00178	G	A	0.082	0.000619727	2200007
Height_PMID36224396	rs1150697	-0.00874507	0.00144	G	C	0.143	1.10888e-09	2200007
Height_PMID36224396	rs1150704	-0.0126558	0.0013	G	T	0.19	1.84313e-22	2200007
Height_PMID36224396	rs1233664	-0.0126492	0.0013	T	C	0.19	1.95602e-22	2200007
Height_PMID36224396	rs1736892	0.0149314	0.00452	C	T	0.0178	0.000946613	2200007
Height_PMID36224396	rs1736891	-0.0123059	0.00102	A	C	0.437	1.19761e-33	2200007
Height_PMID36224396	rs993619	-0.0146386	0.0014	C	G	0.135	1.46816e-25	2200007
Height_PMID36224396	rs9468317	0.00741819	0.00124	C	T	0.194	1.9422e-09	2200007
Height_PMID36224396	rs1679723	0.0152036	0.00451	T	G	0.0178	0.000754378	2200007
Height_PMID36224396	rs11752073	-0.0141492	0.00165	T	G	0.0916	1.12341e-17	2200007
Height_PMID36224396	rs10456362	-0.00656114	0.00137	G	A	0.852	1.57682e-06	2200007
Height_PMID36224396	rs2799076	0.0161414	0.0047	T	C	0.0166	0.000591203	2200007
Height_PMID36224396	rs2799077	0.00645454	0.00135	T	C	0.152	1.86688e-06	2200007
Height_PMID36224396	rs1150722	0.0146159	0.00457	G	A	0.0174	0.0013901	2200007
Height_PMID36224396	rs13211507	0.0114489	0.00179	C	T	0.0895	1.61657e-10	2200007
Height_PMID36224396	rs2142730	-0.0120583	0.00102	C	T	0.444	1.93857e-32	2200007
Height_PMID36224396	rs2281043	-0.012258	0.0014	T	C	0.146	1.85632e-18	2200007
Height_PMID36224396	rs1997660	-0.00352205	0.00106	G	A	0.392	0.000858385	2200007
Height_PMID36224396	rs6456811	-0.0122718	0.0014	G	C	0.146	1.69828e-18	2200007
Height_PMID36224396	rs1062169	-0.0123334	0.0014	A	G	0.146	1.10067e-18	2200007
Height_PMID36224396	rs9468333	-0.00353203	0.00106	T	C	0.392	0.000828369	2200007
Height_PMID36224396	rs16893937	-0.0113331	0.00148	A	G	0.119	1.74983e-14	2200007
Height_PMID36224396	rs853693	-0.00351408	0.00106	A	G	0.392	0.000880556	2200007
Height_PMID36224396	rs7759855	0.0156219	0.0047	G	A	0.0166	0.000878403	2200007
Height_PMID36224396	rs853690	-0.0035467	0.00106	A	G	0.392	0.000788537	2200007
Height_PMID36224396	rs707907	-0.00363561	0.00106	G	A	0.392	0.000579795	2200007
Height_PMID36224396	rs853683	-0.00362569	0.00106	G	A	0.392	0.000599383	2200007
Height_PMID36224396	rs6910120	0.0148808	0.0042	A	G	0.0194	0.000397401	2200007
Height_PMID36224396	rs6912584	-0.00417759	0.00118	C	T	0.214	0.000390344	2200007
Height_PMID36224396	rs9468346	0.0195538	0.00373	A	C	0.0176	1.53923e-07	2200007
Height_PMID36224396	rs1474589	-0.0136936	0.00144	T	G	0.127	1.54229e-21	2200007
Height_PMID36224396	rs6921919	-0.00416979	0.00119	G	C	0.204	0.000469155	2200007
Height_PMID36224396	rs6922111	-0.00415878	0.00119	T	C	0.204	0.000485603	2200007
Height_PMID36224396	rs1052215	0.0106389	0.00101	G	T	0.551	1.0064e-25	2200007
Height_PMID36224396	rs17393066	0.00836717	0.00233	G	A	0.0435	0.000326767	2200007
Height_PMID36224396	rs2232422	-0.0116091	0.00173	A	G	0.0812	1.7785e-11	2200007
Height_PMID36224396	rs2232419	0.00816059	0.00234	A	G	0.0431	0.00047964	2200007
Height_PMID36224396	rs2394098	0.0343129	0.00957	T	C	0.00351	0.000336333	2200007
Height_PMID36224396	rs16894091	-0.00415566	0.00113	A	T	0.243	0.000234357	2200007
Height_PMID36224396	rs1339898	-0.0032966	0.00104	T	C	0.329	0.00153126	2200007
Height_PMID36224396	rs16894106	-0.00422347	0.00113	A	G	0.243	0.000185344	2200007
Height_PMID36224396	rs13190937	0.00545037	0.00105	A	G	0.303	1.87323e-07	2200007
Height_PMID36224396	rs13215804	0.00546368	0.00104	G	A	0.305	1.67298e-07	2200007
Height_PMID36224396	rs6903535	0.00561443	0.000993	G	A	0.375	1.58673e-08	2200007
Height_PMID36224396	rs12526477	0.0621178	0.0185	G	A	0.00947	0.000776371	2200007
Height_PMID36224396	rs16894128	0.016196	0.00146	G	A	0.12	1.34122e-28	2200007
Height_PMID36224396	rs4713167	-0.00360643	0.00104	C	T	0.355	0.000507594	2200007
Height_PMID36224396	rs1003359	-0.00362733	0.00102	C	T	0.365	0.00038551	2200007
Height_PMID36224396	rs2215220	0.0223646	0.00391	T	C	0.0165	1.09619e-08	2200007
Height_PMID36224396	rs2273106	-0.0104753	0.00148	G	A	0.145	1.57751e-12	2200007
Height_PMID36224396	rs448450	-0.00866169	0.00142	C	A	0.169	1.07612e-09	2200007
Height_PMID36224396	rs451774	-0.00706717	0.00105	G	A	0.348	1.39159e-11	2200007
Height_PMID36224396	rs2394102	-0.0101427	0.0015	G	A	0.115	1.55714e-11	2200007
Height_PMID36224396	rs4711174	-0.00896105	0.00149	A	G	0.13	1.80669e-09	2200007
Height_PMID36224396	rs418092	-0.0121249	0.00108	T	C	0.313	1.77788e-29	2200007
Height_PMID36224396	rs454746	0.0187156	0.00433	G	A	0.0187	1.50946e-05	2200007
Height_PMID36224396	rs16901848	-0.00393187	0.00117	A	G	0.225	0.000808378	2200007
Height_PMID36224396	rs6901724	-0.0156783	0.00165	C	T	0.0957	1.63166e-21	2200007
Height_PMID36224396	rs442439	-0.0115049	0.00108	A	G	0.34	1.47347e-26	2200007
Height_PMID36224396	rs16894171	-0.005949	0.00124	A	G	0.202	1.76569e-06	2200007
Height_PMID36224396	rs9295775	-0.00721645	0.0012	G	A	0.22	1.96788e-09	2200007
Height_PMID36224396	rs16894197	-0.0108779	0.00111	T	C	0.266	1.50482e-22	2200007
Height_PMID36224396	rs4143771	-0.0125351	0.000994	G	A	0.469	1.89309e-36	2200007
Height_PMID36224396	rs1107158	-0.00616469	0.00176	G	A	0.0814	0.00047443	2200007
Height_PMID36224396	rs1107159	-0.00621195	0.00176	C	T	0.0814	0.000428769	2200007
Height_PMID36224396	rs2893974	-0.00617387	0.00176	T	C	0.0814	0.000465407	2200007
Height_PMID36224396	rs6901325	-0.0061167	0.00176	A	G	0.0814	0.000526588	2200007
Height_PMID36224396	rs6909960	-0.00669678	0.00174	A	G	0.0844	0.000115791	2200007
Height_PMID36224396	rs7772682	-0.00661813	0.00174	A	T	0.0845	0.000137987	2200007
Height_PMID36224396	rs17280797	-0.0166573	0.0019	G	A	0.0707	1.68543e-18	2200007
Height_PMID36224396	rs16894234	-0.020188	0.00173	C	G	0.0889	1.74366e-31	2200007
Height_PMID36224396	rs880638	-0.0130103	0.00103	A	G	0.423	1.78858e-36	2200007
Height_PMID36224396	rs3852213	-0.00673501	0.00175	A	C	0.0843	0.000117141	2200007
Height_PMID36224396	rs1233621	-0.0169812	0.00156	C	T	0.457	1.58284e-27	2200007
Height_PMID36224396	rs7758798	-0.00654637	0.00175	T	C	0.0844	0.000177461	2200007
Height_PMID36224396	rs7751425	-0.0383057	0.0109	T	C	0.00272	0.000429538	2200007
Height_PMID36224396	rs7751451	-0.00674035	0.00175	G	A	0.0843	0.000115158	2200007
Height_PMID36224396	rs9380090	-0.019467	0.00107	C	G	0.342	1.17883e-73	2200007
Height_PMID36224396	rs7767099	0.0144137	0.00181	T	C	0.0905	1.40256e-15	2200007
Height_PMID36224396	rs2765219	-0.021836	0.00103	A	G	0.547	1.78116e-99	2200007
Height_PMID36224396	rs9368576	-0.01495	0.00117	A	T	0.256	1.84814e-37	2200007
Height_PMID36224396	rs2754767	-0.021964	0.00103	G	A	0.547	1.31911e-100	2200007
Height_PMID36224396	rs3131343	0.0144218	0.0018	A	G	0.0906	1.33369e-15	2200007
Height_PMID36224396	rs4324798	0.0144209	0.00181	A	G	0.0906	1.35777e-15	2200007
Height_PMID36224396	rs16897420	-0.0192577	0.0013	T	C	0.186	1.72673e-49	2200007
Height_PMID36224396	rs6904278	-0.0189163	0.00148	G	A	0.135	1.30539e-37	2200007
Height_PMID36224396	rs9501112	-0.0199462	0.00294	T	C	0.0345	1.20602e-11	2200007
Height_PMID36224396	rs176461	-0.0187792	0.00228	G	A	0.0464	1.87268e-16	2200007
Height_PMID36224396	rs209163	-0.0222192	0.00103	C	T	0.547	1.52747e-103	2200007
Height_PMID36224396	rs11966136	-0.0221429	0.00365	G	T	0.02	1.29072e-09	2200007
Height_PMID36224396	rs2894065	-0.0195	0.00173	T	C	0.0908	1.72676e-29	2200007
Height_PMID36224396	rs209153	-0.0223684	0.00103	T	C	0.546	1.31118e-104	2200007
Height_PMID36224396	rs209152	-0.0200309	0.00102	G	A	0.529	1.19632e-85	2200007
Height_PMID36224396	rs172326	-0.0123568	0.00102	A	G	0.388	1.70421e-33	2200007
Height_PMID36224396	rs2006758	-0.0149252	0.00117	G	A	0.255	1.75971e-37	2200007
Height_PMID36224396	rs6930087	-0.0162926	0.00156	C	T	0.122	1.69389e-25	2200007
Height_PMID36224396	rs2032500	-0.0221993	0.00103	G	A	0.548	1.25203e-102	2200007
Height_PMID36224396	rs209131	-0.018952	0.00108	G	A	0.341	1.65169e-69	2200007
Height_PMID36224396	rs209123	-0.0218373	0.00103	C	T	0.546	1.15423e-99	2200007
Height_PMID36224396	rs209121	-0.0188712	0.00108	C	T	0.345	1.00216e-68	2200007
Height_PMID36224396	rs1237485	-0.0224108	0.00103	A	G	0.546	1.42529e-104	2200007
Height_PMID36224396	rs2032502	-0.0190193	0.00168	T	C	0.0964	1.47375e-29	2200007
Height_PMID36224396	rs6931968	0.0213451	0.00573	T	A	0.0133	0.000196017	2200007
Height_PMID36224396	rs6456876	-0.0271406	0.00104	C	T	0.47	1.33985e-150	2200007
Height_PMID36224396	rs9380100	-0.0187828	0.00166	T	C	0.1	1.1411e-29	2200007
Height_PMID36224396	rs9257425	-0.0186546	0.00109	G	A	0.333	1.13421e-65	2200007
Height_PMID36224396	rs6933672	-0.0159621	0.00156	A	G	0.12	1.86586e-24	2200007
Height_PMID36224396	rs4713191	-0.017432	0.00174	C	T	0.0891	1.47585e-23	2200007
Height_PMID36224396	rs3135322	-0.0215931	0.00104	C	T	0.548	1.24425e-96	2200007
Height_PMID36224396	rs12527531	0.0611399	0.0157	G	A	0.00569	0.000102748	2200007
Height_PMID36224396	rs3129791	0.0153708	0.00186	A	G	0.0867	1.23457e-16	2200007
Height_PMID36224396	rs6456880	-0.0265789	0.00105	G	T	0.47	1.08676e-142	2200007
Height_PMID36224396	rs6906909	-0.0266658	0.00104	C	T	0.472	1.05332e-143	2200007
Height_PMID36224396	rs9257453	-0.018169	0.00182	G	A	0.0798	1.61217e-23	2200007
Height_PMID36224396	rs6456881	-0.0166658	0.00132	T	C	0.176	1.47711e-36	2200007
Height_PMID36224396	rs6925178	-0.020295	0.00115	A	C	0.26	1.20377e-69	2200007
Height_PMID36224396	rs4565335	-0.0202868	0.00115	T	C	0.26	1.3243e-69	2200007
Height_PMID36224396	rs6923005	-0.0202767	0.00115	C	T	0.26	1.5281e-69	2200007
Height_PMID36224396	rs6916923	-0.0191175	0.00179	T	C	0.0823	1.29985e-26	2200007
Height_PMID36224396	rs9468464	-0.011959	0.00209	C	T	0.0577	1.06312e-08	2200007
Height_PMID36224396	rs1543796	-0.0212175	0.00103	A	G	0.538	1.88439e-93	2200007
Height_PMID36224396	rs2394512	-0.0268573	0.00105	G	A	0.464	1.36256e-145	2200007
Height_PMID36224396	rs6914501	-0.0212453	0.00188	G	A	0.0744	1.61358e-29	2200007
Height_PMID36224396	rs16894557	-0.0191678	0.00159	A	G	0.122	1.24603e-33	2200007
Height_PMID36224396	rs7755402	-0.0143922	0.00127	G	A	0.201	1.11538e-29	2200007
Height_PMID36224396	rs12333226	-0.0144189	0.00225	T	A	0.0487	1.52197e-10	2200007
Height_PMID36224396	rs6924824	-0.0209174	0.00116	T	G	0.251	1.88517e-72	2200007
Height_PMID36224396	rs6456889	-0.0210785	0.00116	C	T	0.251	1.48267e-73	2200007
Height_PMID36224396	rs9391651	-0.0166511	0.00132	C	T	0.176	1.36843e-36	2200007
Height_PMID36224396	rs6456891	-0.026719	0.00104	G	A	0.462	1.82493e-144	2200007
Height_PMID36224396	rs9348819	-0.0194514	0.00179	T	C	0.0845	1.40804e-27	2200007
Height_PMID36224396	rs6456901	-0.0267452	0.00104	T	G	0.461	1.63648e-144	2200007
Height_PMID36224396	rs4713201	-0.0169929	0.00174	C	T	0.0893	1.83087e-22	2200007
Height_PMID36224396	rs3129111	-0.0235491	0.00205	T	C	0.0617	1.9245e-30	2200007
Height_PMID36224396	rs3130763	0.0213628	0.00104	T	C	0.461	1.84407e-94	2200007
Height_PMID36224396	rs3749977	-0.0210695	0.00116	A	G	0.252	1.80079e-73	2200007
Height_PMID36224396	rs3130766	0.0212635	0.00104	C	T	0.463	1.06944e-93	2200007
Height_PMID36224396	rs3130773	0.0159675	0.00186	A	G	0.0868	1.09476e-17	2200007
Height_PMID36224396	rs9393945	-0.017087	0.00174	G	C	0.089	1.18942e-22	2200007
Height_PMID36224396	rs9368592	-0.0171111	0.00174	T	G	0.0889	1.05829e-22	2200007
Height_PMID36224396	rs3116846	0.0205578	0.00103	T	C	0.465	1.55853e-88	2200007
Height_PMID36224396	rs3130718	0.0208711	0.00103	A	G	0.462	1.30091e-90	2200007
Height_PMID36224396	rs3116847	0.0139181	0.00128	T	C	0.802	1.40923e-27	2200007
Height_PMID36224396	rs3130729	0.0209891	0.00105	T	G	0.463	1.05393e-89	2200007
Height_PMID36224396	rs3130745	0.0176946	0.00103	C	A	0.522	1.05864e-66	2200007
Height_PMID36224396	rs2006752	0.0175847	0.00102	G	A	0.52	1.66124e-66	2200007
Height_PMID36224396	rs3116826	0.0176042	0.00102	G	A	0.52	1.81461e-66	2200007
Height_PMID36224396	rs3116830	0.0159668	0.00187	A	G	0.0869	1.16425e-17	2200007
Height_PMID36224396	rs3116831	0.0190706	0.00114	G	C	0.725	1.53318e-62	2200007
Height_PMID36224396	rs2894083	0.0169025	0.00102	A	G	0.529	1.45435e-61	2200007
Height_PMID36224396	rs3129096	0.0169202	0.00102	A	G	0.529	1.36886e-61	2200007
Height_PMID36224396	rs3130803	0.0175962	0.00102	G	A	0.519	1.77309e-66	2200007
Height_PMID36224396	rs3130813	0.0168952	0.00102	T	C	0.528	1.89665e-61	2200007
Height_PMID36224396	rs2207338	0.0112758	0.00104	T	G	0.602	1.58006e-27	2200007
Height_PMID36224396	rs3117330	0.0112765	0.00104	C	T	0.601	1.45603e-27	2200007
Height_PMID36224396	rs2024679	0.0205615	0.00102	A	G	0.469	1.84217e-90	2200007
Height_PMID36224396	rs6904130	-0.0198997	0.00195	C	T	0.0693	1.58315e-24	2200007
Height_PMID36224396	rs6942318	-0.0198821	0.00195	T	C	0.0692	1.80742e-24	2200007
Height_PMID36224396	rs3130834	0.0164066	0.00187	C	T	0.0867	1.43923e-18	2200007
Height_PMID36224396	rs1884123	0.0118709	0.00103	G	A	0.594	1.1638e-30	2200007
Height_PMID36224396	rs3117425	0.0112927	0.00177	T	C	0.0958	1.86802e-10	2200007
Height_PMID36224396	rs3117439	0.0119683	0.00178	A	G	0.0949	1.81978e-11	2200007
Height_PMID36224396	rs3117426	-0.00480811	0.00126	T	C	0.189	0.000141166	2200007
Height_PMID36224396	rs16894709	-0.0177796	0.00178	T	C	0.0839	1.99671e-23	2200007
Height_PMID36224396	rs9257694	0.0188893	0.00101	C	T	0.475	1.80175e-77	2200007
Height_PMID36224396	rs10456370	0.021015	0.00103	C	A	0.421	1.07695e-91	2200007
Height_PMID36224396	rs16894722	0.00904333	0.00247	G	A	0.0459	0.000251817	2200007
Height_PMID36224396	rs9257725	-0.0174132	0.0014	T	C	0.149	1.52938e-35	2200007
Height_PMID36224396	rs9357078	-0.0193878	0.00166	T	C	0.0979	1.86058e-31	2200007
Height_PMID36224396	rs9257745	-0.0171936	0.0014	T	C	0.148	1.3301e-34	2200007
Height_PMID36224396	rs6930033	-0.017866	0.00131	C	A	0.189	1.43548e-42	2200007
Height_PMID36224396	rs9257794	-0.00610042	0.00116	T	C	0.243	1.28691e-07	2200007
Height_PMID36224396	rs4713211	0.00776505	0.00105	A	G	0.632	1.15713e-13	2200007
Height_PMID36224396	rs3930883	0.00770681	0.00105	T	G	0.632	1.75945e-13	2200007
Height_PMID36224396	rs4713213	0.0153666	0.00101	A	G	0.509	1.09574e-52	2200007
Height_PMID36224396	rs3749971	0.0147162	0.00178	A	G	0.0862	1.14933e-16	2200007
Height_PMID36224396	rs9257805	0.00577181	0.00157	G	A	0.115	0.000235809	2200007
Height_PMID36224396	rs238880	0.0195492	0.00103	A	G	0.431	1.65605e-80	2200007
Height_PMID36224396	rs3117442	0.0188437	0.00102	G	A	0.448	1.623e-76	2200007
Height_PMID36224396	rs238872	0.0170863	0.000999	T	C	0.516	1.25334e-65	2200007
Height_PMID36224396	rs3094556	0.0173085	0.000997	C	T	0.526	1.82198e-67	2200007
Height_PMID36224396	rs3094551	0.0146396	0.00101	G	A	0.569	1.31612e-47	2200007
Height_PMID36224396	rs238869	0.0109905	0.00103	T	C	0.625	1.45938e-26	2200007
Height_PMID36224396	rs3094549	0.0169894	0.00133	A	C	0.649	1.57783e-37	2200007
Height_PMID36224396	rs9257809	0.0184825	0.00181	G	A	0.0912	1.82019e-24	2200007
Height_PMID36224396	rs9393956	-0.0199176	0.00227	G	A	0.0493	1.71634e-18	2200007
Height_PMID36224396	rs9405124	0.0156958	0.00112	G	A	0.256	1.08427e-44	2200007
Height_PMID36224396	rs2394604	-0.0148718	0.00139	A	C	0.147	1.22333e-26	2200007
Height_PMID36224396	rs1362060	0.00482786	0.000988	A	G	0.408	1.03196e-06	2200007
Height_PMID36224396	rs429479	0.0161152	0.00179	G	A	0.0945	1.9429e-19	2200007
Height_PMID36224396	rs994321	0.00805393	0.00105	A	G	0.325	1.62843e-14	2200007
Height_PMID36224396	rs12192194	0.0133331	0.00107	G	A	0.3	1.24749e-35	2200007
Height_PMID36224396	rs1544403	-0.0201928	0.0023	G	A	0.0482	1.39991e-18	2200007
Height_PMID36224396	rs1419643	0.00806897	0.00105	G	T	0.322	1.87104e-14	2200007
Height_PMID36224396	rs1419642	0.00780126	0.00105	A	G	0.324	1.10971e-13	2200007
Height_PMID36224396	rs16894908	-0.0161546	0.0024	T	C	0.0518	1.53842e-11	2200007
Height_PMID36224396	rs16894909	-0.0161317	0.0024	T	C	0.0518	1.75686e-11	2200007
Height_PMID36224396	rs2074469	-0.00755693	0.00158	C	T	0.188	1.84818e-06	2200007
Height_PMID36224396	rs2074466	-0.0154613	0.00137	A	C	0.155	1.145e-29	2200007
Height_PMID36224396	rs1535039	0.0179699	0.00184	C	T	0.0898	1.24394e-22	2200007
Height_PMID36224396	rs7738742	-0.0194421	0.0032	G	A	0.0309	1.25575e-09	2200007
Height_PMID36224396	rs6935708	-0.0208049	0.00325	C	T	0.0303	1.59607e-10	2200007
Height_PMID36224396	rs7738548	-0.0138766	0.00244	A	G	0.0505	1.33109e-08	2200007
Height_PMID36224396	rs2073148	-0.00722266	0.00223	C	T	0.0672	0.00120886	2200007
Height_PMID36224396	rs16894948	-0.00719868	0.00223	A	G	0.0673	0.00124502	2200007
Height_PMID36224396	rs17184107	-0.0208213	0.00394	A	G	0.022	1.29476e-07	2200007
Height_PMID36224396	rs9348832	-0.0174452	0.00246	A	G	0.0417	1.36411e-12	2200007
Height_PMID36224396	rs11961131	-0.0151674	0.00285	A	T	0.0384	1.07868e-07	2200007
Height_PMID36224396	rs6906307	-0.0152112	0.00286	G	T	0.0384	1.00952e-07	2200007
Height_PMID36224396	rs7766082	-0.0143475	0.00272	C	T	0.043	1.33199e-07	2200007
Height_PMID36224396	rs3131019	-0.00650237	0.00102	A	C	0.619	1.51752e-10	2200007
Height_PMID36224396	rs757256	0.00358096	0.00099	T	C	0.436	0.000295994	2200007
Height_PMID36224396	rs734961	-0.0150695	0.00136	T	G	0.157	1.04002e-28	2200007
Height_PMID36224396	rs734960	-0.015065	0.00136	T	C	0.157	1.07729e-28	2200007
Height_PMID36224396	rs1002187	-0.00432766	0.001	C	G	0.592	1.62641e-05	2200007
Height_PMID36224396	rs3131020	0.00347991	0.00099	T	C	0.44	0.000439717	2200007
Height_PMID36224396	rs3131021	-0.00443338	0.00101	G	A	0.596	1.1014e-05	2200007
Height_PMID36224396	rs9257879	-0.0160053	0.00135	G	C	0.16	1.28368e-32	2200007
Height_PMID36224396	rs3094564	-0.00655444	0.00102	T	C	0.622	1.16251e-10	2200007
Height_PMID36224396	rs9257890	-0.015133	0.00137	T	C	0.155	1.51622e-28	2200007
Height_PMID36224396	rs7767894	-0.0374279	0.00623	T	C	0.00785	1.90561e-09	2200007
Height_PMID36224396	rs909968	0.0107492	0.00101	T	C	0.414	1.80398e-26	2200007
Height_PMID36224396	rs1233422	0.00959857	0.001	C	T	0.422	1.00011e-21	2200007
Height_PMID36224396	rs2294748	0.0293048	0.00841	A	G	0.00548	0.000493834	2200007
Height_PMID36224396	rs6911894	-0.0302509	0.00574	G	A	0.0091	1.36572e-07	2200007
Height_PMID36224396	rs3025671	0.00930017	0.00252	A	G	0.0415	0.000220468	2200007
Height_PMID36224396	rs362540	0.00820767	0.000993	A	G	0.51	1.41231e-16	2200007
Height_PMID36224396	rs398616	0.0098092	0.001	T	C	0.436	1.13083e-22	2200007
Height_PMID36224396	rs453658	-0.0105265	0.001	A	G	0.574	1.01126e-25	2200007
Height_PMID36224396	rs2534791	0.00554048	0.00164	G	A	0.243	0.000702603	2200007
Height_PMID36224396	rs2745412	0.00725764	0.00204	T	C	0.0621	0.000369117	2200007
Height_PMID36224396	rs3025656	-0.0329135	0.00585	C	T	0.00853	1.84947e-08	2200007
Height_PMID36224396	rs362536	-0.00875217	0.000996	C	T	0.503	1.574e-18	2200007
Height_PMID36224396	rs1233406	0.0220814	0.00656	G	T	0.00767	0.000756701	2200007
Height_PMID36224396	rs362513	-0.0108285	0.00101	A	G	0.592	1.17044e-26	2200007
Height_PMID36224396	rs362527	-0.0131349	0.00233	G	A	0.0441	1.62662e-08	2200007
Height_PMID36224396	rs2523447	-0.0156793	0.00259	A	G	0.0352	1.37308e-09	2200007
Height_PMID36224396	rs1119080	-0.0110104	0.00101	G	A	0.415	1.91149e-27	2200007
Height_PMID36224396	rs362525	-0.00835939	0.0013	G	T	0.179	1.27003e-10	2200007
Height_PMID36224396	rs1233394	-0.00935416	0.00139	A	C	0.154	1.73453e-11	2200007
Height_PMID36224396	rs1233389	-0.00593544	0.00166	T	G	0.182	0.000352154	2200007
Height_PMID36224396	rs362521	-0.0146315	0.00207	T	C	0.0599	1.44522e-12	2200007
Height_PMID36224396	rs3095273	-0.0192143	0.00117	G	A	0.765	1.75288e-60	2200007
Height_PMID36224396	rs3025645	-0.0126422	0.00196	A	T	0.0662	1.19827e-10	2200007
Height_PMID36224396	rs3025640	-0.0133237	0.00221	T	C	0.055	1.75202e-09	2200007
Height_PMID36224396	rs29267	-0.0215164	0.00147	A	G	0.134	1.34653e-48	2200007
Height_PMID36224396	rs740883	-0.0260713	0.00166	T	A	0.0933	1.51258e-55	2200007
Height_PMID36224396	rs29230	-0.0216393	0.00131	G	A	0.173	1.62793e-61	2200007
Height_PMID36224396	rs29262	-0.0259034	0.00166	G	A	0.0928	1.37343e-54	2200007
Height_PMID36224396	rs29255	-0.013724	0.00204	C	A	0.0615	1.66696e-11	2200007
Height_PMID36224396	rs29225	-0.0260796	0.00166	G	A	0.0933	1.41281e-55	2200007
Height_PMID36224396	rs16867690	-0.0261191	0.00166	T	C	0.0933	1.05077e-55	2200007
Height_PMID36224396	rs17842396	-0.0260907	0.00166	C	T	0.0933	1.37629e-55	2200007
Height_PMID36224396	rs6919973	-0.0260677	0.00166	T	C	0.0935	1.29051e-55	2200007
Height_PMID36224396	rs3025626	-0.0263791	0.00167	A	G	0.0927	1.98852e-56	2200007
Height_PMID36224396	rs29218	0.00383588	0.00121	G	A	0.224	0.00156223	2200007
Height_PMID36224396	rs1233374	-0.0251068	0.00163	C	T	0.0998	1.31938e-53	2200007
Height_PMID36224396	rs3129073	0.00396039	0.00123	G	A	0.216	0.00130224	2200007
Height_PMID36224396	rs439812	0.00662665	0.00117	C	T	0.228	1.48761e-08	2200007
Height_PMID36224396	rs29228	0.00407115	0.00123	A	G	0.216	0.00095539	2200007
Height_PMID36224396	rs6905408	0.0142307	0.00234	T	C	0.0589	1.14248e-09	2200007
Height_PMID36224396	rs2535246	-0.00643245	0.00134	G	T	0.16	1.56774e-06	2200007
Height_PMID36224396	rs385492	-0.0119522	0.000989	C	T	0.549	1.23802e-33	2200007
Height_PMID36224396	rs2747453	-0.00645866	0.00136	C	T	0.154	1.88297e-06	2200007
Height_PMID36224396	rs2747454	-0.0107364	0.00119	A	G	0.221	1.71694e-19	2200007
Height_PMID36224396	rs3129090	-0.00644743	0.00136	T	C	0.155	1.96306e-06	2200007
Height_PMID36224396	rs3131875	0.00850977	0.000993	C	T	0.503	1.05933e-17	2200007
Height_PMID36224396	rs3129070	0.0048559	0.00112	T	C	0.277	1.53363e-05	2200007
Height_PMID36224396	rs3129190	-0.00988754	0.00124	T	C	0.799	1.36586e-15	2200007
Height_PMID36224396	rs1611364	-0.00974501	0.00123	C	T	0.794	1.86023e-15	2200007
Height_PMID36224396	rs7741807	0.00919061	0.00281	C	G	0.043	0.00105127	2200007
Height_PMID36224396	rs9258158	-0.0152169	0.00142	G	A	0.149	1.13159e-26	2200007
Height_PMID36224396	rs2517910	-0.0102521	0.000999	C	A	0.581	1.05564e-24	2200007
Height_PMID36224396	rs9258170	-0.0154782	0.00142	G	T	0.149	1.64835e-27	2200007
Height_PMID36224396	rs9258186	-0.0154983	0.00142	G	A	0.149	1.37278e-27	2200007
Height_PMID36224396	rs1736926	-0.0102733	0.00133	G	A	0.841	1.07204e-14	2200007
Height_PMID36224396	rs2272874	-0.0155143	0.00142	C	T	0.149	1.19413e-27	2200007
Height_PMID36224396	rs3736694	-0.015523	0.00142	C	A	0.149	1.13586e-27	2200007
Height_PMID36224396	rs2248927	-0.00673301	0.000993	G	A	0.563	1.17344e-11	2200007
Height_PMID36224396	rs1736913	0.00460041	0.00105	C	T	0.66	1.14205e-05	2200007
Height_PMID36224396	rs4713240	0.00444007	0.00114	G	A	0.249	0.000100418	2200007
Height_PMID36224396	rs2523386	-0.0045071	0.00141	A	G	0.142	0.00135646	2200007
Height_PMID36224396	rs9258225	-0.0155488	0.00156	G	A	0.122	1.90939e-23	2200007
Height_PMID36224396	rs2844845	-0.00496131	0.00139	A	T	0.145	0.000369462	2200007
Height_PMID36224396	rs2072894	-0.015592	0.00156	T	C	0.122	1.44146e-23	2200007
Height_PMID36224396	rs2523385	-0.00767735	0.00136	A	G	0.152	1.65548e-08	2200007
Height_PMID36224396	rs1737086	-0.00322213	0.000989	A	C	0.45	0.0011267	2200007
Height_PMID36224396	rs1633086	-0.00320749	0.00099	A	G	0.449	0.00118972	2200007
Height_PMID36224396	rs1610621	0.00560135	0.00116	A	G	0.246	1.39823e-06	2200007
Height_PMID36224396	rs909728	-0.00927744	0.000997	C	T	0.588	1.35329e-20	2200007
Height_PMID36224396	rs1633068	-0.0102406	0.00132	C	T	0.838	1.03388e-14	2200007
Height_PMID36224396	rs1737078	-0.00365621	0.000985	T	G	0.455	0.000205947	2200007
Height_PMID36224396	rs1737076	-0.00367069	0.000985	G	A	0.455	0.000194057	2200007
Height_PMID36224396	rs1633057	-0.0100915	0.00132	G	A	0.838	1.87014e-14	2200007
Height_PMID36224396	rs7759474	0.0043101	0.00114	T	C	0.25	0.000158156	2200007
Height_PMID36224396	rs1626392	-0.0106093	0.0012	C	T	0.785	1.01904e-18	2200007
Height_PMID36224396	rs1737055	0.00381889	0.0011	G	A	0.697	0.000500886	2200007
Height_PMID36224396	rs1737052	0.00379634	0.0011	A	C	0.699	0.00057249	2200007
Height_PMID36224396	rs1737046	0.00388088	0.0011	G	A	0.695	0.000397818	2200007
Height_PMID36224396	rs1737043	0.00385235	0.0011	C	T	0.697	0.00044259	2200007
Height_PMID36224396	rs2844836	-0.0114785	0.00263	C	T	0.0351	1.23485e-05	2200007
Height_PMID36224396	rs17185076	0.00670816	0.00201	T	C	0.0726	0.000833765	2200007
Height_PMID36224396	rs2517922	-0.015007	0.00212	C	A	0.0625	1.35252e-12	2200007
Height_PMID36224396	rs909718	-0.00567001	0.00118	C	A	0.758	1.67783e-06	2200007
Height_PMID36224396	rs1736981	0.00426235	0.0011	G	A	0.697	0.000112403	2200007
Height_PMID36224396	rs1632983	-0.00347838	0.00108	T	C	0.323	0.00127255	2200007
Height_PMID36224396	rs2523409	0.00634661	0.00104	G	A	0.354	1.21044e-09	2200007
Height_PMID36224396	rs1632973	-0.00499687	0.00148	T	C	0.267	0.000710223	2200007
Height_PMID36224396	rs2743933	-0.0113845	0.00263	C	T	0.0348	1.49754e-05	2200007
Height_PMID36224396	rs1633053	-0.0098747	0.00101	G	A	0.529	1.03252e-22	2200007
Height_PMID36224396	rs2517898	-0.0118082	0.0011	G	C	0.312	1.03126e-26	2200007
Height_PMID36224396	rs2517892	-0.0113651	0.00109	C	T	0.331	1.43301e-25	2200007
Height_PMID36224396	rs2254071	-0.0113356	0.00109	C	T	0.332	1.71147e-25	2200007
Height_PMID36224396	rs407238	-0.0060282	0.00106	G	C	0.654	1.33502e-08	2200007
Height_PMID36224396	rs2735005	-0.0113484	0.00109	A	G	0.332	1.52092e-25	2200007
Height_PMID36224396	rs2734999	-0.00731816	0.00225	T	C	0.087	0.00112098	2200007
Height_PMID36224396	rs2523776	-0.00824628	0.00169	G	T	0.0932	1.09657e-06	2200007
Height_PMID36224396	rs2523769	-0.0113475	0.00109	C	A	0.332	1.51097e-25	2200007
Height_PMID36224396	rs5013310	-0.0132119	0.00135	T	C	0.184	1.35729e-22	2200007
Height_PMID36224396	rs2523766	-0.00811397	0.0017	G	A	0.0929	1.87394e-06	2200007
Height_PMID36224396	rs2517879	-0.0130557	0.00114	A	G	0.275	1.62848e-30	2200007
Height_PMID36224396	rs9258555	-0.00809108	0.0017	C	G	0.0921	1.99072e-06	2200007
Height_PMID36224396	rs3873260	-0.0130891	0.00114	G	A	0.276	1.09566e-30	2200007
Height_PMID36224396	rs9258557	-0.00815729	0.0017	T	C	0.0929	1.64809e-06	2200007
Height_PMID36224396	rs2734986	0.00769509	0.00145	C	T	0.135	1.09263e-07	2200007
Height_PMID36224396	rs2734985	-0.00470117	0.00122	C	T	0.209	0.000110338	2200007
Height_PMID36224396	rs2247504	-0.00610356	0.00101	A	G	0.42	1.32834e-09	2200007
Height_PMID36224396	rs5013088	-0.00460872	0.00121	C	T	0.21	0.000136507	2200007
Height_PMID36224396	rs2734984	-0.00461161	0.00121	C	T	0.21	0.000134966	2200007
Height_PMID36224396	rs2734980	-0.00465481	0.00121	A	G	0.21	0.000123683	2200007
Height_PMID36224396	rs2517862	0.00764066	0.00144	T	C	0.136	1.18186e-07	2200007
Height_PMID36224396	rs2428510	-0.00573089	0.001	A	G	0.436	1.02308e-08	2200007
Height_PMID36224396	rs2517855	0.00762877	0.00144	A	G	0.136	1.24184e-07	2200007
Height_PMID36224396	rs1611703	0.00764883	0.00144	G	A	0.135	1.08493e-07	2200007
Height_PMID36224396	rs2523822	0.00673768	0.00111	G	A	0.288	1.28118e-09	2200007
Height_PMID36224396	rs1611714	0.00748976	0.00143	A	G	0.136	1.76163e-07	2200007
Height_PMID36224396	rs9258771	-0.0113414	0.00111	G	A	0.299	1.30328e-24	2200007
Height_PMID36224396	rs3132722	0.00434348	0.00116	C	T	0.752	0.000185064	2200007
Height_PMID36224396	rs9258883	0.00396376	0.00118	T	C	0.751	0.000796758	2200007
Height_PMID36224396	rs885928	0.00474658	0.00146	G	A	0.613	0.00113556	2200007
Height_PMID36224396	rs9259831	-0.0104536	0.00285	T	G	0.0609	0.000245479	2200007
Height_PMID36224396	rs2571382	-0.0070627	0.00182	C	T	0.851	0.000106498	2200007
Height_PMID36224396	rs6457104	-0.0413886	0.00518	G	T	0.0109	1.36198e-15	2200007
Height_PMID36224396	rs6457109	0.00553507	0.00169	C	T	0.0972	0.00104422	2200007
Height_PMID36224396	rs4713270	0.00736026	0.00114	A	G	0.286	1.00636e-10	2200007
Height_PMID36224396	rs3869062	-0.0310484	0.00201	G	A	0.0678	1.3827e-53	2200007
Height_PMID36224396	rs12193110	0.00725835	0.00113	T	C	0.295	1.16078e-10	2200007
Height_PMID36224396	rs2256539	0.00740749	0.00104	T	C	0.597	1.21238e-12	2200007
Height_PMID36224396	rs2523969	-0.00662599	0.00136	T	A	0.166	1.08268e-06	2200007
Height_PMID36224396	rs2256902	-0.0102502	0.00152	A	G	0.128	1.41632e-11	2200007
Height_PMID36224396	rs3823355	0.00757383	0.00112	T	C	0.282	1.60963e-11	2200007
Height_PMID36224396	rs3823358	0.00754704	0.00112	A	G	0.282	1.91815e-11	2200007
Height_PMID36224396	rs2232238	-0.00574597	0.00133	C	T	0.176	1.50346e-05	2200007
Height_PMID36224396	rs2232239	-0.0107929	0.00226	C	T	0.0555	1.85247e-06	2200007
Height_PMID36224396	rs400488	-0.00568844	0.00133	A	G	0.176	1.81419e-05	2200007
Height_PMID36224396	rs6904029	0.00757578	0.00112	A	G	0.282	1.6091e-11	2200007
Height_PMID36224396	rs2735076	-0.00431412	0.00118	G	A	0.761	0.000266178	2200007
Height_PMID36224396	rs3823375	0.00798001	0.00108	C	T	0.317	1.89109e-13	2200007
Height_PMID36224396	rs2108691	-0.00694358	0.00145	T	G	0.146	1.73971e-06	2200007
Height_PMID36224396	rs423808	-0.00695724	0.00145	T	G	0.146	1.52937e-06	2200007
Height_PMID36224396	rs4947244	0.00776627	0.00115	G	C	0.265	1.52778e-11	2200007
Height_PMID36224396	rs7749944	-0.049122	0.00592	C	A	0.008	1.05945e-16	2200007
Height_PMID36224396	rs6457121	-0.00390481	0.00101	G	A	0.518	0.000118329	2200007
Height_PMID36224396	rs17180940	-0.0490895	0.00592	T	G	0.00803	1.06105e-16	2200007
Height_PMID36224396	rs356960	-0.00761048	0.00203	T	C	0.0628	0.000181976	2200007
Height_PMID36224396	rs9261145	-0.00597388	0.00186	T	C	0.153	0.00132388	2200007
Height_PMID36224396	rs3115631	0.0216686	0.00182	A	T	0.0929	1.23266e-32	2200007
Height_PMID36224396	rs4711206	0.00734295	0.00114	A	G	0.269	1.29419e-10	2200007
Height_PMID36224396	rs1150743	-0.00746886	0.00157	T	C	0.136	1.96645e-06	2200007
Height_PMID36224396	rs6925061	-0.0112158	0.00229	T	C	0.0538	1.01759e-06	2200007
Height_PMID36224396	rs259925	-0.0074509	0.00204	A	G	0.0636	0.000251523	2200007
Height_PMID36224396	rs166325	-0.00728425	0.00203	C	G	0.0631	0.000341987	2200007
Height_PMID36224396	rs166326	-0.00757177	0.00204	A	G	0.0636	0.0001988	2200007
Height_PMID36224396	rs259937	-0.00778077	0.00203	C	T	0.0634	0.000128054	2200007
Height_PMID36224396	rs11965452	-0.0113567	0.00237	A	C	0.0548	1.6734e-06	2200007
Height_PMID36224396	rs9261261	-0.0120113	0.0017	G	A	0.109	1.53681e-12	2200007
Height_PMID36224396	rs6911724	-0.011969	0.0017	A	G	0.109	1.88817e-12	2200007
Height_PMID36224396	rs259920	-0.00758601	0.00203	A	G	0.0634	0.000192208	2200007
Height_PMID36224396	rs3757328	-0.0113976	0.00237	A	G	0.0548	1.54702e-06	2200007
Height_PMID36224396	rs3757333	-0.0113375	0.00237	A	C	0.0548	1.76305e-06	2200007
Height_PMID36224396	rs9295829	0.0108765	0.00154	G	A	0.264	1.58016e-12	2200007
Height_PMID36224396	rs7770092	-0.0119728	0.0017	T	C	0.109	1.98541e-12	2200007
Height_PMID36224396	rs9261269	-0.0136283	0.0016	G	A	0.894	1.42161e-17	2200007
Height_PMID36224396	rs9261277	-0.0119763	0.0017	C	T	0.109	1.84811e-12	2200007
Height_PMID36224396	rs8321	0.0218503	0.00178	C	A	0.0973	1.47182e-34	2200007
Height_PMID36224396	rs3132682	-0.0108123	0.00103	C	G	0.599	1.10984e-25	2200007
Height_PMID36224396	rs1150735	-0.00549674	0.00105	A	G	0.363	1.8696e-07	2200007
Height_PMID36224396	rs4711209	0.00778491	0.00115	A	G	0.264	1.42679e-11	2200007
Height_PMID36224396	rs9261376	-0.00792215	0.00123	G	C	0.229	1.05642e-10	2200007
Height_PMID36224396	rs9261389	-0.00789007	0.00123	G	C	0.229	1.24282e-10	2200007
Height_PMID36224396	rs6457144	-0.0107825	0.00103	A	T	0.603	1.30665e-25	2200007
Height_PMID36224396	rs9261394	-0.0116297	0.00103	G	A	0.603	1.7078e-29	2200007
Height_PMID36224396	rs2240070	-0.0123588	0.0011	C	T	0.707	1.97796e-29	2200007
Height_PMID36224396	rs2523992	0.00756296	0.00196	G	T	0.126	0.000112484	2200007
Height_PMID36224396	rs3132679	-0.00943259	0.00139	C	T	0.844	1.23092e-11	2200007
Height_PMID36224396	rs2240068	-0.00440939	0.00101	T	G	0.485	1.20245e-05	2200007
Height_PMID36224396	rs4959041	0.00581067	0.00111	C	T	0.282	1.64911e-07	2200007
Height_PMID36224396	rs3734837	-0.0182655	0.00135	A	G	0.178	1.86605e-41	2200007
Height_PMID36224396	rs3734838	-0.0118454	0.00183	A	G	0.0782	1.03819e-10	2200007
Height_PMID36224396	rs1015465	-0.0101723	0.00144	C	T	0.143	1.7837e-12	2200007
Height_PMID36224396	rs9261438	0.00627004	0.0011	T	C	0.287	1.32108e-08	2200007
Height_PMID36224396	rs2523974	-0.0106739	0.00145	G	T	0.142	1.64952e-13	2200007
Height_PMID36224396	rs9261441	-0.00827124	0.00159	A	G	0.112	1.81025e-07	2200007
Height_PMID36224396	rs9261450	0.00521384	0.00119	G	A	0.232	1.08645e-05	2200007
Height_PMID36224396	rs757263	0.00520473	0.00119	T	C	0.232	1.12908e-05	2200007
Height_PMID36224396	rs9261455	0.00507109	0.00119	G	T	0.231	1.91377e-05	2200007
Height_PMID36224396	rs9261457	0.00690143	0.00121	G	A	0.218	1.32994e-08	2200007
Height_PMID36224396	rs2857458	0.00487647	0.00112	G	A	0.274	1.26898e-05	2200007
Height_PMID36224396	rs9261490	0.00511885	0.00118	C	T	0.236	1.33766e-05	2200007
Height_PMID36224396	rs9261492	0.00508224	0.00118	A	G	0.236	1.54948e-05	2200007
Height_PMID36224396	rs9261496	0.00512718	0.00118	T	C	0.236	1.29475e-05	2200007
Height_PMID36224396	rs9261508	0.00512428	0.00118	C	T	0.236	1.30989e-05	2200007
Height_PMID36224396	rs3815086	0.0051177	0.00118	T	C	0.236	1.34393e-05	2200007
Height_PMID36224396	rs3815082	0.00509942	0.00118	G	A	0.236	1.44067e-05	2200007
Height_PMID36224396	rs3815081	-0.0182366	0.00135	G	A	0.179	1.50118e-41	2200007
Height_PMID36224396	rs757260	0.0192455	0.0018	T	C	0.0877	1.51524e-26	2200007
Height_PMID36224396	rs9261518	0.00512467	0.00118	A	G	0.236	1.32068e-05	2200007
Height_PMID36224396	rs2257914	-0.0102382	0.00144	A	C	0.143	1.16377e-12	2200007
Height_PMID36224396	rs2508031	0.00518155	0.00118	T	C	0.235	1.07843e-05	2200007
Height_PMID36224396	rs2517653	0.00374348	0.00116	A	G	0.246	0.00124979	2200007
Height_PMID36224396	rs3734840	-0.0153841	0.00125	C	T	0.215	1.04243e-34	2200007
Height_PMID36224396	rs3094134	-0.0237221	0.00185	C	T	0.92	1.0641e-37	2200007
Height_PMID36224396	rs2517645	0.012153	0.00138	C	T	0.15	1.03155e-18	2200007
Height_PMID36224396	rs3757334	0.0631106	0.00982	G	T	0.0284	1.32649e-10	2200007
Height_PMID36224396	rs929157	0.0133106	0.00221	A	G	0.108	1.62324e-09	2200007
Height_PMID36224396	rs2523729	0.0233028	0.00172	A	G	0.103	1.26016e-41	2200007
Height_PMID36224396	rs929156	0.00428901	0.00119	A	G	0.232	0.000295383	2200007
Height_PMID36224396	rs6905949	-0.00528731	0.00167	C	T	0.166	0.00158128	2200007
Height_PMID36224396	rs7763162	0.0086443	0.00102	T	G	0.424	1.68938e-17	2200007
Height_PMID36224396	rs2428504	-0.0106851	0.0019	C	T	0.0787	1.73393e-08	2200007
Height_PMID36224396	rs2517623	-0.0187727	0.00511	C	T	0.00982	0.000238379	2200007
Height_PMID36224396	rs2106072	0.0244807	0.00177	A	G	0.0999	1.44821e-43	2200007
Height_PMID36224396	rs6457164	0.00838209	0.00101	T	C	0.429	1.28327e-16	2200007
Height_PMID36224396	rs2517618	0.0192631	0.00154	A	G	0.122	1.07669e-35	2200007
Height_PMID36224396	rs2284164	0.00812828	0.00102	C	A	0.43	1.34306e-15	2200007
Height_PMID36224396	rs28360013	-0.0106756	0.0019	C	T	0.0787	1.80351e-08	2200007
Height_PMID36224396	rs2284168	-0.0106495	0.0019	A	G	0.0787	1.95173e-08	2200007
Height_PMID36224396	rs2284169	-0.00917906	0.00136	C	A	0.157	1.26723e-11	2200007
Height_PMID36224396	rs971570	0.00755931	0.00124	C	A	0.202	1.22164e-09	2200007
Height_PMID36224396	rs1345229	-0.00707034	0.00164	A	G	0.102	1.62813e-05	2200007
Height_PMID36224396	rs3132667	0.00859708	0.00101	G	A	0.429	1.86072e-17	2200007
Height_PMID36224396	rs3132666	0.0086746	0.00101	G	A	0.429	1.00319e-17	2200007
Height_PMID36224396	rs2040486	0.00866924	0.00101	C	A	0.429	1.04554e-17	2200007
Height_PMID36224396	rs3094140	0.008661	0.00101	T	C	0.429	1.1198e-17	2200007
Height_PMID36224396	rs3129690	0.00867096	0.00101	C	T	0.429	1.02862e-17	2200007
Height_PMID36224396	rs1013518	0.00866501	0.00101	A	G	0.429	1.08161e-17	2200007
Height_PMID36224396	rs3094137	-0.0132482	0.00146	G	A	0.864	1.44586e-19	2200007
Height_PMID36224396	rs885916	0.0194399	0.00154	T	C	0.122	1.10316e-36	2200007
Height_PMID36224396	rs2508028	-0.00981018	0.00266	G	A	0.0345	0.000224754	2200007
Height_PMID36224396	rs9391806	-0.0187686	0.00133	T	C	0.197	1.87924e-45	2200007
Height_PMID36224396	rs2516705	-0.0197808	0.00116	C	A	0.281	1.62882e-65	2200007
Height_PMID36224396	rs2516703	-0.0198022	0.00116	G	A	0.281	1.19286e-65	2200007
Height_PMID36224396	rs2516702	-0.0197668	0.00116	A	G	0.281	1.93727e-65	2200007
Height_PMID36224396	rs2523746	-0.019783	0.00116	C	T	0.281	1.53168e-65	2200007
Height_PMID36224396	rs2523745	-0.0197074	0.00116	C	T	0.282	1.5178e-64	2200007
Height_PMID36224396	rs2516699	-0.0197896	0.00116	T	G	0.281	1.38215e-65	2200007
Height_PMID36224396	rs2516698	-0.015793	0.00206	A	G	0.0651	1.86686e-14	2200007
Height_PMID36224396	rs2516697	-0.0198381	0.00116	A	G	0.273	1.83571e-65	2200007
Height_PMID36224396	rs2844759	-0.0176783	0.0011	G	A	0.329	1.20565e-57	2200007
Height_PMID36224396	rs9393999	-0.0188087	0.00133	G	A	0.197	1.20989e-45	2200007
Height_PMID36224396	rs28780093	-0.0117649	0.00159	G	A	0.106	1.32851e-13	2200007
Height_PMID36224396	rs968909	-0.0176828	0.0011	T	C	0.329	1.21859e-57	2200007
Height_PMID36224396	rs2516725	-0.019747	0.00116	A	G	0.276	1.05746e-64	2200007
Height_PMID36224396	rs7772365	-0.021209	0.00554	T	C	0.0106	0.000129411	2200007
Height_PMID36224396	rs1264622	0.0160902	0.0014	T	C	0.148	1.56569e-30	2200007
Height_PMID36224396	rs11752362	-0.0076432	0.00144	T	C	0.135	1.1213e-07	2200007
Height_PMID36224396	rs1264616	-0.0197114	0.00116	T	C	0.277	1.39267e-64	2200007
Height_PMID36224396	rs7758503	-0.00754989	0.00144	T	C	0.135	1.62992e-07	2200007
Height_PMID36224396	rs6924282	-0.0175997	0.0011	A	G	0.331	1.05331e-57	2200007
Height_PMID36224396	rs6900042	-0.0175671	0.0011	T	C	0.331	1.92493e-57	2200007
Height_PMID36224396	rs12174823	-0.0204357	0.0014	C	T	0.17	1.37676e-48	2200007
Height_PMID36224396	rs1110464	-0.0115759	0.00105	T	C	0.617	1.62492e-28	2200007
Height_PMID36224396	rs12663184	-0.0121661	0.00159	T	C	0.105	1.88995e-14	2200007
Height_PMID36224396	rs7767653	-0.0129639	0.0019	A	G	0.0774	1.00167e-11	2200007
Height_PMID36224396	rs3129838	-0.0184097	0.00163	A	G	0.895	1.78462e-29	2200007
Height_PMID36224396	rs2240058	-0.0204219	0.00139	C	T	0.17	1.32035e-48	2200007
Height_PMID36224396	rs974962	-0.0205397	0.00139	G	A	0.171	1.9818e-49	2200007
Height_PMID36224396	rs9394003	-0.0200654	0.00116	G	A	0.28	1.544e-67	2200007
Height_PMID36224396	rs3130377	0.0253625	0.00175	T	C	0.102	1.73141e-47	2200007
Height_PMID36224396	rs3130379	-0.00544649	0.00126	C	T	0.806	1.53443e-05	2200007
Height_PMID36224396	rs3130350	0.0253303	0.00175	T	G	0.103	1.87589e-47	2200007
Height_PMID36224396	rs3094057	0.0253522	0.00175	A	G	0.103	1.60168e-47	2200007
Height_PMID36224396	rs9501431	-0.0124821	0.00384	T	G	0.0224	0.00113767	2200007
Height_PMID36224396	rs1012411	-0.0037947	0.00106	G	T	0.316	0.000348982	2200007
Height_PMID36224396	rs2022082	0.00500058	0.00113	C	T	0.271	1.01978e-05	2200007
Height_PMID36224396	rs2040450	-0.0163429	0.0015	T	C	0.121	1.13011e-27	2200007
Height_PMID36224396	rs17839997	-0.0146108	0.0019	C	A	0.076	1.54088e-14	2200007
Height_PMID36224396	rs2523724	-0.0159136	0.00141	A	G	0.141	1.70908e-29	2200007
Height_PMID36224396	rs3130362	0.00744489	0.00101	G	A	0.495	1.95548e-13	2200007
Height_PMID36224396	rs7772240	0.0136867	0.00384	A	G	0.0164	0.000360112	2200007
Height_PMID36224396	rs3129817	0.0189465	0.00155	A	G	0.118	1.82061e-34	2200007
Height_PMID36224396	rs3132635	0.00746494	0.00101	T	C	0.495	1.65105e-13	2200007
Height_PMID36224396	rs3129819	0.00744805	0.00101	C	G	0.495	1.87133e-13	2200007
Height_PMID36224396	rs3132633	0.00746811	0.00101	A	C	0.495	1.60503e-13	2200007
Height_PMID36224396	rs3132631	0.02263	0.00164	T	C	0.113	1.56029e-43	2200007
Height_PMID36224396	rs3132630	0.0226015	0.00164	T	C	0.113	1.98439e-43	2200007
Height_PMID36224396	rs3132629	0.00717461	0.00101	A	C	0.495	1.2987e-12	2200007
Height_PMID36224396	rs3129822	0.0226208	0.00164	T	G	0.113	1.6755e-43	2200007
Height_PMID36224396	rs7759025	-0.0146159	0.0019	C	T	0.0761	1.44507e-14	2200007
Height_PMID36224396	rs970270	-0.00488848	0.0013	A	G	0.175	0.000174086	2200007
Height_PMID36224396	rs3132625	0.0226419	0.00164	G	A	0.113	1.33014e-43	2200007
Height_PMID36224396	rs9404964	0.00417241	0.0011	C	T	0.298	0.000152763	2200007
Height_PMID36224396	rs2524211	-0.0155581	0.00143	A	G	0.136	1.5763e-27	2200007
Height_PMID36224396	rs2097775	-0.0113855	0.00148	T	A	0.874	1.18084e-14	2200007
Height_PMID36224396	rs3094703	0.0226351	0.00164	T	C	0.112	1.56468e-43	2200007
Height_PMID36224396	rs3094698	0.0074543	0.00101	C	T	0.495	1.79241e-13	2200007
Height_PMID36224396	rs3094697	0.00744286	0.00101	C	T	0.495	1.94661e-13	2200007
Height_PMID36224396	rs2516684	-0.0156309	0.00143	A	G	0.136	1.15341e-27	2200007
Height_PMID36224396	rs3094035	0.0226708	0.00164	T	G	0.11	1.18155e-43	2200007
Height_PMID36224396	rs3130112	0.00746466	0.00101	G	T	0.494	1.67767e-13	2200007
Height_PMID36224396	rs3130113	0.00744996	0.00101	T	C	0.494	1.87278e-13	2200007
Height_PMID36224396	rs9261799	0.0112607	0.00141	T	C	0.142	1.71911e-15	2200007
Height_PMID36224396	rs1079991	-0.0162815	0.00144	A	G	0.132	1.81433e-29	2200007
Height_PMID36224396	rs9261850	0.0112826	0.00141	C	T	0.143	1.48297e-15	2200007
Height_PMID36224396	rs9261854	0.0112552	0.00141	C	T	0.143	1.75577e-15	2200007
Height_PMID36224396	rs9261855	0.0113073	0.00141	A	G	0.143	1.30009e-15	2200007
Height_PMID36224396	rs4713328	-0.00463644	0.00125	T	C	0.197	0.000209166	2200007
Height_PMID36224396	rs9261858	0.0112561	0.00141	A	G	0.143	1.71039e-15	2200007
Height_PMID36224396	rs2074502	-0.00467045	0.00125	A	G	0.196	0.00018968	2200007
Height_PMID36224396	rs9261859	0.0112878	0.00141	T	G	0.143	1.44026e-15	2200007
Height_PMID36224396	rs17195089	-0.00470124	0.00125	A	G	0.196	0.000173177	2200007
Height_PMID36224396	rs17188743	-0.00467675	0.00125	G	A	0.196	0.000185899	2200007
Height_PMID36224396	rs9261871	0.0113093	0.00141	G	A	0.143	1.27128e-15	2200007
Height_PMID36224396	rs1573294	0.0112928	0.00141	G	A	0.143	1.39699e-15	2200007
Height_PMID36224396	rs1548515	0.0112895	0.00141	G	T	0.142	1.42688e-15	2200007
Height_PMID36224396	rs9261895	0.0112473	0.00141	T	C	0.143	1.82835e-15	2200007
Height_PMID36224396	rs9261919	0.0112676	0.00141	A	G	0.143	1.60214e-15	2200007
Height_PMID36224396	rs9261923	0.0113155	0.00141	A	G	0.143	1.22113e-15	2200007
Height_PMID36224396	rs9261925	0.0112525	0.00141	C	T	0.143	1.74e-15	2200007
Height_PMID36224396	rs9261926	0.0113623	0.00142	A	C	0.143	1.09934e-15	2200007
Height_PMID36224396	rs1264510	-0.0103081	0.00146	C	T	0.871	1.71966e-12	2200007
Height_PMID36224396	rs2516677	-0.00494266	0.00102	C	A	0.475	1.26341e-06	2200007
Height_PMID36224396	rs2524179	-0.00494487	0.00102	C	T	0.475	1.25165e-06	2200007
Height_PMID36224396	rs11966619	0.0112955	0.00141	G	T	0.142	1.38286e-15	2200007
Height_PMID36224396	rs1264456	-0.00374711	0.00109	G	A	0.698	0.00057236	2200007
Height_PMID36224396	rs2534804	-0.00348441	0.0011	T	C	0.712	0.00152283	2200007
Height_PMID36224396	rs3132611	-0.0259753	0.00192	A	G	0.926	1.02266e-41	2200007
Height_PMID36224396	rs1264439	-0.00364672	0.0011	C	A	0.713	0.000896861	2200007
Height_PMID36224396	rs9262122	-0.0173023	0.00144	C	T	0.134	1.93031e-33	2200007
Height_PMID36224396	rs2252745	-0.00358614	0.0011	T	C	0.712	0.00108257	2200007
Height_PMID36224396	rs4713340	-0.0173258	0.00144	A	G	0.134	1.48217e-33	2200007
Height_PMID36224396	rs1140809	-0.0038577	0.00101	A	C	0.534	0.000135148	2200007
Height_PMID36224396	rs17281677	-0.00930295	0.00293	A	G	0.0309	0.00150183	2200007
Height_PMID36224396	rs9262141	0.0268763	0.00168	C	T	0.0966	1.55318e-57	2200007
Height_PMID36224396	rs9262143	0.0283554	0.0017	T	C	0.109	1.86731e-62	2200007
Height_PMID36224396	rs9405048	-0.00490829	0.00138	T	C	0.163	0.000360307	2200007
Height_PMID36224396	rs28994872	-0.0166884	0.00469	G	A	0.0123	0.000372599	2200007
Height_PMID36224396	rs3132587	-0.0262784	0.00192	G	A	0.926	1.26181e-42	2200007
Height_PMID36224396	rs3132584	0.0150129	0.00123	T	G	0.216	1.9928e-34	2200007
Height_PMID36224396	rs1061397	0.00825018	0.0025	T	C	0.0411	0.00098417	2200007
Height_PMID36224396	rs1136719	0.00833902	0.0025	T	C	0.0411	0.000869801	2200007
Height_PMID36224396	rs9968913	0.00836185	0.0025	G	T	0.0414	0.000817315	2200007
Height_PMID36224396	rs9969042	0.00826355	0.0025	G	A	0.0412	0.000956158	2200007
Height_PMID36224396	rs9968884	0.00830088	0.0025	T	C	0.0412	0.000908596	2200007
Height_PMID36224396	rs12111310	0.00841577	0.0025	C	T	0.0414	0.000760739	2200007
Height_PMID36224396	rs1059612	0.0284675	0.00169	T	C	0.11	1.76148e-63	2200007
Height_PMID36224396	rs10947088	0.00840813	0.0025	C	T	0.0414	0.000767013	2200007
Height_PMID36224396	rs17719	0.00844579	0.00251	T	C	0.041	0.000749906	2200007
Height_PMID36224396	rs8512	-0.0170051	0.00139	A	G	0.146	1.9172e-34	2200007
Height_PMID36224396	rs4713358	-0.00996223	0.00271	T	G	0.036	0.000231256	2200007
Height_PMID36224396	rs3129973	0.028446	0.00165	T	C	0.111	1.90595e-66	2200007
Height_PMID36224396	rs11964663	-0.0221774	0.00593	C	T	0.00883	0.000185858	2200007
Height_PMID36224396	rs3094122	0.0112317	0.0012	G	T	0.209	1.03809e-20	2200007
Height_PMID36224396	rs11966040	-0.00881118	0.0027	G	T	0.0343	0.00112316	2200007
Height_PMID36224396	rs3129975	0.0143788	0.00125	C	T	0.191	1.18124e-30	2200007
Height_PMID36224396	rs3131038	0.0143759	0.00125	A	G	0.191	1.25409e-30	2200007
Height_PMID36224396	rs13204228	-0.00635667	0.0019	G	A	0.0704	0.000799635	2200007
Height_PMID36224396	rs11963870	-0.00914177	0.00275	A	G	0.0335	0.000897758	2200007
Height_PMID36224396	rs4248148	-0.00668874	0.00156	A	G	0.112	1.7826e-05	2200007
Height_PMID36224396	rs3130673	0.0289913	0.00163	T	G	0.11	1.23875e-70	2200007
Height_PMID36224396	rs12526481	-0.0143903	0.00116	A	C	0.35	1.79805e-35	2200007
Height_PMID36224396	rs11967687	-0.0243593	0.00718	C	T	0.00587	0.000692767	2200007
Height_PMID36224396	rs10947091	-0.0144124	0.00116	T	C	0.351	1.44005e-35	2200007
Height_PMID36224396	rs4713367	-0.0143511	0.00115	A	G	0.363	1.68362e-35	2200007
Height_PMID36224396	rs17189441	-0.0111063	0.0013	T	C	0.202	1.26106e-17	2200007
Height_PMID36224396	rs17195809	-0.0225849	0.00581	C	A	0.00936	0.00010233	2200007
Height_PMID36224396	rs34682678	-0.00662105	0.00189	C	A	0.0707	0.000467474	2200007
Height_PMID36224396	rs3131064	0.022092	0.00137	C	T	0.154	1.79569e-58	2200007
Height_PMID36224396	rs12660883	-0.0103931	0.0013	C	T	0.199	1.31186e-15	2200007
Height_PMID36224396	rs1264377	0.0165457	0.00144	A	G	0.135	1.75563e-30	2200007
Height_PMID36224396	rs12190167	-0.00568267	0.00152	A	G	0.12	0.000191707	2200007
Height_PMID36224396	rs3129987	-0.0180663	0.00195	C	T	0.872	1.97053e-20	2200007
Height_PMID36224396	rs12197154	-0.00548278	0.00152	C	T	0.121	0.000306072	2200007
Height_PMID36224396	rs6905957	-0.00799707	0.00131	G	A	0.196	1.11942e-09	2200007
Height_PMID36224396	rs4248149	-0.00788241	0.00131	C	T	0.197	1.82628e-09	2200007
Height_PMID36224396	rs2394403	-0.00795876	0.00131	T	C	0.197	1.29131e-09	2200007
Height_PMID36224396	rs3129988	-0.0266283	0.00208	C	T	0.934	1.08647e-37	2200007
Height_PMID36224396	rs13198118	-0.00788738	0.00131	G	T	0.197	1.81379e-09	2200007
Height_PMID36224396	rs3130783	-0.00530585	0.00124	A	G	0.785	1.78812e-05	2200007
Height_PMID36224396	rs4327730	-0.00488725	0.00154	T	C	0.116	0.00154879	2200007
Height_PMID36224396	rs915665	-0.0253946	0.00377	A	G	0.0206	1.57811e-11	2200007
Height_PMID36224396	rs886424	0.0298372	0.00161	T	C	0.116	1.15861e-76	2200007
Height_PMID36224396	rs2394414	-0.00490514	0.00154	C	T	0.116	0.00148827	2200007
Height_PMID36224396	rs12192760	-0.00494449	0.00155	C	A	0.116	0.001373	2200007
Height_PMID36224396	rs4713382	-0.00872359	0.00129	A	G	0.202	1.60594e-11	2200007
Height_PMID36224396	rs4713383	-0.00872829	0.00129	A	G	0.202	1.56532e-11	2200007
Height_PMID36224396	rs4713385	-0.00875359	0.00129	A	G	0.202	1.37105e-11	2200007
Height_PMID36224396	rs1264353	0.0298614	0.00161	A	C	0.116	1.23828e-76	2200007
Height_PMID36224396	rs4713389	-0.00873914	0.00129	T	G	0.201	1.48328e-11	2200007
Height_PMID36224396	rs6901761	-0.00873553	0.00129	T	C	0.201	1.52318e-11	2200007
Height_PMID36224396	rs7751869	-0.0087491	0.0013	G	A	0.2	1.45819e-11	2200007
Height_PMID36224396	rs4947290	-0.00876803	0.0013	A	G	0.2	1.34043e-11	2200007
Height_PMID36224396	rs915664	-0.0103069	0.00114	C	T	0.272	1.51668e-19	2200007
Height_PMID36224396	rs9380199	-0.0100831	0.00109	G	A	0.339	1.92037e-20	2200007
Height_PMID36224396	rs9368644	-0.00835392	0.0013	T	C	0.201	1.16986e-10	2200007
Height_PMID36224396	rs9262218	0.00993551	0.00283	T	C	0.0311	0.000451313	2200007
Height_PMID36224396	rs9262222	0.014653	0.00409	G	T	0.015	0.000342953	2200007
Height_PMID36224396	rs2535331	-0.0110682	0.00106	A	G	0.329	1.7038e-25	2200007
Height_PMID36224396	rs11759095	-0.0536034	0.0111	T	C	0.00268	1.44515e-06	2200007
Height_PMID36224396	rs9468841	-0.00568734	0.00166	C	T	0.117	0.000601752	2200007
Height_PMID36224396	rs2535327	-0.0123411	0.00108	C	T	0.312	1.81962e-30	2200007
Height_PMID36224396	rs2844657	0.0182568	0.00129	G	A	0.177	1.40478e-45	2200007
Height_PMID36224396	rs2844654	-0.0110659	0.00106	G	T	0.329	1.4278e-25	2200007
Height_PMID36224396	rs1264331	-0.0110658	0.00106	T	G	0.328	1.4206e-25	2200007
Height_PMID36224396	rs1264323	0.00621607	0.00102	A	G	0.431	1.0925e-09	2200007
Height_PMID36224396	rs1264322	0.0329698	0.00164	A	G	0.11	1.76824e-89	2200007
Height_PMID36224396	rs2239518	-0.00828963	0.00129	T	C	0.22	1.19666e-10	2200007
Height_PMID36224396	rs1049633	0.0329621	0.00164	A	G	0.111	1.88631e-89	2200007
Height_PMID36224396	rs6933271	-0.0649483	0.00434	G	T	0.0143	1.06568e-50	2200007
Height_PMID36224396	rs1264312	0.032963	0.00164	A	G	0.111	1.8152e-89	2200007
Height_PMID36224396	rs1264309	-0.0110766	0.00106	G	A	0.328	1.28273e-25	2200007
Height_PMID36224396	rs3218822	0.0125498	0.00394	C	T	0.0157	0.00142718	2200007
Height_PMID36224396	rs1264307	-0.0110617	0.00106	A	G	0.328	1.50301e-25	2200007
Height_PMID36224396	rs1264305	-0.0110535	0.00106	T	C	0.328	1.58884e-25	2200007
Height_PMID36224396	rs1264303	-0.0110366	0.00106	G	A	0.328	1.87549e-25	2200007
Height_PMID36224396	rs1264302	-0.0110635	0.00106	T	C	0.328	1.4649e-25	2200007
Height_PMID36224396	rs1264301	-0.0110455	0.00106	T	G	0.328	1.72174e-25	2200007
Height_PMID36224396	rs1264299	-0.0110628	0.00106	T	C	0.328	1.44347e-25	2200007
Height_PMID36224396	rs1264298	-0.0110558	0.00106	G	A	0.328	1.55049e-25	2200007
Height_PMID36224396	rs1264297	-0.0110402	0.00106	C	A	0.328	1.81761e-25	2200007
Height_PMID36224396	rs9262288	-0.011047	0.00106	G	A	0.328	1.69195e-25	2200007
Height_PMID36224396	rs9262290	-0.0110662	0.00106	A	G	0.328	1.38871e-25	2200007
Height_PMID36224396	rs7756286	-0.0110663	0.00106	T	C	0.328	1.3969e-25	2200007
Height_PMID36224396	rs7738138	-0.0110452	0.00106	C	T	0.328	1.71765e-25	2200007
Height_PMID36224396	rs2517468	-0.0110471	0.00106	A	G	0.328	1.68369e-25	2200007
Height_PMID36224396	rs885905	-0.00358992	0.00112	G	A	0.733	0.00139023	2200007
Height_PMID36224396	rs2532942	-0.0110739	0.00106	T	C	0.328	1.30313e-25	2200007
Height_PMID36224396	rs2532938	-0.0110463	0.00106	A	G	0.328	1.68683e-25	2200007
Height_PMID36224396	rs4678	0.0224188	0.00132	A	G	0.167	1.81375e-64	2200007
Height_PMID36224396	rs2532936	-0.0110458	0.00106	C	A	0.328	1.68786e-25	2200007
Height_PMID36224396	rs3873332	-0.00827207	0.00129	G	A	0.22	1.29351e-10	2200007
Height_PMID36224396	rs3873334	-0.00884978	0.00126	A	G	0.234	1.89719e-12	2200007
Height_PMID36224396	rs2517459	-0.0101751	0.00119	C	T	0.778	1.45729e-17	2200007
Height_PMID36224396	rs2532929	-0.0114832	0.00103	G	A	0.402	1.16327e-28	2200007
Height_PMID36224396	rs3131787	0.022505	0.00133	C	T	0.166	1.61629e-64	2200007
Height_PMID36224396	rs2844650	-0.0291678	0.0017	C	T	0.909	1.18518e-65	2200007
Height_PMID36224396	rs6933400	-0.00538476	0.00148	T	C	0.128	0.000285097	2200007
Height_PMID36224396	rs6933909	-0.00536863	0.00148	A	G	0.128	0.000298035	2200007
Height_PMID36224396	rs3131921	0.0258164	0.00145	C	T	0.132	1.91472e-70	2200007
Height_PMID36224396	rs2844648	0.0147075	0.00399	C	T	0.016	0.000230655	2200007
Height_PMID36224396	rs3891155	-0.00538823	0.00149	T	C	0.128	0.00028924	2200007
Height_PMID36224396	rs2844700	0.0146242	0.00398	A	G	0.016	0.000242015	2200007
Height_PMID36224396	rs3130781	0.0218488	0.00131	C	T	0.172	1.64114e-62	2200007
Height_PMID36224396	rs2517451	-0.0293358	0.0017	T	C	0.908	1.4974e-66	2200007
Height_PMID36224396	rs2247178	0.0145221	0.00399	A	G	0.016	0.00027704	2200007
Height_PMID36224396	rs11970154	-0.00554061	0.00148	C	G	0.129	0.000179858	2200007
Height_PMID36224396	rs3132580	0.0307962	0.00155	A	G	0.114	1.19586e-87	2200007
Height_PMID36224396	rs2532921	-0.0114989	0.00106	G	C	0.33	1.4276e-27	2200007
Height_PMID36224396	rs2530715	0.0110936	0.00335	G	A	0.0226	0.000940419	2200007
Height_PMID36224396	rs2844695	-0.00346963	0.00109	C	T	0.3	0.00143384	2200007
Height_PMID36224396	rs2517446	-0.00531391	0.00141	G	A	0.141	0.000169722	2200007
Height_PMID36224396	rs2530708	-0.00535312	0.00141	C	T	0.141	0.000151897	2200007
Height_PMID36224396	rs2844688	-0.00529912	0.00141	C	T	0.141	0.000176871	2200007
Height_PMID36224396	rs9262315	-0.00530843	0.00141	C	T	0.141	0.000172366	2200007
Height_PMID36224396	rs2517442	-0.00531603	0.00141	A	G	0.141	0.000168596	2200007
Height_PMID36224396	rs2517439	-0.00536599	0.00141	A	G	0.141	0.000146129	2200007
Height_PMID36224396	rs2844686	-0.00535321	0.00141	T	C	0.141	0.000151569	2200007
Height_PMID36224396	rs2844685	-0.00533063	0.00141	A	G	0.141	0.00016169	2200007
Height_PMID36224396	rs2517436	-0.00535424	0.00141	G	A	0.141	0.000150218	2200007
Height_PMID36224396	rs2517434	-0.00532282	0.00141	A	G	0.141	0.00016473	2200007
Height_PMID36224396	rs2530705	-0.00533833	0.00141	C	T	0.141	0.000158204	2200007
Height_PMID36224396	rs2844682	-0.00533818	0.00141	A	G	0.141	0.000157864	2200007
Height_PMID36224396	rs2517426	-0.00528226	0.00141	A	C	0.143	0.000185392	2200007
Height_PMID36224396	rs2523929	-0.00539254	0.00142	A	G	0.143	0.000139973	2200007
Height_PMID36224396	rs2517422	-0.00538673	0.00142	T	C	0.143	0.000142326	2200007
Height_PMID36224396	rs2530700	-0.00531278	0.00142	C	T	0.144	0.000173603	2200007
Height_PMID36224396	rs1634714	0.0261746	0.00145	C	T	0.141	1.25427e-72	2200007
Height_PMID36224396	rs2844677	-0.00610957	0.0018	A	G	0.0829	0.000683617	2200007
Height_PMID36224396	rs2517411	-0.00546245	0.00142	C	T	0.142	0.000115183	2200007
Height_PMID36224396	rs2517409	-0.00538103	0.00141	C	T	0.142	0.000137672	2200007
Height_PMID36224396	rs2252925	-0.00540858	0.00141	G	A	0.142	0.000127102	2200007
Height_PMID36224396	rs2252926	-0.00539423	0.00141	G	A	0.142	0.000132241	2200007
Height_PMID36224396	rs2530690	-0.00537977	0.00141	A	G	0.142	0.000137815	2200007
Height_PMID36224396	rs436376	-0.0054618	0.00141	T	G	0.142	0.000105174	2200007
Height_PMID36224396	rs1634717	-0.00327071	0.00101	T	G	0.396	0.00121609	2200007
Height_PMID36224396	rs2523915	-0.00546354	0.00141	A	T	0.142	0.000106092	2200007
Height_PMID36224396	rs2523923	-0.0054757	0.00141	A	G	0.142	0.000102518	2200007
Height_PMID36224396	rs2523924	-0.00543344	0.00141	A	G	0.142	0.000115881	2200007
Height_PMID36224396	rs1632854	-0.00325942	0.00101	A	T	0.396	0.00128513	2200007
Height_PMID36224396	rs2530716	-0.00545156	0.00141	C	T	0.142	0.000109704	2200007
Height_PMID36224396	rs6910700	-0.00532851	0.00102	G	A	0.353	1.99314e-07	2200007
Height_PMID36224396	rs6911186	-0.0248323	0.00752	T	C	0.013	0.000955751	2200007
Height_PMID36224396	rs4713412	-0.00533123	0.00102	G	A	0.353	1.96043e-07	2200007
Height_PMID36224396	rs12198448	-0.0107324	0.00159	C	T	0.106	1.47313e-11	2200007
Height_PMID36224396	rs9262546	-0.00568671	0.00148	A	G	0.123	0.000126517	2200007
Height_PMID36224396	rs2523898	0.00343752	0.000996	G	A	0.488	0.000554773	2200007
Height_PMID36224396	rs4713420	0.00664422	0.00127	T	G	0.182	1.85448e-07	2200007
Height_PMID36224396	rs12179536	-0.00468211	0.00127	G	A	0.195	0.000216683	2200007
Height_PMID36224396	rs9468859	0.0299271	0.00442	A	G	0.0127	1.24712e-11	2200007
Height_PMID36224396	rs11756038	-0.0329386	0.00155	G	A	0.114	1.35564e-99	2200007
Height_PMID36224396	rs6457300	-0.0205807	0.00104	G	T	0.365	1.13856e-87	2200007
Height_PMID36224396	rs17190071	-0.0330346	0.00156	A	G	0.113	1.37299e-99	2200007
Height_PMID36224396	rs13210132	-0.00965299	0.00226	G	A	0.0471	1.96546e-05	2200007
Height_PMID36224396	rs7768644	-0.0105677	0.00201	A	G	0.0633	1.39369e-07	2200007
Height_PMID36224396	rs4248154	-0.00450259	0.00125	T	C	0.21	0.000305041	2200007
Height_PMID36224396	rs4711253	-0.00687108	0.0013	A	C	0.176	1.22639e-07	2200007
Height_PMID36224396	rs9262559	0.00881427	0.00267	C	T	0.0385	0.000956403	2200007
Height_PMID36224396	rs2517549	0.00867911	0.00108	A	C	0.31	1.07778e-15	2200007
Height_PMID36224396	rs9262560	0.00892667	0.00267	T	C	0.0385	0.000825187	2200007
Height_PMID36224396	rs2844647	0.00605569	0.000997	A	G	0.464	1.25509e-09	2200007
Height_PMID36224396	rs2248386	0.00606767	0.000997	T	C	0.464	1.16324e-09	2200007
Height_PMID36224396	rs12528584	-0.0259056	0.00137	T	C	0.152	1.58737e-79	2200007
Height_PMID36224396	rs2523865	0.0103907	0.00101	C	A	0.425	1.15076e-24	2200007
Height_PMID36224396	rs2517527	-0.0079657	0.00103	G	A	0.625	1.18643e-14	2200007
Height_PMID36224396	rs9262616	-0.0213851	0.0012	T	C	0.22	1.69696e-71	2200007
Height_PMID36224396	rs16898614	-0.0121414	0.0023	G	A	0.0484	1.30256e-07	2200007
Height_PMID36224396	rs9262632	-0.00925582	0.00216	G	A	0.0539	1.874e-05	2200007
Height_PMID36224396	rs2523849	-0.00533949	0.00141	C	T	0.181	0.000148838	2200007
Height_PMID36224396	rs2523848	-0.00533825	0.00141	A	G	0.181	0.000149405	2200007
Height_PMID36224396	rs9262638	-0.021912	0.00118	T	C	0.223	1.67369e-76	2200007
Height_PMID36224396	rs2517518	-0.00524331	0.00141	T	C	0.179	0.000210792	2200007
Height_PMID36224396	rs2523841	-0.00522284	0.00141	A	G	0.179	0.000222639	2200007
Height_PMID36224396	rs2523840	-0.00501272	0.00142	A	G	0.179	0.000400626	2200007
Height_PMID36224396	rs2517506	-0.00532152	0.00141	C	T	0.181	0.000155865	2200007
Height_PMID36224396	rs2844641	-0.0190346	0.00103	C	T	0.406	1.09204e-76	2200007
Height_PMID36224396	rs2517491	-0.0602749	0.00399	C	T	0.0174	1.75872e-51	2200007
Height_PMID36224396	rs2523887	-0.0240238	0.00122	G	A	0.255	1.19669e-86	2200007
Height_PMID36224396	rs2523884	-0.0191894	0.00103	T	C	0.4	1.20179e-77	2200007
Height_PMID36224396	rs2523883	-0.0191763	0.00103	T	C	0.4	1.51064e-77	2200007
Height_PMID36224396	rs2517489	-0.0191751	0.00103	A	G	0.4	1.55733e-77	2200007
Height_PMID36224396	rs2523881	-0.0191903	0.00103	G	T	0.4	1.17336e-77	2200007
Height_PMID36224396	rs2249231	-0.0190088	0.00103	A	G	0.406	1.80805e-76	2200007
Height_PMID36224396	rs2517478	-0.0191783	0.00103	T	G	0.4	1.49933e-77	2200007
Height_PMID36224396	rs2517477	-0.0191788	0.00103	A	G	0.4	1.49235e-77	2200007
Height_PMID36224396	rs17190351	-0.0532166	0.00356	A	G	0.0216	1.53659e-50	2200007
Height_PMID36224396	rs2106067	-0.0163929	0.00132	C	T	0.413	1.90543e-35	2200007
Height_PMID36224396	rs2517448	-0.00843825	0.00102	C	T	0.623	1.32744e-16	2200007
Height_PMID36224396	rs2517403	-0.00515388	0.00107	C	T	0.309	1.54016e-06	2200007
Height_PMID36224396	rs9263532	-0.0051431	0.00107	C	T	0.309	1.60945e-06	2200007
Height_PMID36224396	rs2508011	-0.00516958	0.00107	C	A	0.309	1.38823e-06	2200007
Height_PMID36224396	rs6457327	-0.00842065	0.00102	C	A	0.623	1.27364e-16	2200007
Height_PMID36224396	rs2517485	-0.00402184	0.00105	T	C	0.335	0.000120953	2200007
Height_PMID36224396	rs2844635	-0.00521237	0.00107	G	A	0.309	1.11425e-06	2200007
Height_PMID36224396	rs1265062	-0.00515783	0.00107	T	C	0.308	1.43e-06	2200007
Height_PMID36224396	rs1265061	-0.00520663	0.00107	A	C	0.308	1.13586e-06	2200007
Height_PMID36224396	rs2233984	-0.0107826	0.0018	T	C	0.0882	1.94331e-09	2200007
Height_PMID36224396	rs2233976	-0.0427995	0.00181	T	C	0.0795	1.22985e-123	2200007
Height_PMID36224396	rs4495304	-0.011069	0.00183	C	T	0.0856	1.39275e-09	2200007
Height_PMID36224396	rs2233967	-0.00502105	0.00131	G	C	0.178	0.000121572	2200007
Height_PMID36224396	rs2233965	-0.00504539	0.0013	G	T	0.178	0.000108432	2200007
Height_PMID36224396	rs2233956	0.0214799	0.00136	C	T	0.153	1.74793e-56	2200007
Height_PMID36224396	rs2233955	-0.0172191	0.00124	A	G	0.193	1.54662e-43	2200007
Height_PMID36224396	rs1265048	-0.0210285	0.00102	C	T	0.364	1.45768e-93	2200007
Height_PMID36224396	rs3130554	-0.00325767	0.000989	G	T	0.458	0.000991555	2200007
Height_PMID36224396	rs3130980	-0.0119446	0.00102	T	C	0.378	1.97319e-31	2200007
Height_PMID36224396	rs3094220	0.0193262	0.00117	G	A	0.224	1.1967e-61	2200007
Height_PMID36224396	rs1042127	-0.00733142	0.0013	C	A	0.174	1.56205e-08	2200007
Height_PMID36224396	rs12207756	-0.00581935	0.00154	T	C	0.116	0.000162141	2200007
Height_PMID36224396	rs3094208	-0.01275	0.00104	G	A	0.376	1.13948e-34	2200007
Height_PMID36224396	rs3778630	0.00797162	0.0024	A	G	0.0454	0.000884141	2200007
Height_PMID36224396	rs3094205	-0.0123049	0.00104	G	A	0.36	1.58309e-32	2200007
Height_PMID36224396	rs3095302	-0.0118566	0.000996	A	G	0.449	1.11398e-32	2200007
Height_PMID36224396	rs6909321	-0.00580766	0.00157	A	G	0.111	0.000215225	2200007
Height_PMID36224396	rs3815087	-0.00406092	0.00128	A	G	0.209	0.00154913	2200007
Height_PMID36224396	rs3778639	-0.00495706	0.00155	G	A	0.114	0.00140408	2200007
Height_PMID36224396	rs9263702	-0.00994427	0.00228	T	C	0.048	1.27479e-05	2200007
Height_PMID36224396	rs3909109	-0.00448261	0.00129	G	A	0.205	0.000517029	2200007
Height_PMID36224396	rs3823417	-0.00425298	0.00118	A	G	0.214	0.000328063	2200007
Height_PMID36224396	rs1265100	-0.00921481	0.0013	G	A	0.183	1.23654e-12	2200007
Height_PMID36224396	rs2074478	-0.0127409	0.00124	T	C	0.812	1.02123e-24	2200007
Height_PMID36224396	rs2233950	-0.0151887	0.00271	T	C	0.0362	1.9714e-08	2200007
Height_PMID36224396	rs1265097	-0.0489867	0.00166	A	C	0.0953	1.37776e-190	2200007
Height_PMID36224396	rs1265096	-0.00997906	0.00208	A	G	0.0604	1.54466e-06	2200007
Height_PMID36224396	rs2233945	0.0051379	0.00139	A	C	0.138	0.000217947	2200007
Height_PMID36224396	rs1063646	0.00591841	0.00135	T	C	0.154	1.09417e-05	2200007
Height_PMID36224396	rs7757012	0.00591443	0.00135	C	T	0.154	1.10911e-05	2200007
Height_PMID36224396	rs9263733	0.0109276	0.00291	T	C	0.0287	0.000169156	2200007
Height_PMID36224396	rs1265087	-0.00666448	0.0011	A	G	0.277	1.23715e-09	2200007
Height_PMID36224396	rs9263739	0.00592579	0.00135	T	C	0.154	1.07056e-05	2200007
Height_PMID36224396	rs3094225	-0.0180681	0.00107	A	G	0.694	1.73429e-64	2200007
Height_PMID36224396	rs3130575	-0.0213653	0.00112	G	A	0.746	1.59977e-81	2200007
Height_PMID36224396	rs9263745	0.00512651	0.00139	A	G	0.138	0.000224771	2200007
Height_PMID36224396	rs746647	-0.00667467	0.0011	G	A	0.277	1.18632e-09	2200007
Height_PMID36224396	rs9263749	0.00591061	0.00135	A	G	0.154	1.12353e-05	2200007
Height_PMID36224396	rs2240064	-0.0170502	0.000982	A	G	0.554	1.51673e-67	2200007
Height_PMID36224396	rs6903261	0.0059167	0.00135	G	A	0.154	1.10089e-05	2200007
Height_PMID36224396	rs3131012	-0.0167343	0.000987	C	T	0.551	1.7012e-64	2200007
Height_PMID36224396	rs1265067	-0.00667419	0.0011	A	G	0.277	1.20155e-09	2200007
Height_PMID36224396	rs2027937	-0.0155979	0.00188	T	C	0.0689	1.08767e-16	2200007
Height_PMID36224396	rs1265114	-0.00667502	0.0011	T	C	0.277	1.19053e-09	2200007
Height_PMID36224396	rs1265112	-0.00667819	0.0011	C	T	0.277	1.19096e-09	2200007
Height_PMID36224396	rs1265110	-0.011971	0.00141	T	C	0.153	1.6094e-17	2200007
Height_PMID36224396	rs2240059	-0.0209261	0.0011	T	C	0.726	1.04555e-80	2200007
Height_PMID36224396	rs130077	0.00515618	0.00139	A	G	0.138	0.00020734	2200007
Height_PMID36224396	rs9263781	0.00515447	0.00139	C	T	0.137	0.000208931	2200007
Height_PMID36224396	rs3130453	-0.00472157	0.000978	T	C	0.469	1.3696e-06	2200007
Height_PMID36224396	rs2239524	-0.0198473	0.000995	G	T	0.6	1.78171e-88	2200007
Height_PMID36224396	rs9263785	0.00514602	0.00139	G	T	0.138	0.000211081	2200007
Height_PMID36224396	rs3130456	-0.0200026	0.000991	A	C	0.591	1.48488e-90	2200007
Height_PMID36224396	rs1419881	-0.0035488	0.000982	A	G	0.484	0.000301924	2200007
Height_PMID36224396	rs1044870	0.00522711	0.00139	T	C	0.138	0.000169309	2200007
Height_PMID36224396	rs3130933	-0.0377796	0.00153	C	T	0.884	1.93704e-134	2200007
Height_PMID36224396	rs2394882	-0.00394006	0.00103	C	A	0.659	0.000139232	2200007
Height_PMID36224396	rs9263796	0.00523608	0.00139	T	C	0.138	0.000165126	2200007
Height_PMID36224396	rs2106074	-0.00386818	0.00103	A	G	0.659	0.000184085	2200007
Height_PMID36224396	rs9501063	-0.00781077	0.00224	C	G	0.0567	0.000495134	2200007
Height_PMID36224396	rs3130932	-0.00393795	0.00103	A	C	0.659	0.000141647	2200007
Height_PMID36224396	rs1265163	-0.0120436	0.00141	G	C	0.152	1.09173e-17	2200007
Height_PMID36224396	rs9263800	0.00519902	0.00139	A	G	0.138	0.000184887	2200007
Height_PMID36224396	rs3130931	-0.0165359	0.00106	C	T	0.692	1.30342e-54	2200007
Height_PMID36224396	rs9263804	-0.0210403	0.00111	T	C	0.735	1.5133e-79	2200007
Height_PMID36224396	rs3132523	-0.0210611	0.00111	C	T	0.735	1.07287e-79	2200007
Height_PMID36224396	rs879882	-0.0175866	0.001	C	T	0.604	1.42299e-68	2200007
Height_PMID36224396	rs1108746	-0.0294094	0.00149	A	C	0.127	1.74308e-86	2200007
Height_PMID36224396	rs885948	-0.00466865	0.000978	G	A	0.51	1.79537e-06	2200007
Height_PMID36224396	rs9468877	-0.00939704	0.00139	A	G	0.146	1.27729e-11	2200007
Height_PMID36224396	rs887466	-0.0121278	0.00101	A	G	0.413	1.91964e-33	2200007
Height_PMID36224396	rs1052989	-0.0100799	0.00122	T	C	0.223	1.33936e-16	2200007
Height_PMID36224396	rs1128175	-0.0043818	0.00118	G	A	0.779	0.000203052	2200007
Height_PMID36224396	rs1265181	0.0211013	0.00138	C	G	0.174	1.20913e-52	2200007
Height_PMID36224396	rs1265178	0.0203815	0.00129	A	G	0.177	1.33239e-56	2200007
Height_PMID36224396	rs28362332	-0.030337	0.0016	A	G	0.105	1.6679e-80	2200007
Height_PMID36224396	rs6899874	-0.013102	0.00116	A	C	0.253	1.19579e-29	2200007
Height_PMID36224396	rs28362343	-0.0303442	0.0016	A	G	0.105	1.82748e-80	2200007
Height_PMID36224396	rs28397286	-0.0108568	0.00124	A	G	0.216	1.90486e-18	2200007
Height_PMID36224396	rs3868075	-0.026197	0.001	G	A	0.431	1.33729e-150	2200007
Height_PMID36224396	rs4122189	-0.0130642	0.00116	T	C	0.253	1.67078e-29	2200007
Height_PMID36224396	rs10807081	-0.0105796	0.00157	T	G	0.125	1.51841e-11	2200007
Height_PMID36224396	rs9263875	-0.0144583	0.00101	G	A	0.393	1.48748e-46	2200007
Height_PMID36224396	rs9263911	-0.0194626	0.00141	G	A	0.33	1.23521e-43	2200007
Height_PMID36224396	rs4351302	-0.0112402	0.00128	A	G	0.172	1.2449e-18	2200007
Height_PMID36224396	rs35718543	0.00651262	0.00171	A	G	0.0922	0.000138943	2200007
Height_PMID36224396	rs3130952	-0.0317525	0.0014	A	G	0.857	1.68739e-114	2200007
Height_PMID36224396	rs9295965	-0.011194	0.00128	C	T	0.172	1.88537e-18	2200007
Height_PMID36224396	rs9263948	-0.0299723	0.0016	T	C	0.105	1.02278e-78	2200007
Height_PMID36224396	rs3869109	-0.0225163	0.000994	G	A	0.561	1.61862e-113	2200007
Height_PMID36224396	rs9263969	-0.0205637	0.00119	T	C	0.209	1.80634e-66	2200007
Height_PMID36224396	rs28360997	-0.00478502	0.00141	A	G	0.141	0.000683598	2200007
Height_PMID36224396	rs9263985	-0.0206129	0.00106	A	G	0.31	1.6969e-84	2200007
Height_PMID36224396	rs6904669	-0.00667213	0.000994	G	A	0.424	1.93379e-11	2200007
Height_PMID36224396	rs4373355	-0.019853	0.00105	C	T	0.318	1.17772e-79	2200007
Height_PMID36224396	rs3134783	0.00515932	0.00162	A	G	0.273	0.00147211	2200007
Height_PMID36224396	rs3130942	0.00825494	0.00112	T	C	0.271	1.56156e-13	2200007
Height_PMID36224396	rs28397289	-0.00678844	0.00121	T	C	0.221	1.79494e-08	2200007
Height_PMID36224396	rs3130941	-0.0310454	0.00137	G	C	0.842	1.69124e-114	2200007
Height_PMID36224396	rs6908994	-0.0102418	0.00128	T	C	0.189	1.29139e-15	2200007
Height_PMID36224396	rs3868082	-0.0244641	0.000991	G	A	0.552	1.34941e-134	2200007
Height_PMID36224396	rs3134762	0.00965263	0.00117	C	T	0.229	1.22441e-16	2200007
Height_PMID36224396	rs3130407	-0.031928	0.0014	A	G	0.859	1.93163e-114	2200007
Height_PMID36224396	rs2524118	-0.00750812	0.00154	A	T	0.106	1.09164e-06	2200007
Height_PMID36224396	rs7747738	-0.0122425	0.00252	T	C	0.0414	1.18398e-06	2200007
Height_PMID36224396	rs3130542	-0.0218579	0.00122	G	A	0.802	1.34891e-71	2200007
Height_PMID36224396	rs9264523	-0.0218595	0.00122	A	T	0.801	1.76312e-71	2200007
Height_PMID36224396	rs2248902	0.0138558	0.00121	A	G	0.211	1.42699e-30	2200007
Height_PMID36224396	rs9394047	-0.0126731	0.00171	C	A	0.0895	1.34782e-13	2200007
Height_PMID36224396	rs34131062	-0.00800339	0.0014	T	C	0.153	1.05615e-08	2200007
Height_PMID36224396	rs1049853	-0.00706683	0.00147	A	G	0.12	1.4965e-06	2200007
Height_PMID36224396	rs9357121	-0.016698	0.00236	G	T	0.0524	1.55799e-12	2200007
Height_PMID36224396	rs2395471	-0.0204844	0.00108	A	G	0.418	1.32942e-79	2200007
Height_PMID36224396	rs5010528	-0.028187	0.00164	G	A	0.101	1.9419e-66	2200007
Height_PMID36224396	rs3130693	0.00356609	0.00099	C	T	0.454	0.000317534	2200007
Height_PMID36224396	rs9461680	-0.00956082	0.00124	T	C	0.205	1.13527e-14	2200007
Height_PMID36224396	rs2524074	-0.0349418	0.0011	A	G	0.72	1.24841e-221	2200007
Height_PMID36224396	rs9264731	-0.0318845	0.0014	A	G	0.855	1.72393e-114	2200007
Height_PMID36224396	rs2524073	-0.00853175	0.00198	A	G	0.112	1.58997e-05	2200007
Height_PMID36224396	rs2524070	-0.00623235	0.0013	A	G	0.164	1.49984e-06	2200007
Height_PMID36224396	rs6917363	-0.00472288	0.000991	A	G	0.546	1.88337e-06	2200007
Height_PMID36224396	rs2853943	-0.0111461	0.00117	C	T	0.237	1.29787e-21	2200007
Height_PMID36224396	rs9468914	-0.0192958	0.00104	C	A	0.375	1.68671e-76	2200007
Height_PMID36224396	rs2524057	-0.00871502	0.00129	G	A	0.173	1.32083e-11	2200007
Height_PMID36224396	rs2853934	-0.00704242	0.00147	T	A	0.121	1.79713e-06	2200007
Height_PMID36224396	rs2853933	-0.027241	0.00103	C	T	0.632	1.82834e-153	2200007
Height_PMID36224396	rs2853930	-0.00702813	0.00148	C	A	0.121	1.90444e-06	2200007
Height_PMID36224396	rs2524051	-0.00705797	0.00148	G	A	0.121	1.72403e-06	2200007
Height_PMID36224396	rs2524050	-0.00703856	0.00148	C	T	0.12	1.84328e-06	2200007
Height_PMID36224396	rs2524049	-0.0087345	0.00129	G	C	0.173	1.2059e-11	2200007
Height_PMID36224396	rs2524048	-0.00701426	0.00148	C	T	0.121	1.99661e-06	2200007
Height_PMID36224396	rs2524044	-0.00872748	0.00129	G	T	0.173	1.27001e-11	2200007
Height_PMID36224396	rs2524043	-0.007023	0.00148	G	A	0.12	1.99315e-06	2200007
Height_PMID36224396	rs3900938	-0.0181984	0.00115	C	T	0.257	1.71592e-56	2200007
Height_PMID36224396	rs2256583	-0.00869232	0.00129	C	T	0.173	1.53837e-11	2200007
Height_PMID36224396	rs2524163	-0.0272683	0.00103	T	C	0.632	1.23527e-153	2200007
Height_PMID36224396	rs9468926	-0.0176936	0.00104	T	C	0.363	1.20312e-64	2200007
Height_PMID36224396	rs2524156	-0.0271723	0.00103	G	A	0.632	1.86428e-152	2200007
Height_PMID36224396	rs2853926	-0.00964154	0.00113	G	A	0.249	1.0532e-17	2200007
Height_PMID36224396	rs3094682	-0.0288242	0.00136	C	A	0.843	1.17619e-99	2200007
Height_PMID36224396	rs2524132	-0.00706415	0.00147	A	G	0.121	1.65489e-06	2200007
Height_PMID36224396	rs2246954	-0.0236134	0.001	G	A	0.578	1.50735e-122	2200007
Height_PMID36224396	rs17192463	-0.0116981	0.00273	T	C	0.0375	1.82808e-05	2200007
Height_PMID36224396	rs9380238	-0.00508696	0.00141	G	A	0.147	0.000314203	2200007
Height_PMID36224396	rs9366778	-0.0204742	0.00102	A	G	0.448	1.47015e-89	2200007
Height_PMID36224396	rs3873385	-0.00891165	0.0017	T	C	0.166	1.62243e-07	2200007
Height_PMID36224396	rs9468936	-0.020126	0.00103	G	T	0.39	1.93207e-85	2200007
Height_PMID36224396	rs9264869	-0.00666039	0.00153	G	A	0.11	1.37489e-05	2200007
Height_PMID36224396	rs6457374	-0.0406637	0.00117	T	C	0.762	1.02835e-264	2200007
Height_PMID36224396	rs9368677	-0.00626595	0.00187	A	G	0.0814	0.000813154	2200007
Height_PMID36224396	rs396038	-0.00715506	0.00148	T	C	0.121	1.29278e-06	2200007
Height_PMID36224396	rs364415	-0.00711444	0.00148	A	G	0.121	1.49428e-06	2200007
Height_PMID36224396	rs6931332	-0.00846494	0.0014	G	A	0.482	1.33888e-09	2200007
Height_PMID36224396	rs9264942	-0.0098463	0.00104	C	T	0.356	1.86185e-21	2200007
Height_PMID36224396	rs2524229	-0.0457853	0.00334	G	T	0.0235	1.15561e-42	2200007
Height_PMID36224396	rs9391764	-0.00735307	0.00205	C	T	0.0871	0.000342759	2200007
Height_PMID36224396	rs9265664	-0.00925805	0.00162	C	T	0.585	1.14234e-08	2200007
Height_PMID36224396	rs9378199	-0.00670994	0.0019	C	T	0.0821	0.000409249	2200007
Height_PMID36224396	rs2854008	0.0147607	0.00115	A	G	0.248	1.36139e-37	2200007
Height_PMID36224396	rs2246010	-0.00664518	0.00203	C	A	0.0679	0.00105297	2200007
Height_PMID36224396	rs2844586	-0.00661074	0.00203	A	G	0.0679	0.00111012	2200007
Height_PMID36224396	rs2523619	-0.00920049	0.00124	C	T	0.201	1.46152e-13	2200007
Height_PMID36224396	rs2523578	-0.0418409	0.00118	A	G	0.769	1.40193e-276	2200007
Height_PMID36224396	rs2844573	0.0120151	0.0011	C	A	0.267	1.52959e-27	2200007
Height_PMID36224396	rs9266395	-0.015197	0.0012	T	C	0.223	1.6572e-36	2200007
Height_PMID36224396	rs2844571	0.0120767	0.00111	C	T	0.264	1.5777e-27	2200007
Height_PMID36224396	rs2853990	0.0120612	0.00111	T	C	0.264	1.84476e-27	2200007
Height_PMID36224396	rs4358666	-0.0158439	0.0018	A	G	0.226	1.29014e-18	2200007
Height_PMID36224396	rs13198903	-0.00635626	0.00186	T	C	0.0777	0.000611755	2200007
Height_PMID36224396	rs2596573	-0.0249089	0.00116	T	C	0.763	1.70228e-102	2200007
Height_PMID36224396	rs2596571	-0.0249562	0.00116	C	G	0.763	1.76711e-102	2200007
Height_PMID36224396	rs9266689	-0.0150903	0.00102	G	A	0.631	1.59076e-49	2200007
Height_PMID36224396	rs9266774	-0.00962538	0.00151	T	C	0.134	1.61069e-10	2200007
Height_PMID36224396	rs7751505	-0.0262452	0.00118	C	A	0.256	1.0172e-108	2200007
Height_PMID36224396	rs2523475	-0.0208782	0.00108	G	A	0.333	1.27567e-82	2200007
Height_PMID36224396	rs2251396	0.0100881	0.00112	A	G	0.281	1.6359e-19	2200007
Height_PMID36224396	rs3915964	0.0158679	0.00466	T	C	0.0124	0.000656518	2200007
Height_PMID36224396	rs12174396	-0.012883	0.00175	G	A	0.0955	1.86726e-13	2200007
Height_PMID36224396	rs9266804	-0.00570682	0.00171	G	A	0.0982	0.000817105	2200007
Height_PMID36224396	rs2848713	-0.0146605	0.00206	A	G	0.0684	1.2483e-12	2200007
Height_PMID36224396	rs2596530	-0.030213	0.00105	A	G	0.589	1.14579e-180	2200007
Height_PMID36224396	rs2844513	-0.0215326	0.00106	A	G	0.439	1.82404e-92	2200007
Height_PMID36224396	rs2263316	-0.00508676	0.00107	G	A	0.598	1.95033e-06	2200007
Height_PMID36224396	rs2523684	-0.0163873	0.00198	G	A	0.0736	1.38524e-16	2200007
Height_PMID36224396	rs2254620	-0.0220825	0.00368	A	G	0.0205	1.89077e-09	2200007
Height_PMID36224396	rs6930572	0.0149787	0.00344	G	A	0.0212	1.34507e-05	2200007
Height_PMID36224396	rs2395030	-0.00840135	0.00239	T	G	0.0485	0.00044634	2200007
Height_PMID36224396	rs2516518	-0.00773229	0.00176	A	G	0.0873	1.17973e-05	2200007
Height_PMID36224396	rs2844505	-0.0119759	0.00117	T	C	0.749	1.71875e-24	2200007
Height_PMID36224396	rs9267139	-0.00643316	0.00167	A	G	0.109	0.000119214	2200007
Height_PMID36224396	rs2516500	-0.00482677	0.00138	T	C	0.334	0.000471919	2200007
Height_PMID36224396	rs2395034	-0.00767455	0.00119	C	T	0.214	1.09581e-10	2200007
Height_PMID36224396	rs2395043	-0.00922234	0.00108	C	T	0.703	1.63209e-17	2200007
Height_PMID36224396	rs9267356	-0.0153159	0.00104	G	A	0.341	1.03572e-48	2200007
Height_PMID36224396	rs3134899	-0.0193362	0.00121	T	C	0.792	1.86371e-57	2200007
Height_PMID36224396	rs3130615	-0.0140679	0.00115	A	G	0.761	1.97452e-34	2200007
Height_PMID36224396	rs3132468	-0.0140897	0.00115	T	C	0.761	1.58189e-34	2200007
Height_PMID36224396	rs3131635	-0.0140733	0.00115	G	A	0.761	1.94877e-34	2200007
Height_PMID36224396	rs2844498	-0.011392	0.000993	T	C	0.463	1.83326e-30	2200007
Height_PMID36224396	rs2844496	0.00669935	0.00155	T	C	0.114	1.47372e-05	2200007
Height_PMID36224396	rs3132458	-0.0268171	0.00129	C	T	0.825	1.81324e-95	2200007
Height_PMID36224396	rs2246871	-0.0178864	0.00134	A	C	0.683	1.50489e-40	2200007
Height_PMID36224396	rs2516399	0.00674111	0.00155	G	A	0.114	1.30545e-05	2200007
Height_PMID36224396	rs2246986	0.00667045	0.00154	G	A	0.115	1.57046e-05	2200007
Height_PMID36224396	rs2844494	-0.0176547	0.00105	A	C	0.675	1.08766e-63	2200007
Height_PMID36224396	rs3130636	-0.0206263	0.00117	G	A	0.775	1.18146e-69	2200007
Height_PMID36224396	rs3093995	-0.0279907	0.00131	T	C	0.83	1.71926e-101	2200007
Height_PMID36224396	rs3132454	-0.0181879	0.00102	G	A	0.359	1.39074e-71	2200007
Height_PMID36224396	rs9469021	-0.0164148	0.00273	T	C	0.0341	1.71796e-09	2200007
Height_PMID36224396	rs2734573	0.00517666	0.000991	A	C	0.563	1.77322e-07	2200007
Height_PMID36224396	rs3130055	-0.0166513	0.00114	T	C	0.746	1.40501e-48	2200007
Height_PMID36224396	rs2075582	-0.0180427	0.00123	T	C	0.742	1.11444e-48	2200007
Height_PMID36224396	rs1055388	-0.0166329	0.00114	T	C	0.746	1.94218e-48	2200007
Height_PMID36224396	rs10456396	0.0147138	0.00395	A	C	0.0154	0.000192428	2200007
Height_PMID36224396	rs3130057	-0.0280095	0.00131	T	G	0.831	1.73015e-101	2200007
Height_PMID36224396	rs2734583	0.0323033	0.00226	G	A	0.0921	1.67862e-46	2200007
Height_PMID36224396	rs3130058	-0.028007	0.00131	C	T	0.831	1.68812e-101	2200007
Height_PMID36224396	rs2523511	-0.0280063	0.00131	T	C	0.83	1.6527e-101	2200007
Height_PMID36224396	rs2239709	-0.0118396	0.00184	T	C	0.0844	1.10397e-10	2200007
Height_PMID36224396	rs12665501	-0.0123523	0.00355	G	T	0.019	0.000494227	2200007
Height_PMID36224396	rs2523508	-0.0273682	0.00131	T	C	0.829	1.82373e-97	2200007
Height_PMID36224396	rs7738430	-0.0118958	0.00279	C	T	0.039	1.97509e-05	2200007
Height_PMID36224396	rs2523504	-0.0162884	0.00114	C	T	0.745	1.2293e-46	2200007
Height_PMID36224396	rs12662306	-0.0128484	0.00355	C	A	0.019	0.000295374	2200007
Height_PMID36224396	rs2071594	0.00755969	0.00102	C	G	0.363	1.52122e-13	2200007
Height_PMID36224396	rs2071591	0.00790455	0.00102	A	G	0.363	1.14162e-14	2200007
Height_PMID36224396	rs2844492	-0.0245717	0.00364	G	A	0.0208	1.46945e-11	2200007
Height_PMID36224396	rs2523500	-0.0170776	0.00104	A	G	0.667	1.03722e-60	2200007
Height_PMID36224396	rs6929796	-0.0101823	0.00124	A	G	0.206	1.66852e-16	2200007
Height_PMID36224396	rs9267494	0.0167093	0.00452	C	T	0.0128	0.000217697	2200007
Height_PMID36224396	rs35666400	0.0360523	0.0109	T	C	0.00298	0.000934717	2200007
Height_PMID36224396	rs2844482	-0.0309492	0.00133	T	C	0.156	1.48142e-120	2200007
Height_PMID36224396	rs2229092	-0.0338578	0.00212	C	A	0.0522	1.71233e-57	2200007
Height_PMID36224396	rs3093544	-0.0341726	0.0092	G	A	0.00384	0.000203382	2200007
Height_PMID36224396	rs3093662	-0.00818586	0.00191	G	A	0.0655	1.89417e-05	2200007
Height_PMID36224396	rs3093671	-0.0156678	0.003	A	G	0.0273	1.69223e-07	2200007
Height_PMID36224396	rs7738261	-0.0166235	0.00518	G	A	0.00969	0.00131731	2200007
Height_PMID36224396	rs2256974	-0.00827609	0.00122	A	C	0.215	1.04135e-11	2200007
Height_PMID36224396	rs1052248	-0.0261829	0.0011	A	T	0.266	1.9018e-124	2200007
Height_PMID36224396	rs2844480	-0.0310706	0.00124	T	C	0.182	1.51727e-138	2200007
Height_PMID36224396	rs2509217	-0.00972639	0.00267	T	C	0.0418	0.000272933	2200007
Height_PMID36224396	rs17200810	0.0129021	0.00298	A	G	0.0271	1.52037e-05	2200007
Height_PMID36224396	rs9267512	0.0157177	0.0045	C	T	0.0128	0.000475514	2200007
Height_PMID36224396	rs2736186	-0.00921351	0.00267	A	G	0.0362	0.000550464	2200007
Height_PMID36224396	rs2857700	-0.03558	0.00217	C	T	0.891	1.35712e-60	2200007
Height_PMID36224396	rs2844475	-0.0266592	0.0011	A	G	0.406	1.13408e-130	2200007
Height_PMID36224396	rs28732150	-0.0105728	0.00203	A	G	0.0618	1.81125e-07	2200007
Height_PMID36224396	rs2736182	0.00891568	0.00252	A	G	0.0429	0.000412445	2200007
Height_PMID36224396	rs2844472	-0.0250378	0.00104	G	A	0.373	1.87407e-128	2200007
Height_PMID36224396	rs2736173	-0.0257229	0.00335	T	C	0.0237	1.70404e-14	2200007
Height_PMID36224396	rs2736171	-0.0272166	0.00111	G	A	0.394	1.30328e-133	2200007
Height_PMID36224396	rs2736165	0.012536	0.00237	G	A	0.045	1.22121e-07	2200007
Height_PMID36224396	rs3130623	0.0297829	0.00131	T	C	0.168	1.01729e-113	2200007
Height_PMID36224396	rs2736163	0.00860585	0.00228	T	C	0.0505	0.00015963	2200007
Height_PMID36224396	rs3130626	0.0296047	0.00133	G	A	0.162	1.21066e-109	2200007
Height_PMID36224396	rs2736157	0.0295623	0.00133	G	A	0.163	1.83772e-109	2200007
Height_PMID36224396	rs1046089	0.0125199	0.00102	A	G	0.364	1.41545e-34	2200007
Height_PMID36224396	rs10885	0.0295969	0.00133	T	C	0.163	1.13375e-109	2200007
Height_PMID36224396	rs2077491	-0.0237738	0.000989	C	T	0.483	1.172e-127	2200007
Height_PMID36224396	rs3130628	0.0296082	0.00132	C	T	0.165	1.30588e-110	2200007
Height_PMID36224396	rs1077394	-0.00851911	0.00103	T	C	0.648	1.77473e-16	2200007
Height_PMID36224396	rs3130048	0.0161722	0.00114	C	T	0.244	1.09699e-45	2200007
Height_PMID36224396	rs805302	0.00919239	0.00102	C	A	0.392	1.58333e-19	2200007
Height_PMID36224396	rs805300	0.00857471	0.00227	G	A	0.0507	0.000163247	2200007
Height_PMID36224396	rs3117583	0.0295501	0.00133	G	A	0.163	1.83434e-109	2200007
Height_PMID36224396	rs805297	-0.0236221	0.00108	A	C	0.304	1.04983e-105	2200007
Height_PMID36224396	rs805264	0.0116455	0.0024	A	G	0.0438	1.26196e-06	2200007
Height_PMID36224396	rs707921	0.0084529	0.00228	A	C	0.0507	0.000206551	2200007
Height_PMID36224396	rs3130617	-0.0198769	0.00116	T	C	0.769	1.37568e-65	2200007
Height_PMID36224396	rs805259	0.00830673	0.00228	G	A	0.0506	0.000267175	2200007
Height_PMID36224396	rs805258	0.0115786	0.00241	T	C	0.0438	1.50755e-06	2200007
Height_PMID36224396	rs4569	-0.00616513	0.00109	T	C	0.303	1.51759e-08	2200007
Height_PMID36224396	rs805268	0.011837	0.00244	C	A	0.0433	1.19646e-06	2200007
Height_PMID36224396	rs805267	0.00838233	0.00228	A	G	0.0508	0.000231875	2200007
Height_PMID36224396	rs1266076	0.00861288	0.00101	G	T	0.394	1.86336e-17	2200007
Height_PMID36224396	rs805269	0.00827667	0.00228	G	A	0.0508	0.000278474	2200007
Height_PMID36224396	rs9267534	0.0113376	0.00189	C	T	0.0727	1.98285e-09	2200007
Height_PMID36224396	rs2844462	-0.0102868	0.00233	A	G	0.0454	1.02531e-05	2200007
Height_PMID36224396	rs707917	-0.00582776	0.0011	G	C	0.304	1.027e-07	2200007
Height_PMID36224396	rs805283	0.00832398	0.00228	A	G	0.0507	0.000260297	2200007
Height_PMID36224396	rs805282	-0.00619501	0.00109	G	T	0.31	1.1589e-08	2200007
Height_PMID36224396	rs805273	-0.00623627	0.00187	A	G	0.0837	0.000844151	2200007
Height_PMID36224396	rs984685	-0.0188905	0.0028	T	C	0.0329	1.60379e-11	2200007
Height_PMID36224396	rs9267545	0.0113082	0.00188	A	G	0.0728	1.88914e-09	2200007
Height_PMID36224396	rs805295	0.00735404	0.00228	T	C	0.051	0.00122982	2200007
Height_PMID36224396	rs2242653	-0.0120866	0.00134	A	G	0.163	1.80895e-19	2200007
Height_PMID36224396	rs805286	-0.0047118	0.00109	G	A	0.313	1.54671e-05	2200007
Height_PMID36224396	rs405722	0.0106108	0.00187	A	C	0.0768	1.42467e-08	2200007
Height_PMID36224396	rs396763	-0.0672284	0.00436	C	T	0.0142	1.0259e-53	2200007
Height_PMID36224396	rs453098	0.00914607	0.00189	A	G	0.0751	1.26598e-06	2200007
Height_PMID36224396	rs409558	-0.0153162	0.00131	C	T	0.18	1.03453e-31	2200007
Height_PMID36224396	rs2075789	-0.0111612	0.00158	T	C	0.112	1.83875e-12	2200007
Height_PMID36224396	rs2293861	-0.0152768	0.00131	T	C	0.18	1.38655e-31	2200007
Height_PMID36224396	rs11964779	-0.0183615	0.00579	C	A	0.00921	0.00151676	2200007
Height_PMID36224396	rs3130484	0.0382976	0.0017	C	T	0.105	1.90881e-112	2200007
Height_PMID36224396	rs28381365	0.0317632	0.00962	C	T	0.00365	0.000962971	2200007
Height_PMID36224396	rs2299851	-0.0112265	0.00158	A	G	0.112	1.38306e-12	2200007
Height_PMID36224396	rs3131379	0.0382999	0.0017	A	G	0.105	1.89523e-112	2200007
Height_PMID36224396	rs11754464	0.022867	0.00618	T	C	0.0112	0.000216942	2200007
Height_PMID36224396	rs3117574	0.0383015	0.0017	A	G	0.103	1.84368e-112	2200007
Height_PMID36224396	rs3117575	0.0386238	0.00171	C	T	0.103	1.84462e-113	2200007
Height_PMID36224396	rs9461718	0.00997009	0.00309	C	A	0.0397	0.00126038	2200007
Height_PMID36224396	rs3115672	0.0383189	0.0017	T	C	0.103	1.59277e-112	2200007
Height_PMID36224396	rs707938	0.00588304	0.00104	G	A	0.355	1.67686e-08	2200007
Height_PMID36224396	rs28399992	0.026919	0.00696	C	T	0.0053	0.000109668	2200007
Height_PMID36224396	rs707934	0.00693618	0.00185	T	C	0.0796	0.000175645	2200007
Height_PMID36224396	rs9461721	0.00887335	0.0026	G	A	0.0368	0.00064909	2200007
Height_PMID36224396	rs707928	0.00584167	0.00103	G	A	0.375	1.61196e-08	2200007
Height_PMID36224396	rs707927	0.00897806	0.00251	G	A	0.0403	0.000356218	2200007
Height_PMID36224396	rs707926	-0.00815127	0.00126	A	G	0.193	1.00178e-10	2200007
Height_PMID36224396	rs11531	0.0113986	0.0034	A	G	0.0317	0.000788036	2200007
Height_PMID36224396	rs707924	-0.0081393	0.00126	T	C	0.193	1.0753e-10	2200007
Height_PMID36224396	rs35756329	0.0117805	0.00334	C	T	0.0222	0.000415704	2200007
Height_PMID36224396	rs480092	-0.00812837	0.00126	C	T	0.193	1.10938e-10	2200007
Height_PMID36224396	rs34636308	0.0238091	0.00338	T	C	0.0211	1.85494e-12	2200007
Height_PMID36224396	rs2075800	-0.0217464	0.00106	T	C	0.325	1.66731e-93	2200007
Height_PMID36224396	rs2227956	-0.0227823	0.00133	A	G	0.84	1.02127e-65	2200007
Height_PMID36224396	rs7757496	-0.00887625	0.00203	A	C	0.106	1.22824e-05	2200007
Height_PMID36224396	rs17207559	-0.0286179	0.00818	G	T	0.00418	0.000468324	2200007
Height_PMID36224396	rs3115674	0.0361549	0.00166	G	T	0.0971	1.48343e-104	2200007
Height_PMID36224396	rs9368699	-0.0132158	0.00234	C	T	0.0464	1.55391e-08	2200007
Height_PMID36224396	rs3130679	0.0395373	0.00173	G	A	0.102	1.53648e-115	2200007
Height_PMID36224396	rs9267577	-0.023444	0.00134	C	T	0.841	1.13332e-68	2200007
Height_PMID36224396	rs12528008	0.118052	0.0328	G	A	0.00152	0.000313718	2200007
Height_PMID36224396	rs9267649	-0.0232138	0.00134	G	A	0.841	1.0233e-67	2200007
Height_PMID36224396	rs11965547	-0.013148	0.00158	A	G	0.115	1.00777e-16	2200007
Height_PMID36224396	rs11966200	0.0130935	0.003	T	C	0.0272	1.28408e-05	2200007
Height_PMID36224396	rs9267659	-0.0178894	0.00126	G	A	0.816	1.13067e-45	2200007
Height_PMID36224396	rs2075798	-0.0128169	0.00174	A	C	0.0934	1.89602e-13	2200007
Height_PMID36224396	rs555007	-0.0134298	0.00175	C	T	0.0918	1.79279e-14	2200007
Height_PMID36224396	rs608118	-0.072053	0.0221	A	G	0.00275	0.00111243	2200007
Height_PMID36224396	rs35875104	0.016616	0.0029	C	T	0.0322	1.06242e-08	2200007
Height_PMID36224396	rs2243873	-0.0174518	0.00101	A	C	0.602	1.65902e-67	2200007
Height_PMID36224396	rs9267663	-0.0207804	0.0025	T	C	0.0404	1.03172e-16	2200007
Height_PMID36224396	rs2844452	-0.0170248	0.00105	G	A	0.494	1.30426e-58	2200007
Height_PMID36224396	rs644045	-0.02941	0.00107	G	A	0.693	1.3397e-166	2200007
Height_PMID36224396	rs2734335	-0.0200073	0.000991	A	G	0.537	1.38593e-90	2200007
Height_PMID36224396	rs1042663	-0.00716437	0.00163	A	G	0.0967	1.09626e-05	2200007
Height_PMID36224396	rs550605	-0.00712899	0.00163	C	T	0.0967	1.20381e-05	2200007
Height_PMID36224396	rs653414	-0.00710977	0.00163	T	C	0.0967	1.26137e-05	2200007
Height_PMID36224396	rs497239	-0.00707182	0.00163	C	T	0.0968	1.41305e-05	2200007
Height_PMID36224396	rs4151651	-0.0224268	0.00279	A	G	0.0329	1.0242e-15	2200007
Height_PMID36224396	rs2072634	-0.0126733	0.00297	T	C	0.0296	1.97648e-05	2200007
Height_PMID36224396	rs630379	-0.0302436	0.0011	C	A	0.726	1.85458e-165	2200007
Height_PMID36224396	rs403569	-0.00696271	0.00162	A	G	0.0975	1.80683e-05	2200007
Height_PMID36224396	rs34555781	0.0178034	0.00231	C	A	0.0472	1.34797e-14	2200007
Height_PMID36224396	rs17201466	-0.023156	0.0028	T	C	0.0342	1.45793e-16	2200007
Height_PMID36224396	rs440454	-0.0304926	0.00109	G	A	0.711	1.28887e-171	2200007
Height_PMID36224396	rs437179	-0.0305795	0.00109	C	A	0.711	1.62527e-172	2200007
Height_PMID36224396	rs429608	-0.00865745	0.00135	A	G	0.147	1.36048e-10	2200007
Height_PMID36224396	rs389883	-0.0314836	0.00111	T	G	0.721	1.89124e-178	2200007
Height_PMID36224396	rs28539678	-0.0118623	0.00308	C	T	0.0532	0.000114809	2200007
Height_PMID36224396	rs12333245	0.00696959	0.0019	A	G	0.115	0.000245243	2200007
Height_PMID36224396	rs169496	0.00595916	0.00157	T	C	0.111	0.000149232	2200007
Height_PMID36224396	rs204900	0.00596752	0.00157	C	A	0.111	0.000145063	2200007
Height_PMID36224396	rs204899	0.00614501	0.00159	T	C	0.106	0.000111295	2200007
Height_PMID36224396	rs2071293	-0.0209895	0.00109	A	G	0.285	1.24217e-82	2200007
Height_PMID36224396	rs204896	0.00564035	0.00158	T	C	0.11	0.000359889	2200007
Height_PMID36224396	rs3134954	-0.0338338	0.00147	T	C	0.867	1.56147e-117	2200007
Height_PMID36224396	rs439844	0.00603944	0.00158	T	C	0.111	0.000127972	2200007
Height_PMID36224396	rs3130288	0.0384993	0.00174	A	C	0.101	1.72111e-108	2200007
Height_PMID36224396	rs9267803	-0.0220534	0.00113	T	C	0.252	1.13767e-84	2200007
Height_PMID36224396	rs3130279	-0.0325809	0.00147	G	A	0.865	1.57717e-109	2200007
Height_PMID36224396	rs9296009	-0.011483	0.0012	T	A	0.207	1.06134e-21	2200007
Height_PMID36224396	rs28732178	-0.019648	0.00245	A	G	0.042	1.18379e-15	2200007
Height_PMID36224396	rs1053924	-0.00554676	0.00106	C	T	0.674	1.54359e-07	2200007
Height_PMID36224396	rs9267810	-0.0230428	0.00126	C	T	0.222	1.66888e-74	2200007
Height_PMID36224396	rs3096697	0.0208858	0.00127	A	G	0.182	1.6266e-60	2200007
Height_PMID36224396	rs11553430	-0.0147928	0.00336	T	C	0.0206	1.0698e-05	2200007
Height_PMID36224396	rs34280838	0.0100989	0.00297	C	T	0.0279	0.000670501	2200007
Height_PMID36224396	rs3130284	0.0208828	0.00127	C	T	0.183	1.56041e-60	2200007
Height_PMID36224396	rs2071288	0.016019	0.00442	T	C	0.0146	0.000290854	2200007
Height_PMID36224396	rs204993	0.0118553	0.00109	G	A	0.291	1.54219e-27	2200007
Height_PMID36224396	rs204990	0.0184245	0.00122	A	C	0.206	1.30053e-51	2200007
Height_PMID36224396	rs8192576	-0.0189432	0.00522	G	A	0.00886	0.000288372	2200007
Height_PMID36224396	rs3134942	0.0319959	0.00154	T	G	0.114	1.15787e-95	2200007
Height_PMID36224396	rs206017	-0.00371264	0.00101	A	G	0.615	0.000228283	2200007
Height_PMID36224396	rs3132947	0.0168467	0.00125	T	G	0.194	1.18135e-41	2200007
Height_PMID36224396	rs2071286	-0.0232185	0.00124	T	C	0.193	1.17592e-77	2200007
Height_PMID36224396	rs206015	-0.00613902	0.00143	A	G	0.144	1.70509e-05	2200007
Height_PMID36224396	rs2256594	-0.00471984	0.00126	G	A	0.198	0.000170369	2200007
Height_PMID36224396	rs1109771	-0.00763111	0.000993	G	A	0.564	1.50992e-14	2200007
Height_PMID36224396	rs430916	-0.017026	0.00115	T	C	0.235	1.92678e-49	2200007
Height_PMID36224396	rs520803	-0.0167901	0.00108	T	C	0.291	1.48542e-54	2200007
Height_PMID36224396	rs8192585	-0.0135912	0.00241	A	G	0.0404	1.60902e-08	2200007
Height_PMID36224396	rs915895	0.0091041	0.00103	C	T	0.359	1.35914e-18	2200007
Height_PMID36224396	rs434841	0.00418417	0.00115	A	G	0.307	0.000263017	2200007
Height_PMID36224396	rs9469093	-0.0188238	0.00354	T	C	0.0222	1.09032e-07	2200007
Height_PMID36224396	rs8192565	-0.00539379	0.0017	T	C	0.0928	0.00148646	2200007
Height_PMID36224396	rs1475961	-0.00684727	0.00101	G	A	0.439	1.46889e-11	2200007
Height_PMID36224396	rs3096691	-0.00683154	0.00101	A	G	0.439	1.63537e-11	2200007
Height_PMID36224396	rs9404942	-0.00735986	0.0019	T	C	0.0786	0.000110793	2200007
Height_PMID36224396	rs377763	0.0189422	0.00123	A	C	0.203	1.80955e-53	2200007
Height_PMID36224396	rs12182351	-0.00705388	0.00183	C	T	0.232	0.000113811	2200007
Height_PMID36224396	rs3130299	-0.0100314	0.00114	G	A	0.247	1.2754e-18	2200007
Height_PMID36224396	rs549270	-0.00726075	0.00227	T	C	0.0565	0.00138856	2200007
Height_PMID36224396	rs9267911	0.00471296	0.000991	C	T	0.452	1.97705e-06	2200007
Height_PMID36224396	rs382259	-0.00766486	0.00161	C	T	0.311	1.95552e-06	2200007
Height_PMID36224396	rs9267947	0.00356193	0.00102	G	A	0.5	0.000467796	2200007
Height_PMID36224396	rs10456404	-0.0112652	0.00201	C	T	0.135	1.99537e-08	2200007
Height_PMID36224396	rs17576984	-0.00616919	0.00169	T	C	0.0999	0.000264008	2200007
Height_PMID36224396	rs9267954	-0.0135612	0.00116	T	A	0.236	1.34632e-31	2200007
Height_PMID36224396	rs454748	-0.0130555	0.00145	A	G	0.505	1.73158e-19	2200007
Height_PMID36224396	rs6936204	-0.0260925	0.00109	C	T	0.69	1.03625e-126	2200007
Height_PMID36224396	rs9357138	-0.012501	0.00157	T	C	0.132	1.72408e-15	2200007
Height_PMID36224396	rs9267992	-0.0325601	0.00153	A	G	0.875	1.52157e-100	2200007
Height_PMID36224396	rs12525893	-0.00714852	0.00126	T	C	0.187	1.56547e-08	2200007
Height_PMID36224396	rs1559874	0.0116992	0.00123	A	G	0.212	1.42104e-21	2200007
Height_PMID36224396	rs4713518	-0.0166674	0.00104	G	A	0.375	1.02641e-57	2200007
Height_PMID36224396	rs742695	-0.0137071	0.00359	A	G	0.0196	0.00013424	2200007
Height_PMID36224396	rs482194	-0.016632	0.00104	G	A	0.374	1.97547e-57	2200007
Height_PMID36224396	rs34498363	-0.0283431	0.00444	A	G	0.0136	1.71983e-10	2200007
Height_PMID36224396	rs4947338	-0.0137693	0.00358	C	A	0.0196	0.000121287	2200007
Height_PMID36224396	rs11970194	-0.0132586	0.00359	T	C	0.0196	0.000221495	2200007
Height_PMID36224396	rs11963003	-0.0136646	0.0036	G	T	0.0196	0.000145548	2200007
Height_PMID36224396	rs518374	-0.0167469	0.00105	C	A	0.375	1.12629e-57	2200007
Height_PMID36224396	rs11751697	-0.0121675	0.00216	T	C	0.0677	1.688e-08	2200007
Height_PMID36224396	rs11964266	-0.0128778	0.00357	G	A	0.0197	0.000314706	2200007
Height_PMID36224396	rs11962040	-0.01365	0.00359	C	T	0.0196	0.000143917	2200007
Height_PMID36224396	rs11759575	-0.0123058	0.00216	T	C	0.0677	1.15475e-08	2200007
Height_PMID36224396	rs477005	-0.0165331	0.00104	G	A	0.368	1.96714e-56	2200007
Height_PMID36224396	rs544358	-0.0165373	0.00104	C	G	0.374	1.43463e-56	2200007
Height_PMID36224396	rs6457536	0.0109907	0.00122	G	A	0.217	1.97785e-19	2200007
Height_PMID36224396	rs11755505	-0.0107635	0.00247	T	G	0.0779	1.30096e-05	2200007
Height_PMID36224396	rs502626	-0.0166428	0.00104	G	A	0.375	1.66062e-57	2200007
Height_PMID36224396	rs9268199	-0.0255631	0.00135	A	G	0.836	1.33228e-79	2200007
Height_PMID36224396	rs3864302	0.0100575	0.00118	T	C	0.243	1.73174e-17	2200007
Height_PMID36224396	rs9501173	-0.0122428	0.00216	A	G	0.0677	1.38925e-08	2200007
Height_PMID36224396	rs547261	-0.0128138	0.00134	A	G	0.375	1.32484e-21	2200007
Height_PMID36224396	rs6910071	-0.0146204	0.00127	G	A	0.183	1.18323e-30	2200007
Height_PMID36224396	rs6935715	-0.0139714	0.00412	G	T	0.0155	0.000702892	2200007
Height_PMID36224396	rs547077	-0.0170565	0.00104	C	T	0.382	1.1754e-60	2200007
Height_PMID36224396	rs485774	-0.0128033	0.00134	G	A	0.375	1.41379e-21	2200007
Height_PMID36224396	rs525607	-0.0170614	0.00104	T	C	0.381	1.09021e-60	2200007
Height_PMID36224396	rs552339	-0.0166355	0.00104	A	G	0.375	1.97349e-57	2200007
Height_PMID36224396	rs533885	-0.0128744	0.00135	G	A	0.376	1.47029e-21	2200007
Height_PMID36224396	rs476885	-0.0166739	0.00104	G	A	0.375	1.05328e-57	2200007
Height_PMID36224396	rs12524063	-0.0134861	0.00169	A	T	0.1	1.22987e-15	2200007
Height_PMID36224396	rs9368713	-0.0166349	0.00104	C	T	0.376	1.75437e-57	2200007
Height_PMID36224396	rs3132959	-0.0199771	0.00122	A	G	0.791	1.42293e-60	2200007
Height_PMID36224396	rs12526151	-0.0134519	0.00169	G	A	0.1	1.50746e-15	2200007
Height_PMID36224396	rs28732193	-0.0128381	0.00265	C	T	0.0338	1.2971e-06	2200007
Height_PMID36224396	rs9268256	-0.016714	0.00105	T	C	0.376	1.4803e-57	2200007
Height_PMID36224396	rs4959096	-0.0167045	0.00104	A	G	0.375	1.03687e-57	2200007
Height_PMID36224396	rs2076540	-0.0164317	0.00105	C	T	0.369	1.05043e-55	2200007
Height_PMID36224396	rs2022544	-0.0143882	0.0014	T	C	0.167	1.00279e-24	2200007
Height_PMID36224396	rs1265758	-0.00573227	0.00101	G	A	0.553	1.49239e-08	2200007
Height_PMID36224396	rs3129907	-0.0205526	0.00122	A	G	0.792	1.26968e-63	2200007
Height_PMID36224396	rs2395150	-0.00576111	0.00101	A	G	0.553	1.25565e-08	2200007
Height_PMID36224396	rs2073046	-0.0166382	0.00104	T	C	0.376	1.96234e-57	2200007
Height_PMID36224396	rs3129932	-0.020009	0.00122	C	G	0.791	1.10758e-60	2200007
Height_PMID36224396	rs3129933	0.0204647	0.00141	A	G	0.144	1.12095e-47	2200007
Height_PMID36224396	rs3129937	0.0187042	0.00135	A	C	0.163	1.60352e-43	2200007
Height_PMID36224396	rs9268384	-0.0166773	0.00104	G	A	0.375	1.11926e-57	2200007
Height_PMID36224396	rs9268402	-0.01056	0.00101	A	G	0.469	1.84705e-25	2200007
Height_PMID36224396	rs9391858	-0.015286	0.00141	G	A	0.141	1.90381e-27	2200007
Height_PMID36224396	rs9268403	-0.00361784	0.00114	C	T	0.252	0.00155225	2200007
Height_PMID36224396	rs3117106	0.0207157	0.0014	C	T	0.156	1.06375e-49	2200007
Height_PMID36224396	rs7757831	0.00838304	0.00232	G	A	0.0631	0.00029569	2200007
Height_PMID36224396	rs2894254	0.0343366	0.00175	G	T	0.0974	1.71749e-85	2200007
Height_PMID36224396	rs17423649	-0.0142758	0.00146	T	C	0.133	1.61491e-22	2200007
Height_PMID36224396	rs16870123	-0.00693501	0.0021	A	G	0.132	0.000984594	2200007
Height_PMID36224396	rs3817969	-0.0102568	0.00139	T	C	0.164	1.44573e-13	2200007
Height_PMID36224396	rs4248166	-0.0153614	0.00132	C	T	0.18	1.95511e-31	2200007
Height_PMID36224396	rs2294881	-0.0130907	0.00128	C	T	0.21	1.75424e-24	2200007
Height_PMID36224396	rs2294878	-0.0119928	0.00101	T	G	0.434	1.25848e-32	2200007
Height_PMID36224396	rs3763305	-0.0131028	0.00218	A	G	0.0557	1.89383e-09	2200007
Height_PMID36224396	rs3793127	-0.00800743	0.00125	T	C	0.194	1.47755e-10	2200007
Height_PMID36224396	rs10947262	-0.00715041	0.00165	T	C	0.125	1.55438e-05	2200007
Height_PMID36224396	rs3763308	-0.00840101	0.00235	A	G	0.0467	0.000344236	2200007
Height_PMID36224396	rs3763309	-0.00801377	0.00125	A	C	0.194	1.44618e-10	2200007
Height_PMID36224396	rs3763312	-0.00801261	0.00125	A	G	0.194	1.46869e-10	2200007
Height_PMID36224396	rs3763317	-0.0160121	0.00101	T	C	0.486	1.02281e-56	2200007
Height_PMID36224396	rs3129963	0.0198307	0.00134	G	A	0.165	1.69908e-49	2200007
Height_PMID36224396	rs9268542	-0.0190452	0.00104	G	A	0.373	1.03742e-74	2200007
Height_PMID36224396	rs3135366	0.0218475	0.00139	C	T	0.151	1.36213e-55	2200007
Height_PMID36224396	rs6929953	-0.0151937	0.00454	T	C	0.0173	0.000817222	2200007
Height_PMID36224396	rs3135353	0.0260576	0.00153	T	C	0.12	1.98126e-65	2200007
Height_PMID36224396	rs3135352	-0.031922	0.00156	A	C	0.88	1.13318e-92	2200007
Height_PMID36224396	rs3135350	-0.0324269	0.00157	T	C	0.881	1.94634e-94	2200007
Height_PMID36224396	rs6457580	-0.0152482	0.00458	T	G	0.0171	0.000864891	2200007
Height_PMID36224396	rs3129846	0.00932774	0.00113	G	A	0.285	1.15481e-16	2200007
Height_PMID36224396	rs9501624	-0.0175341	0.00193	G	A	0.0673	1.27038e-19	2200007
Height_PMID36224396	rs984778	-0.0103498	0.00106	T	C	0.66	1.74466e-22	2200007
Height_PMID36224396	rs2395173	-0.0103964	0.00106	G	A	0.66	1.07602e-22	2200007
Height_PMID36224396	rs9268644	-0.0237918	0.00106	C	A	0.616	1.7673e-112	2200007
Height_PMID36224396	rs9268645	-0.0184474	0.00104	G	C	0.39	1.26893e-70	2200007
Height_PMID36224396	rs3129882	0.00372074	0.00101	A	G	0.558	0.00023386	2200007
Height_PMID36224396	rs3129883	-0.00986654	0.00116	C	T	0.755	1.7659e-17	2200007
Height_PMID36224396	rs3129886	-0.00991064	0.00116	C	T	0.755	1.26823e-17	2200007
Height_PMID36224396	rs2239806	0.0202677	0.00133	T	C	0.177	1.54155e-52	2200007
Height_PMID36224396	rs3129888	-0.0143238	0.00129	A	G	0.82	1.75726e-28	2200007
Height_PMID36224396	rs2239803	-0.0148255	0.00102	T	C	0.485	1.82094e-47	2200007
Height_PMID36224396	rs3177928	-0.0129246	0.00143	A	G	0.133	1.91117e-19	2200007
Height_PMID36224396	rs7195	-0.0164918	0.00134	G	A	0.61	1.44455e-34	2200007
Height_PMID36224396	rs1051336	0.0202969	0.00133	A	G	0.176	1.15574e-52	2200007
Height_PMID36224396	rs2213586	-0.0223311	0.00104	G	A	0.608	1.59008e-102	2200007
Height_PMID36224396	rs13209234	-0.012967	0.00143	A	G	0.133	1.4997e-19	2200007
Height_PMID36224396	rs6937545	-0.0296304	0.00108	C	A	0.676	1.80146e-165	2200007
Height_PMID36224396	rs13198610	-0.0130796	0.00144	T	G	0.132	1.20546e-19	2200007
Height_PMID36224396	rs36056234	0.0177974	0.00503	A	G	0.0102	0.000401475	2200007
Height_PMID36224396	rs9268853	-0.00766271	0.00109	C	T	0.325	1.78866e-12	2200007
Height_PMID36224396	rs9268856	0.011575	0.00116	A	C	0.266	1.22872e-23	2200007
Height_PMID36224396	rs9268911	0.0116172	0.00116	G	A	0.267	1.07212e-23	2200007
Height_PMID36224396	rs9268977	0.0115601	0.00115	C	T	0.267	1.01459e-23	2200007
Height_PMID36224396	rs9269043	0.0115671	0.00115	C	T	0.267	1.09883e-23	2200007
Height_PMID36224396	rs2157338	0.0115825	0.00116	T	C	0.266	1.5394e-23	2200007
Height_PMID36224396	rs35954087	-0.0132	0.00166	T	C	0.0996	1.71048e-15	2200007
Height_PMID36224396	rs6901541	0.0113633	0.00125	C	T	0.212	1.13895e-19	2200007
Height_PMID36224396	rs28760027	-0.0184738	0.00216	A	G	0.111	1.29372e-17	2200007
Height_PMID36224396	rs35464393	-0.0272193	0.00192	C	T	0.791	1.46776e-45	2200007
Height_PMID36224396	rs9269329	-0.0116733	0.00157	C	T	0.72	1.10561e-13	2200007
Height_PMID36224396	rs9270467	-0.0126509	0.0038	A	G	0.66	0.000864531	2200007
Height_PMID36224396	rs28605404	-0.0192475	0.00184	G	A	0.0951	1.27692e-25	2200007
Height_PMID36224396	rs532098	-0.00724034	0.00102	A	G	0.445	1.56004e-12	2200007
Height_PMID36224396	rs13207945	-0.00729967	0.00103	C	T	0.445	1.32143e-12	2200007
Height_PMID36224396	rs3997872	-0.00951168	0.0014	A	T	0.152	1.05132e-11	2200007
Height_PMID36224396	rs4530903	-0.018446	0.0017	T	C	0.0978	1.74838e-27	2200007
Height_PMID36224396	rs9271348	-0.0178969	0.00114	A	G	0.729	1.28477e-55	2200007
Height_PMID36224396	rs17533090	-0.0171221	0.00142	T	G	0.147	1.54381e-33	2200007
Height_PMID36224396	rs2097431	-0.0114898	0.00162	G	A	0.718	1.25987e-12	2200007
Height_PMID36224396	rs35399661	-0.0171149	0.00142	C	T	0.147	1.60359e-33	2200007
Height_PMID36224396	rs17211510	-0.0105587	0.0012	A	C	0.246	1.29446e-18	2200007
Height_PMID36224396	rs3104369	-0.0168193	0.00131	C	T	0.744	1.1853e-37	2200007
Height_PMID36224396	rs17426593	-0.00695654	0.00206	C	T	0.184	0.000750101	2200007
Height_PMID36224396	rs9273012	-0.00725875	0.00193	G	A	0.228	0.000172614	2200007
Height_PMID36224396	rs17843604	-0.00518956	0.00119	T	C	0.529	1.19211e-05	2200007
Height_PMID36224396	rs112391576	-0.0117869	0.00337	C	T	0.373	0.000478497	2200007
Height_PMID36224396	rs4947342	-0.0039928	0.00116	A	G	0.261	0.000563324	2200007
Height_PMID36224396	rs2856692	-0.0039395	0.00116	G	T	0.261	0.000659912	2200007
Height_PMID36224396	rs2856688	-0.00389074	0.00116	T	G	0.261	0.000756963	2200007
Height_PMID36224396	rs4642516	-0.0188076	0.00102	T	G	0.518	1.25643e-76	2200007
Height_PMID36224396	rs9469219	-0.0208328	0.00119	C	T	0.281	1.45114e-68	2200007
Height_PMID36224396	rs9469220	-0.0192113	0.000998	A	G	0.517	1.23103e-82	2200007
Height_PMID36224396	rs2647012	-0.0263498	0.00104	C	T	0.63	1.44904e-142	2200007
Height_PMID36224396	rs2856664	-0.0129979	0.00104	T	G	0.355	1.46284e-35	2200007
Height_PMID36224396	rs9275356	-0.012935	0.00176	G	C	0.0881	1.89286e-13	2200007
Height_PMID36224396	rs9275375	-0.0156872	0.00112	A	G	0.274	1.39903e-44	2200007
Height_PMID36224396	rs1612904	-0.0280564	0.00106	A	C	0.66	1.29772e-154	2200007
Height_PMID36224396	rs9275390	-0.0156814	0.00112	C	T	0.274	1.51149e-44	2200007
Height_PMID36224396	rs2647050	-0.0126002	0.00104	C	T	0.358	1.1163e-33	2200007
Height_PMID36224396	rs2856718	-0.012584	0.00104	T	C	0.358	1.35007e-33	2200007
Height_PMID36224396	rs9275522	-0.0159042	0.00116	T	C	0.235	1.29641e-42	2200007
Height_PMID36224396	rs12663935	0.0219514	0.00573	G	A	0.0111	0.000126498	2200007
Height_PMID36224396	rs9275555	-0.0159567	0.00117	T	C	0.234	1.27102e-42	2200007
Height_PMID36224396	rs17615250	-0.0118398	0.00176	G	A	0.329	1.69081e-11	2200007
Height_PMID36224396	rs3129727	-0.00990572	0.00301	T	C	0.0263	0.00101175	2200007
Height_PMID36224396	rs9275582	-0.0157524	0.00118	T	C	0.223	1.73877e-40	2200007
Height_PMID36224396	rs7745656	-0.01335	0.00112	T	G	0.281	1.53425e-32	2200007
Height_PMID36224396	rs2647087	-0.0134432	0.00113	C	A	0.28	1.74603e-32	2200007
Height_PMID36224396	rs2858331	-0.0172523	0.00103	G	A	0.393	1.84491e-63	2200007
Height_PMID36224396	rs7454108	-0.0122225	0.00173	C	T	0.103	1.83514e-12	2200007
Height_PMID36224396	rs3957148	-0.0119133	0.0016	G	A	0.103	1.10035e-13	2200007
Height_PMID36224396	rs3104404	-0.020003	0.0014	A	C	0.207	1.47595e-46	2200007
Height_PMID36224396	rs2894381	-0.0125484	0.00169	A	G	0.286	1.21855e-13	2200007
Height_PMID36224396	rs3104405	-0.00535254	0.00145	A	C	0.667	0.000230597	2200007
Height_PMID36224396	rs3873444	-0.00998546	0.00164	T	C	0.0974	1.22798e-09	2200007
Height_PMID36224396	rs3892710	-0.00496134	0.00135	T	C	0.167	0.000228811	2200007
Height_PMID36224396	rs3916765	-0.00964695	0.00158	A	G	0.113	1.07621e-09	2200007
Height_PMID36224396	rs3104398	0.00544918	0.00155	A	G	0.113	0.000449936	2200007
Height_PMID36224396	rs3129736	-0.00665305	0.00117	T	C	0.761	1.48704e-08	2200007
Height_PMID36224396	rs9275698	0.00743902	0.00105	G	A	0.338	1.29789e-12	2200007
Height_PMID36224396	rs9275765	-0.00659372	0.00117	T	A	0.761	1.88637e-08	2200007
Height_PMID36224396	rs12528892	-0.0160673	0.00239	T	C	0.0466	1.7455e-11	2200007
Height_PMID36224396	rs7773149	-0.00815991	0.00134	G	A	0.582	1.04434e-09	2200007
Height_PMID36224396	rs2213567	-0.013172	0.00101	C	G	0.562	1.21375e-38	2200007
Height_PMID36224396	rs9276429	-0.0140981	0.00103	A	G	0.603	1.4205e-42	2200007
Height_PMID36224396	rs9272945	-0.0156465	0.00102	T	C	0.516	1.45015e-53	2200007
Height_PMID36224396	rs9276440	-0.0143311	0.00102	T	A	0.587	1.23507e-44	2200007
Height_PMID36224396	rs9276490	-0.0143152	0.00102	G	A	0.587	1.45644e-44	2200007
Height_PMID36224396	rs2213572	-0.0143382	0.00102	G	A	0.587	1.13819e-44	2200007
Height_PMID36224396	rs7753017	-0.0145193	0.00102	G	A	0.585	1.17643e-45	2200007
Height_PMID36224396	rs1023449	-0.0144916	0.00102	C	A	0.59	1.90483e-45	2200007
Height_PMID36224396	rs2395256	-0.0160277	0.00109	T	C	0.563	1.36648e-48	2200007
Height_PMID36224396	rs5019296	-0.0105374	0.00101	C	T	0.536	1.04988e-25	2200007
Height_PMID36224396	rs1585891	-0.0122166	0.00108	T	C	0.486	1.44724e-29	2200007
Height_PMID36224396	rs6901084	-0.0122381	0.00108	T	C	0.486	1.13124e-29	2200007
Height_PMID36224396	rs6457658	-0.0122413	0.00108	A	G	0.486	1.06358e-29	2200007
Height_PMID36224396	rs6457661	-0.0121865	0.00108	T	C	0.486	1.93149e-29	2200007
Height_PMID36224396	rs1383265	-0.00413323	0.00119	C	T	0.228	0.000504982	2200007
Height_PMID36224396	rs1480383	0.00516754	0.00107	C	A	0.295	1.44649e-06	2200007
Height_PMID36224396	rs2857205	-0.00950399	0.00108	G	A	0.703	1.32678e-18	2200007
Height_PMID36224396	rs2857204	-0.0149374	0.00103	T	G	0.36	1.21707e-47	2200007
Height_PMID36224396	rs13203438	-0.0144643	0.00102	C	G	0.377	1.99313e-45	2200007
Height_PMID36224396	rs9276689	0.026268	0.00172	T	C	0.0991	1.50293e-52	2200007
Height_PMID36224396	rs10484564	-0.016226	0.00211	C	G	0.0543	1.64107e-14	2200007
Height_PMID36224396	rs2857174	-0.00577639	0.00109	C	T	0.643	1.30861e-07	2200007
Height_PMID36224396	rs2857165	-0.00656466	0.00103	A	G	0.641	1.60792e-10	2200007
Height_PMID36224396	rs2857161	-0.00726043	0.00103	A	G	0.646	1.74132e-12	2200007
Height_PMID36224396	rs2857143	-0.01037	0.00104	G	A	0.663	1.56346e-23	2200007
Height_PMID36224396	rs2621342	-0.01528	0.00106	T	C	0.31	1.0346e-46	2200007
Height_PMID36224396	rs2857136	-0.010343	0.00104	G	A	0.663	1.81914e-23	2200007
Height_PMID36224396	rs2621338	-0.0152235	0.00106	A	G	0.311	1.80757e-46	2200007
Height_PMID36224396	rs2857129	-0.0103301	0.00104	T	A	0.663	1.95165e-23	2200007
Height_PMID36224396	rs2857127	-0.0103431	0.00104	G	A	0.663	1.96216e-23	2200007
Height_PMID36224396	rs2857118	-0.0151524	0.00107	A	G	0.309	1.4125e-45	2200007
Height_PMID36224396	rs2857114	-0.0100398	0.00103	A	G	0.646	1.29206e-22	2200007
Height_PMID36224396	rs2621332	-0.0103427	0.00104	A	G	0.662	1.67362e-23	2200007
Height_PMID36224396	rs11244	0.00352457	0.00109	A	G	0.276	0.00123855	2200007
Height_PMID36224396	rs2621330	0.0147987	0.00262	T	C	0.0358	1.70473e-08	2200007
Height_PMID36224396	rs2071475	-0.0144628	0.00118	A	G	0.222	1.54755e-34	2200007
Height_PMID36224396	rs2071474	-0.0147626	0.00108	T	C	0.296	1.12997e-42	2200007
Height_PMID36224396	rs2071473	-0.0147258	0.00102	T	C	0.377	1.7818e-47	2200007
Height_PMID36224396	rs17429444	-0.0114078	0.0017	G	A	0.0864	1.83144e-11	2200007
Height_PMID36224396	rs3763350	-0.00916289	0.00267	T	C	0.0347	0.000598289	2200007
Height_PMID36224396	rs2621321	-0.0152918	0.00112	G	A	0.261	1.05112e-42	2200007
Height_PMID36224396	rs2857105	0.0147216	0.00261	C	T	0.0362	1.68322e-08	2200007
Height_PMID36224396	rs13501	-0.0160261	0.00104	A	G	0.337	1.33185e-53	2200007
Height_PMID36224396	rs17034	-0.0160873	0.00111	T	C	0.27	1.42251e-47	2200007
Height_PMID36224396	rs241447	-0.0155288	0.00111	C	T	0.272	1.06001e-44	2200007
Height_PMID36224396	rs4148876	-0.00683342	0.00187	A	G	0.0778	0.000262388	2200007
Height_PMID36224396	rs241445	-0.0153327	0.00111	T	C	0.272	1.58224e-43	2200007
Height_PMID36224396	rs241439	-0.0032285	0.000998	G	T	0.404	0.00121652	2200007
Height_PMID36224396	rs241437	-0.00321013	0.000998	G	A	0.403	0.00130329	2200007
Height_PMID36224396	rs9380326	-0.0194757	0.00152	C	T	0.114	1.13781e-37	2200007
Height_PMID36224396	rs241431	0.0117959	0.00244	C	T	0.0403	1.27167e-06	2200007
Height_PMID36224396	rs4148872	-0.0141555	0.00141	T	C	0.135	1.46442e-23	2200007
Height_PMID36224396	rs241427	-0.00344839	0.00102	G	A	0.653	0.000682519	2200007
Height_PMID36224396	rs3819720	0.00350016	0.00104	A	G	0.319	0.00074387	2200007
Height_PMID36224396	rs3819721	-0.00415127	0.00111	A	G	0.248	0.000179494	2200007
Height_PMID36224396	rs3763349	-0.00322066	0.000969	G	A	0.513	0.00088867	2200007
Height_PMID36224396	rs3198005	0.0158428	0.00235	A	G	0.0441	1.69064e-11	2200007
Height_PMID36224396	rs4711312	-0.00439763	0.00135	G	A	0.149	0.00112058	2200007
Height_PMID36224396	rs1135216	-0.00434875	0.00135	C	T	0.15	0.00123746	2200007
Height_PMID36224396	rs16871026	-0.0110966	0.00343	A	G	0.0277	0.00122228	2200007
Height_PMID36224396	rs16871027	-0.0171687	0.00304	T	G	0.0293	1.59976e-08	2200007
Height_PMID36224396	rs2071482	-0.00579411	0.00134	A	C	0.153	1.46894e-05	2200007
Height_PMID36224396	rs12527715	-0.00415978	0.00127	C	T	0.175	0.00102259	2200007
Height_PMID36224396	rs1057141	-0.00414629	0.00127	C	T	0.175	0.00106144	2200007
Height_PMID36224396	rs9276826	-0.010428	0.00173	G	A	0.0865	1.58579e-09	2200007
Height_PMID36224396	rs3752430	-0.0037332	0.000984	C	T	0.578	0.000148574	2200007
Height_PMID36224396	rs1580345	0.00382047	0.00101	C	A	0.353	0.000163617	2200007
Height_PMID36224396	rs6928398	0.00377909	0.00101	C	T	0.354	0.0001942	2200007
Height_PMID36224396	rs6906376	0.00377825	0.00101	A	C	0.354	0.00019454	2200007
Height_PMID36224396	rs6929078	0.00378175	0.00101	C	T	0.354	0.000191396	2200007
Height_PMID36224396	rs7453903	0.0037886	0.00101	C	T	0.353	0.000186577	2200007
Height_PMID36224396	rs9276845	0.0037841	0.00101	G	A	0.353	0.000190191	2200007
Height_PMID36224396	rs9276857	0.00380391	0.00101	C	T	0.353	0.000177328	2200007
Height_PMID36224396	rs4959119	0.00386454	0.00101	C	T	0.353	0.000139381	2200007
Height_PMID36224396	rs7757767	0.003814	0.00101	G	A	0.353	0.000169514	2200007
Height_PMID36224396	rs2127675	0.00391129	0.00101	G	A	0.353	0.000116173	2200007
Height_PMID36224396	rs4947259	0.00377202	0.00101	T	C	0.355	0.000199055	2200007
Height_PMID36224396	rs2187689	-0.00573593	0.00157	C	T	0.107	0.000261197	2200007
Height_PMID36224396	rs7767277	-0.0050724	0.00158	A	C	0.106	0.00131395	2200007
Height_PMID36224396	rs35571244	0.00671413	0.00205	C	T	0.0588	0.00107142	2200007
Height_PMID36224396	rs10046257	-0.00563116	0.00148	A	G	0.122	0.000136594	2200007
Height_PMID36224396	rs6457688	-0.00752418	0.00158	G	A	0.103	1.95106e-06	2200007
Height_PMID36224396	rs2018501	-0.00314478	0.000978	C	T	0.547	0.00130583	2200007
Height_PMID36224396	rs10214759	-0.015602	0.00324	T	G	0.0251	1.50084e-06	2200007
Height_PMID36224396	rs9276913	-0.00318742	0.000978	A	G	0.547	0.00111794	2200007
Height_PMID36224396	rs9501231	-0.00773016	0.0016	G	A	0.1	1.31616e-06	2200007
Height_PMID36224396	rs9469300	-0.00766741	0.0016	A	G	0.1	1.62185e-06	2200007
Height_PMID36224396	rs3749981	-0.016071	0.00182	T	C	0.0742	1.0255e-18	2200007
Height_PMID36224396	rs9276915	0.00623967	0.00111	A	G	0.257	1.7591e-08	2200007
Height_PMID36224396	rs151724	0.0132196	0.00276	G	A	0.0304	1.64539e-06	2200007
Height_PMID36224396	rs181997	-0.00344314	0.00106	A	G	0.304	0.00113907	2200007
Height_PMID36224396	rs3129299	-0.00445258	0.00126	T	C	0.192	0.000399083	2200007
Height_PMID36224396	rs3132132	-0.0091053	0.00143	A	G	0.128	1.80018e-10	2200007
Height_PMID36224396	rs68600	-0.00869037	0.000987	T	C	0.438	1.28355e-18	2200007
Height_PMID36224396	rs3101944	0.00582436	0.00174	T	C	0.0793	0.000795333	2200007
Height_PMID36224396	rs1480380	0.0157952	0.00174	T	C	0.0832	1.15544e-19	2200007
Height_PMID36224396	rs3130595	0.00567893	0.00175	A	G	0.078	0.00116834	2200007
Height_PMID36224396	rs1063478	-0.00607432	0.00142	T	C	0.132	1.79119e-05	2200007
Height_PMID36224396	rs9378127	-0.00631929	0.00146	A	G	0.124	1.43962e-05	2200007
Height_PMID36224396	rs9276933	0.0147448	0.00159	C	T	0.102	1.68507e-20	2200007
Height_PMID36224396	rs1367727	0.0057371	0.00175	C	T	0.0781	0.00103773	2200007
Height_PMID36224396	rs3918149	-0.00627971	0.00146	A	G	0.124	1.71685e-05	2200007
Height_PMID36224396	rs3135330	0.00570959	0.00175	G	A	0.0781	0.00109716	2200007
Height_PMID36224396	rs12196597	-0.00632721	0.00146	A	C	0.123	1.56689e-05	2200007
Height_PMID36224396	rs620202	-0.00378349	0.00111	T	G	0.258	0.000667636	2200007
Height_PMID36224396	rs3097644	-0.0104538	0.00185	C	G	0.929	1.50832e-08	2200007
Height_PMID36224396	rs1049526	-0.00913527	0.0016	T	C	0.899	1.02423e-08	2200007
Height_PMID36224396	rs3135034	0.00578257	0.00175	C	T	0.0781	0.000945332	2200007
Height_PMID36224396	rs3097646	0.00571224	0.00175	C	A	0.0781	0.001082	2200007
Height_PMID36224396	rs3129305	-0.0097055	0.0016	C	G	0.9	1.34028e-09	2200007
Height_PMID36224396	rs172276	-0.00447472	0.00102	T	A	0.344	1.22606e-05	2200007
Height_PMID36224396	rs189984	-0.00448999	0.00102	T	C	0.344	1.14855e-05	2200007
Height_PMID36224396	rs206768	-0.00447376	0.00102	G	A	0.346	1.17687e-05	2200007
Height_PMID36224396	rs2395300	0.00398446	0.00103	A	G	0.333	0.000106837	2200007
Height_PMID36224396	rs12191230	0.00408623	0.00111	A	G	0.249	0.000235825	2200007
Height_PMID36224396	rs2395301	0.00397924	0.00103	T	C	0.333	0.000108919	2200007
Height_PMID36224396	rs12199692	0.00397616	0.00103	G	T	0.333	0.000110606	2200007
Height_PMID36224396	rs3129302	-0.00822455	0.00258	T	C	0.0359	0.00145095	2200007
Height_PMID36224396	rs2267647	-0.00363415	0.00103	G	A	0.674	0.000418948	2200007
Height_PMID36224396	rs369150	-0.00482991	0.00111	A	G	0.25	1.37009e-05	2200007
Height_PMID36224396	rs375256	-0.00481312	0.00111	A	G	0.25	1.47552e-05	2200007
Height_PMID36224396	rs364950	-0.00901198	0.00269	G	A	0.04	0.000818549	2200007
Height_PMID36224396	rs404557	-0.00917896	0.00269	G	A	0.04	0.000642298	2200007
Height_PMID36224396	rs381218	-0.00475287	0.00111	T	G	0.252	1.77519e-05	2200007
Height_PMID36224396	rs6911639	0.00393857	0.00117	C	T	0.209	0.000740272	2200007
Height_PMID36224396	rs9276991	0.00705926	0.00219	G	A	0.0506	0.00124849	2200007
Height_PMID36224396	rs9276992	0.00697955	0.00219	C	T	0.0506	0.00141509	2200007
Height_PMID36224396	rs448733	-0.00684383	0.00211	A	C	0.0562	0.00119753	2200007
Height_PMID36224396	rs414564	-0.0068519	0.00211	C	T	0.0564	0.00117031	2200007
Height_PMID36224396	rs13209944	0.006466	0.00186	T	C	0.0707	0.000494738	2200007
Height_PMID36224396	rs2567274	0.00496326	0.00104	T	C	0.323	1.81278e-06	2200007
Height_PMID36224396	rs367645	-0.0109467	0.00329	A	G	0.0479	0.000870315	2200007
Height_PMID36224396	rs6457710	-0.0053672	0.00159	G	A	0.436	0.000756384	2200007
Height_PMID36224396	rs17214519	-0.00588829	0.00124	A	G	0.252	1.87885e-06	2200007
Height_PMID36224396	rs7905	-0.00586364	0.00134	C	T	0.161	1.16482e-05	2200007
Height_PMID36224396	rs3077	-0.00590139	0.00123	G	A	0.254	1.64977e-06	2200007
Height_PMID36224396	rs10214910	-0.00607918	0.00125	A	C	0.26	1.06662e-06	2200007
Height_PMID36224396	rs2071353	-0.00468547	0.00125	C	T	0.245	0.000167734	2200007
Height_PMID36224396	rs2856816	-0.00527385	0.00157	C	T	0.141	0.000783433	2200007
Height_PMID36224396	rs9277396	-0.0124566	0.00106	A	G	0.351	1.16331e-31	2200007
Height_PMID36224396	rs9277464	-0.0122646	0.00113	T	C	0.286	1.35881e-27	2200007
Height_PMID36224396	rs9277471	-0.0124408	0.00106	A	G	0.351	1.19726e-31	2200007
Height_PMID36224396	rs9277533	-0.0124618	0.00106	T	C	0.351	1.00716e-31	2200007
Height_PMID36224396	rs9277542	-0.0124478	0.00106	C	T	0.351	1.02261e-31	2200007
Height_PMID36224396	rs3117229	-0.0122243	0.00112	A	G	0.286	1.56761e-27	2200007
Height_PMID36224396	rs3130186	-0.0122283	0.00112	T	C	0.286	1.50544e-27	2200007
Height_PMID36224396	rs3117226	-0.0119625	0.0011	A	G	0.305	1.78381e-27	2200007
Height_PMID36224396	rs1367730	-0.012838	0.00114	T	C	0.287	1.45277e-29	2200007
Height_PMID36224396	rs2179919	-0.0125601	0.00109	C	T	0.311	1.72384e-30	2200007
Height_PMID36224396	rs3117221	-0.0126982	0.00119	T	C	0.245	1.56535e-26	2200007
Height_PMID36224396	rs3130201	-0.00813147	0.00134	A	G	0.406	1.48721e-09	2200007
Height_PMID36224396	rs3117242	-0.0125741	0.00109	G	A	0.313	1.07133e-30	2200007
Height_PMID36224396	rs3128921	-0.0130656	0.0011	A	C	0.304	1.4817e-32	2200007
Height_PMID36224396	rs3128923	-0.0127941	0.00109	G	C	0.31	1.05934e-31	2200007
Height_PMID36224396	rs3117239	-0.0131864	0.00117	G	A	0.229	1.21319e-29	2200007
Height_PMID36224396	rs2064479	-0.013078	0.0011	T	C	0.305	1.26917e-32	2200007
Height_PMID36224396	rs2064478	-0.013186	0.00117	T	C	0.229	1.21108e-29	2200007
Height_PMID36224396	rs2064474	-0.012818	0.00115	A	G	0.235	1.19451e-28	2200007
Height_PMID36224396	rs3130215	-0.00915768	0.00104	G	A	0.656	1.54808e-18	2200007
Height_PMID36224396	rs910320	-0.0117635	0.00118	T	C	0.222	1.60166e-23	2200007
Height_PMID36224396	rs9366814	-0.00748408	0.00226	G	T	0.0762	0.000925394	2200007
Height_PMID36224396	rs11751659	-0.0047704	0.00147	G	A	0.124	0.0012034	2200007
Height_PMID36224396	rs7744381	-0.00707028	0.00187	T	C	0.0812	0.000160279	2200007
Height_PMID36224396	rs9277656	0.0145819	0.00123	T	G	0.198	1.78307e-32	2200007
Height_PMID36224396	rs9277661	0.014566	0.00123	C	T	0.198	1.95876e-32	2200007
Height_PMID36224396	rs3117021	0.00470086	0.00098	C	T	0.476	1.615e-06	2200007
Height_PMID36224396	rs3129275	0.00368609	0.000983	T	C	0.441	0.000178098	2200007
Height_PMID36224396	rs3117008	0.00470126	0.00098	A	G	0.475	1.6103e-06	2200007
Height_PMID36224396	rs3117004	0.00335956	0.00105	G	A	0.31	0.00140329	2200007
Height_PMID36224396	rs3117002	-0.0105919	0.00138	G	A	0.141	1.34347e-14	2200007
Height_PMID36224396	rs3116998	0.00469551	0.000981	T	C	0.475	1.69026e-06	2200007
Height_PMID36224396	rs9277767	0.0034141	0.00105	G	C	0.31	0.00117233	2200007
Height_PMID36224396	rs3130235	-0.0106025	0.00138	A	G	0.141	1.26549e-14	2200007
Height_PMID36224396	rs3130237	-0.0105814	0.00138	C	T	0.141	1.42681e-14	2200007
Height_PMID36224396	rs3116996	-0.0105769	0.00138	A	T	0.141	1.45489e-14	2200007
Height_PMID36224396	rs6901221	-0.0105641	0.00137	C	A	0.141	1.40447e-14	2200007
Height_PMID36224396	rs6901830	-0.0107224	0.00152	A	G	0.152	1.88824e-12	2200007
Height_PMID36224396	rs2294478	0.00826689	0.001	A	C	0.516	1.53076e-16	2200007
Height_PMID36224396	rs7750000	-0.00441642	0.00115	A	C	0.256	0.000128016	2200007
Height_PMID36224396	rs9366816	-0.00446566	0.00115	C	T	0.256	0.000107409	2200007
Height_PMID36224396	rs3129218	-0.00788586	0.000989	T	G	0.434	1.51348e-15	2200007
Height_PMID36224396	rs3130153	-0.00793256	0.000989	A	G	0.434	1.02098e-15	2200007
Height_PMID36224396	rs3129214	-0.00562455	0.00118	T	C	0.215	1.85226e-06	2200007
Height_PMID36224396	rs6913635	0.00778142	0.00227	G	T	0.0533	0.000600477	2200007
Height_PMID36224396	rs756440	-0.00571982	0.00118	G	A	0.215	1.22767e-06	2200007
Height_PMID36224396	rs3116959	-0.00575808	0.00118	T	C	0.215	1.04541e-06	2200007
Height_PMID36224396	rs9277925	0.0123644	0.00102	A	C	0.364	1.36013e-33	2200007
Height_PMID36224396	rs4713614	0.00806259	0.00101	A	C	0.585	1.45952e-15	2200007
Height_PMID36224396	rs2235498	0.00992144	0.00116	A	G	0.225	1.47524e-17	2200007
Height_PMID36224396	rs2076311	0.0138068	0.00105	A	C	0.299	1.15531e-39	2200007
Height_PMID36224396	rs16868943	-0.011385	0.00329	A	G	0.0209	0.000541949	2200007
Height_PMID36224396	rs9277935	-0.0142796	0.00115	T	G	0.271	1.69081e-35	2200007
Height_PMID36224396	rs2076310	-0.0150541	0.0011	G	A	0.301	1.83114e-42	2200007
Height_PMID36224396	rs107822	-0.0151127	0.0011	T	C	0.3	1.1678e-42	2200007
Height_PMID36224396	rs1704996	0.0259292	0.0026	C	A	0.0362	1.79713e-23	2200007
Height_PMID36224396	rs28892580	0.00772368	0.00222	T	G	0.0521	0.000497867	2200007
Height_PMID36224396	rs439121	-0.00912073	0.0011	C	A	0.312	1.23306e-16	2200007
Height_PMID36224396	rs213221	0.00332102	0.000998	G	A	0.53	0.00087221	2200007
Height_PMID36224396	rs17215210	-0.012168	0.00322	A	G	0.0234	0.000157212	2200007
Height_PMID36224396	rs2231258	-0.0167885	0.0052	G	A	0.0186	0.00125054	2200007
Height_PMID36224396	rs3445	0.00939798	0.00138	A	G	0.136	1.1014e-11	2200007
Height_PMID36224396	rs467508	0.00905869	0.00142	A	G	0.129	1.54643e-10	2200007
Height_PMID36224396	rs6906691	-0.0149795	0.00311	G	A	0.0319	1.49019e-06	2200007
Height_PMID36224396	rs446735	0.00308774	0.000975	C	A	0.521	0.0015389	2200007
Height_PMID36224396	rs1059288	0.00377532	0.000974	G	A	0.526	0.000105329	2200007
Height_PMID36224396	rs3173275	-0.0207857	0.00562	C	T	0.0156	0.000218849	2200007
Height_PMID36224396	rs2071888	0.00375823	0.000973	C	G	0.526	0.000112596	2200007
Height_PMID36224396	rs1061783	0.00342656	0.000968	T	C	0.496	0.000402405	2200007
Height_PMID36224396	rs6902291	-0.020974	0.00562	G	T	0.0154	0.000191876	2200007
Height_PMID36224396	rs2073525	0.00310585	0.000972	G	A	0.524	0.00139776	2200007
Height_PMID36224396	rs9278034	0.00658388	0.0015	T	A	0.111	1.11688e-05	2200007
Height_PMID36224396	rs6942045	0.00371142	0.00109	T	C	0.275	0.000640628	2200007
Height_PMID36224396	rs3116713	0.00858285	0.00179	A	G	0.918	1.59386e-06	2200007
Height_PMID36224396	rs10807124	0.00412909	0.00108	A	G	0.275	0.000134422	2200007
Height_PMID36224396	rs7749851	0.0105742	0.00173	C	A	0.815	1.05199e-09	2200007
Height_PMID36224396	rs7748370	0.00422976	0.00116	A	G	0.21	0.000262463	2200007
Height_PMID36224396	rs11759461	0.00421742	0.00115	G	A	0.213	0.000252113	2200007
Height_PMID36224396	rs6929647	-0.0202398	0.00424	C	T	0.014	1.82403e-06	2200007
Height_PMID36224396	rs9469465	-0.0205389	0.00424	G	A	0.014	1.2736e-06	2200007
Height_PMID36224396	rs210196	0.0037345	0.00106	G	A	0.279	0.00040397	2200007
Height_PMID36224396	rs5000098	0.0040861	0.00111	G	T	0.236	0.000232596	2200007
Height_PMID36224396	rs9461882	0.00422458	0.00111	C	A	0.232	0.000149301	2200007
Height_PMID36224396	rs210170	0.00362685	0.000981	C	T	0.628	0.000219529	2200007
Height_PMID36224396	rs210131	0.010708	0.00189	C	T	0.934	1.57435e-08	2200007
Height_PMID36224396	rs210133	0.00362865	0.000978	G	C	0.619	0.00020697	2200007
Height_PMID36224396	rs17627049	0.00420516	0.00112	A	C	0.23	0.000169647	2200007
Height_PMID36224396	rs210137	0.00621812	0.00118	T	C	0.215	1.27045e-07	2200007
Height_PMID36224396	rs557559	-0.0141591	0.00425	G	T	0.0143	0.000857354	2200007
Height_PMID36224396	rs210139	0.0120425	0.000968	C	A	0.435	1.45363e-35	2200007
Height_PMID36224396	rs5745582	0.0111686	0.00117	T	C	0.213	1.08009e-21	2200007
Height_PMID36224396	rs419261	0.0155397	0.000999	C	T	0.65	1.65241e-54	2200007
Height_PMID36224396	rs210162	0.00433803	0.00112	G	A	0.241	0.00010402	2200007
Height_PMID36224396	rs444697	0.0047667	0.00108	A	G	0.269	1.07695e-05	2200007
Height_PMID36224396	rs499384	0.00465546	0.00147	A	G	0.112	0.00156744	2200007
Height_PMID36224396	rs3748079	0.0143184	0.00119	T	C	0.204	1.4145e-33	2200007
Height_PMID36224396	rs4713646	0.00363776	0.0011	T	C	0.271	0.000927047	2200007
Height_PMID36224396	rs12205634	0.0167961	0.00119	G	C	0.201	1.53871e-45	2200007
Height_PMID36224396	rs1408711	0.00918832	0.00115	G	C	0.228	1.54485e-15	2200007
Height_PMID36224396	rs999943	0.00998413	0.00104	G	A	0.28	1.03083e-21	2200007
Height_PMID36224396	rs2296343	0.0108242	0.00104	C	T	0.296	1.41995e-25	2200007
Height_PMID36224396	rs2296340	0.00540224	0.00155	A	G	0.0989	0.00050722	2200007
Height_PMID36224396	rs1536041	0.0112593	0.00128	G	A	0.839	1.09907e-18	2200007
Height_PMID36224396	rs6901411	0.0107719	0.00103	G	A	0.299	1.73229e-25	2200007
Height_PMID36224396	rs12662536	0.0110851	0.00104	A	T	0.295	1.42069e-26	2200007
Height_PMID36224396	rs6913517	-0.00717772	0.00203	T	C	0.0562	0.000399055	2200007
Height_PMID36224396	rs2274197	0.0159158	0.00115	T	G	0.221	1.74613e-43	2200007
Height_PMID36224396	rs2296330	0.0181303	0.00109	A	G	0.291	1.34316e-61	2200007
Height_PMID36224396	rs2296329	0.00721857	0.0012	G	A	0.193	1.87441e-09	2200007
Height_PMID36224396	rs2296742	0.0187365	0.000986	A	G	0.515	1.77422e-80	2200007
Height_PMID36224396	rs3818528	0.011223	0.00103	A	G	0.661	1.58394e-27	2200007
Height_PMID36224396	rs10672	0.0121862	0.00104	C	T	0.689	1.56534e-31	2200007
Height_PMID36224396	rs2281918	-0.013668	0.00126	A	G	0.169	1.73301e-27	2200007
Height_PMID36224396	rs658087	-0.0168613	0.00142	A	T	0.124	1.39524e-32	2200007
Height_PMID36224396	rs4713658	0.0186287	0.000987	G	C	0.511	1.56272e-79	2200007
Height_PMID36224396	rs4711339	0.0187414	0.000991	G	A	0.489	1.05575e-79	2200007
Height_PMID36224396	rs4713659	0.0185308	0.000988	G	A	0.485	1.58755e-78	2200007
Height_PMID36224396	rs594223	0.00465399	0.00131	T	G	0.837	0.000377224	2200007
Height_PMID36224396	rs542441	-0.0166145	0.000996	C	A	0.353	1.63516e-62	2200007
Height_PMID36224396	rs10947432	-0.013696	0.00126	A	G	0.169	1.28637e-27	2200007
Height_PMID36224396	rs12203688	-0.0137037	0.00126	C	A	0.169	1.37284e-27	2200007
Height_PMID36224396	rs6457740	0.0138363	0.0011	G	A	0.738	1.49647e-36	2200007
Height_PMID36224396	rs622917	-0.0148571	0.000985	T	C	0.431	1.95563e-51	2200007
Height_PMID36224396	rs10947435	0.0167708	0.000996	A	G	0.498	1.33752e-63	2200007
Height_PMID36224396	rs4713675	0.0172305	0.000993	T	C	0.569	1.71459e-67	2200007
Height_PMID36224396	rs943463	0.0182997	0.00121	C	T	0.808	1.96633e-51	2200007
Height_PMID36224396	rs4713676	0.0166707	0.00118	G	T	0.78	1.18788e-45	2200007
Height_PMID36224396	rs6919321	0.0184316	0.001	A	G	0.626	1.94424e-75	2200007
Height_PMID36224396	rs943464	0.0183908	0.00124	T	C	0.824	1.07578e-49	2200007
Height_PMID36224396	rs2296744	0.00903254	0.000972	A	G	0.556	1.49075e-20	2200007
Height_PMID36224396	rs2395401	0.0182884	0.00125	C	T	0.83	1.96747e-48	2200007
Height_PMID36224396	rs2281816	0.0129306	0.00102	G	A	0.332	1.51506e-36	2200007
Height_PMID36224396	rs1547668	0.0178636	0.00123	G	A	0.824	1.12549e-47	2200007
Height_PMID36224396	rs2395399	0.00907731	0.0011	C	T	0.756	1.41547e-16	2200007
Height_PMID36224396	rs9394169	0.0135915	0.000972	G	A	0.569	1.80794e-44	2200007
Height_PMID36224396	rs1535948	0.00366037	0.00107	A	G	0.268	0.000629118	2200007
Height_PMID36224396	rs4713686	0.0127321	0.00101	T	C	0.356	1.17662e-36	2200007
Height_PMID36224396	rs942496	0.0172647	0.00126	G	A	0.833	1.98497e-42	2200007
Height_PMID36224396	rs10947441	-0.0080878	0.00127	A	C	0.166	1.89028e-10	2200007
Height_PMID36224396	rs12195485	-0.00672431	0.00112	T	C	0.233	1.72094e-09	2200007
Height_PMID36224396	rs1122554	0.00963941	0.00137	G	A	0.399	1.78996e-12	2200007
Height_PMID36224396	rs9461918	-0.00787119	0.00181	C	G	0.0711	1.34222e-05	2200007
Height_PMID36224396	rs11751469	0.00905628	0.000997	T	C	0.343	1.08567e-19	2200007
Height_PMID36224396	rs6901216	0.00902331	0.000997	C	T	0.341	1.40926e-19	2200007
Height_PMID36224396	rs4713692	0.00687038	0.00101	T	C	0.321	1.18695e-11	2200007
Height_PMID36224396	rs6931760	-0.0050006	0.00104	C	G	0.283	1.64871e-06	2200007
Height_PMID36224396	rs4713693	-0.00757227	0.000986	C	T	0.417	1.60423e-14	2200007
Height_PMID36224396	rs2104362	0.00451418	0.00103	A	G	0.689	1.11933e-05	2200007
Height_PMID36224396	rs4711358	0.00422075	0.000988	T	C	0.329	1.942e-05	2200007
Height_PMID36224396	rs4713711	-0.00503878	0.00106	C	T	0.285	1.8073e-06	2200007
Height_PMID36224396	rs7767496	-0.0202049	0.00253	T	C	0.0424	1.34168e-15	2200007
Height_PMID36224396	rs7748483	-0.0203069	0.00253	G	A	0.0423	1.06082e-15	2200007
Height_PMID36224396	rs9461924	0.00349779	0.0011	A	C	0.237	0.00140717	2200007
Height_PMID36224396	rs9469623	0.00430422	0.00113	A	G	0.236	0.000142416	2200007
Height_PMID36224396	rs3800341	0.00615699	0.00117	A	G	0.776	1.34917e-07	2200007
Height_PMID36224396	rs10947465	0.00554658	0.00144	T	G	0.231	0.000113556	2200007
Height_PMID36224396	rs9394178	0.00409804	0.00128	T	C	0.171	0.00138966	2200007
Height_PMID36224396	rs6457748	0.00567485	0.00129	A	G	0.658	1.05574e-05	2200007
Height_PMID36224396	rs9394179	0.00633869	0.000994	C	T	0.553	1.82367e-10	2200007
Height_PMID36224396	rs745222	0.00741899	0.00132	A	G	0.847	1.76684e-08	2200007
Height_PMID36224396	rs12523795	-0.00773866	0.00222	G	A	0.0525	0.000489357	2200007
Height_PMID36224396	rs9368783	0.00503878	0.00117	C	A	0.201	1.58796e-05	2200007
Height_PMID36224396	rs2499733	0.00352502	0.00097	T	C	0.409	0.000278846	2200007
Height_PMID36224396	rs9368787	-0.00303594	0.000954	C	A	0.463	0.00146931	2200007
Height_PMID36224396	rs9469640	-0.0104054	0.00281	G	A	0.036	0.000215957	2200007
Height_PMID36224396	rs2499742	0.00367914	0.000959	T	C	0.393	0.000123956	2200007
Height_PMID36224396	rs7771877	-0.0034062	0.000935	A	G	0.465	0.000270508	2200007
Height_PMID36224396	rs2499749	0.00336353	0.000956	T	C	0.416	0.000431789	2200007
Height_PMID36224396	rs2495964	0.00366229	0.00102	A	G	0.626	0.000345797	2200007
Height_PMID36224396	rs2499751	0.00329478	0.000966	T	C	0.383	0.000650366	2200007
Height_PMID36224396	rs2495970	0.00562394	0.00128	G	A	0.833	1.07372e-05	2200007
Height_PMID36224396	rs2495971	0.00562884	0.00127	T	G	0.832	1.01079e-05	2200007
Height_PMID36224396	rs2499762	0.00344759	0.000975	T	C	0.377	0.00040797	2200007
Height_PMID36224396	rs2451374	0.0102089	0.00283	A	G	0.049	0.000312587	2200007
Height_PMID36224396	rs2495992	0.00362062	0.00102	C	T	0.573	0.00037901	2200007
Height_PMID36224396	rs9296110	0.0204819	0.00204	C	T	0.0643	1.04851e-23	2200007
Height_PMID36224396	rs7762948	0.0215729	0.00207	T	C	0.0597	1.69893e-25	2200007
Height_PMID36224396	rs2499669	0.00762462	0.000987	G	A	0.598	1.14406e-14	2200007
Height_PMID36224396	rs1873250	0.00912814	0.0011	G	T	0.26	1.35721e-16	2200007
Height_PMID36224396	rs12192574	-0.0124126	0.000982	A	G	0.367	1.37489e-36	2200007
Height_PMID36224396	rs937035	0.010151	0.000993	A	G	0.358	1.5569e-24	2200007
Height_PMID36224396	rs2499724	-0.00785224	0.000988	A	C	0.519	1.95844e-15	2200007
Height_PMID36224396	rs11961715	0.0134166	0.00223	A	G	0.0535	1.84541e-09	2200007
Height_PMID36224396	rs2499730	-0.00577464	0.000949	T	G	0.507	1.16819e-09	2200007
Height_PMID36224396	rs2451334	0.00521642	0.00107	A	G	0.269	1.00118e-06	2200007
Height_PMID36224396	rs2029459	-0.00346811	0.000956	A	G	0.548	0.000286905	2200007
Height_PMID36224396	rs4713750	0.006996	0.00095	T	C	0.541	1.80566e-13	2200007
Height_PMID36224396	rs4711376	0.00700776	0.000951	T	G	0.541	1.72138e-13	2200007
Height_PMID36224396	rs7744288	0.0517009	0.00339	A	G	0.0233	1.56199e-52	2200007
Height_PMID36224396	rs2780226	-0.0826415	0.00153	T	C	0.883	1.76079e-302	2200007
Height_PMID36224396	rs1011905	0.0139705	0.0019	T	C	0.0724	1.95111e-13	2200007
Height_PMID36224396	rs3798539	0.0518481	0.00627	T	G	0.0107	1.29474e-16	2200007
Height_PMID36224396	rs6909732	0.0803075	0.00204	T	C	0.0725	1.69128e-302	2200007
Height_PMID36224396	rs9366846	-0.0596716	0.00124	G	A	0.808	1.66487e-302	2200007
Height_PMID36224396	rs2483211	-0.059592	0.00124	C	T	0.808	1.27858e-302	2200007
Height_PMID36224396	rs6916965	0.0406882	0.00389	T	C	0.0201	1.19008e-25	2200007
Height_PMID36224396	rs1265	0.00845117	0.00159	C	G	0.0965	1.15083e-07	2200007
Height_PMID36224396	rs206942	0.0178109	0.00113	C	T	0.274	1.19289e-55	2200007
Height_PMID36224396	rs9469771	0.0595281	0.0172	G	A	0.002	0.000558326	2200007
Height_PMID36224396	rs17629180	0.00830405	0.00158	G	A	0.0977	1.37662e-07	2200007
Height_PMID36224396	rs875274	0.00822541	0.00158	A	C	0.0977	1.79049e-07	2200007
Height_PMID36224396	rs6911272	0.00747878	0.00204	A	C	0.109	0.000245304	2200007
Height_PMID36224396	rs17696774	0.00823116	0.00158	C	T	0.0976	1.76146e-07	2200007
Height_PMID36224396	rs464553	0.0184617	0.00112	T	G	0.274	1.39213e-60	2200007
Height_PMID36224396	rs7738445	0.0514999	0.00624	C	A	0.00829	1.53339e-16	2200007
Height_PMID36224396	rs4713776	0.0389171	0.00186	C	T	0.108	1.06361e-97	2200007
Height_PMID36224396	rs4713777	0.0378475	0.00174	A	G	0.121	1.56868e-104	2200007
Height_PMID36224396	rs16889706	0.0405957	0.00184	C	T	0.113	1.10205e-107	2200007
Height_PMID36224396	rs16889754	-0.0622957	0.0031	C	T	0.0262	1.42081e-89	2200007
Height_PMID36224396	rs4713782	-0.0129117	0.00151	T	C	0.89	1.27113e-17	2200007
Height_PMID36224396	rs9296115	0.00356231	0.00111	C	A	0.264	0.00136197	2200007
Height_PMID36224396	rs7773328	0.00405434	0.00114	T	A	0.249	0.000362291	2200007
Height_PMID36224396	rs4713797	-0.00455405	0.000958	G	A	0.471	1.97626e-06	2200007
Height_PMID36224396	rs7764733	0.0209522	0.00637	C	A	0.0072	0.00101001	2200007
Height_PMID36224396	rs7742005	-0.00410141	0.00095	T	C	0.427	1.57952e-05	2200007
Height_PMID36224396	rs9469795	0.0201467	0.00637	T	C	0.00825	0.0015588	2200007
Height_PMID36224396	rs11758326	0.0380659	0.00177	G	A	0.075	1.22479e-102	2200007
Height_PMID36224396	rs4713808	-0.00331591	0.000969	C	T	0.474	0.00061775	2200007
Height_PMID36224396	rs11758426	0.0334662	0.00153	G	A	0.107	1.93652e-106	2200007
Height_PMID36224396	rs3756932	0.00823749	0.0017	T	C	0.089	1.20456e-06	2200007
Height_PMID36224396	rs3756929	-0.00547136	0.00112	A	G	0.243	1.1285e-06	2200007
Height_PMID36224396	rs9296121	-0.00604802	0.00114	T	G	0.221	1.05468e-07	2200007
Height_PMID36224396	rs3800464	0.00822808	0.00169	T	A	0.0899	1.16224e-06	2200007
Height_PMID36224396	rs13194133	-0.0225865	0.00127	G	T	0.17	1.34023e-70	2200007
Height_PMID36224396	rs2395597	-0.00751442	0.00107	C	T	0.296	1.80019e-12	2200007
Height_PMID36224396	rs2814943	0.0569062	0.0014	A	G	0.131	1.14992e-302	2200007
Height_PMID36224396	rs16891465	-0.0452766	0.0126	C	T	0.006	0.000322958	2200007
Height_PMID36224396	rs2744937	0.056909	0.0014	T	C	0.131	1.46044e-302	2200007
Height_PMID36224396	rs2814983	0.0569654	0.0014	G	A	0.131	1.33081e-302	2200007
Height_PMID36224396	rs2744963	0.0225139	0.00114	A	G	0.226	1.154e-86	2200007
Height_PMID36224396	rs6909637	-0.0273386	0.0015	T	C	0.117	1.74534e-74	2200007
Height_PMID36224396	rs9461995	-0.0651518	0.00684	T	A	0.0149	1.7223e-21	2200007
Height_PMID36224396	rs6900426	-0.027166	0.0015	T	C	0.117	1.63053e-73	2200007
Height_PMID36224396	rs2815003	0.0223978	0.00114	C	A	0.227	1.84522e-85	2200007
Height_PMID36224396	rs2744943	0.00497278	0.00102	G	A	0.358	1.14362e-06	2200007
Height_PMID36224396	rs2744961	0.00918068	0.00101	T	C	0.378	1.15501e-19	2200007
Height_PMID36224396	rs6932930	-0.0213103	0.00113	A	G	0.761	1.29986e-79	2200007
Height_PMID36224396	rs3800455	-0.0157243	0.00184	G	A	0.0833	1.31399e-17	2200007
Height_PMID36224396	rs9380455	-0.00496542	0.00104	A	C	0.637	1.60826e-06	2200007
Height_PMID36224396	rs4513788	0.00489776	0.00103	T	C	0.359	1.80862e-06	2200007
Height_PMID36224396	rs2764199	0.0189292	0.00112	C	G	0.248	1.02685e-63	2200007
Height_PMID36224396	rs7756405	0.00449013	0.00102	A	G	0.354	1.16714e-05	2200007
Height_PMID36224396	rs1998702	0.00448119	0.00102	G	A	0.358	1.09306e-05	2200007
Height_PMID36224396	rs6457792	0.0106828	0.0011	G	A	0.267	1.76666e-22	2200007
Height_PMID36224396	rs10947531	0.00485185	0.00102	T	G	0.356	1.91065e-06	2200007
Height_PMID36224396	rs2395607	0.0338728	0.00131	T	C	0.157	1.31573e-146	2200007
Height_PMID36224396	rs7739771	0.00485913	0.00102	A	C	0.357	1.91706e-06	2200007
Height_PMID36224396	rs7755354	-0.0241431	0.00151	A	G	0.111	1.72669e-57	2200007
Height_PMID36224396	rs7774697	0.00492663	0.00102	G	A	0.356	1.3084e-06	2200007
Height_PMID36224396	rs9469917	0.00441171	0.00102	A	G	0.357	1.42402e-05	2200007
Height_PMID36224396	rs13205210	-0.0246748	0.00152	C	T	0.109	1.85768e-59	2200007
Height_PMID36224396	rs3734264	0.00434533	0.00102	A	G	0.357	1.90886e-05	2200007
Height_PMID36224396	rs2985	-0.00905754	0.00123	C	T	0.229	1.49335e-13	2200007
Height_PMID36224396	rs4646947	-0.0345403	0.00238	G	A	0.0407	1.25269e-47	2200007
Height_PMID36224396	rs2273006	-0.00908749	0.00123	C	T	0.229	1.29932e-13	2200007
Height_PMID36224396	rs6931110	-0.0294476	0.00918	C	T	0.00467	0.00132954	2200007
Height_PMID36224396	rs9296139	-0.00943722	0.00123	G	A	0.228	1.95077e-14	2200007
Height_PMID36224396	rs1535001	-0.0192633	0.00108	G	A	0.348	1.28963e-70	2200007
Height_PMID36224396	rs3823438	0.00724223	0.000978	A	G	0.508	1.28941e-13	2200007
Height_PMID36224396	rs9784889	0.0133847	0.00144	G	A	0.864	1.70529e-20	2200007
Height_PMID36224396	rs9348957	-0.0160798	0.00183	T	C	0.0852	1.37542e-18	2200007
Height_PMID36224396	rs7751820	0.0138401	0.00145	A	G	0.864	1.00047e-21	2200007
Height_PMID36224396	rs2140418	0.0160866	0.00113	C	T	0.734	1.09796e-45	2200007
Height_PMID36224396	rs10947535	0.0138225	0.00145	T	A	0.864	1.19668e-21	2200007
Height_PMID36224396	rs10947536	0.0160842	0.00114	A	G	0.73	1.4862e-45	2200007
Height_PMID36224396	rs2177381	0.0161243	0.00114	C	T	0.73	1.13161e-45	2200007
Height_PMID36224396	rs2177380	-0.0133442	0.00181	C	T	0.0752	1.55721e-13	2200007
Height_PMID36224396	rs2820237	0.0262133	0.00104	A	G	0.62	1.61703e-141	2200007
Height_PMID36224396	rs2689089	0.0254225	0.0011	A	C	0.707	1.33837e-118	2200007
Height_PMID36224396	rs1996913	-0.011527	0.00149	C	T	0.153	1.06981e-14	2200007
Height_PMID36224396	rs13219307	-0.015799	0.00158	C	T	0.102	1.20242e-23	2200007
Height_PMID36224396	rs9469933	-0.0194129	0.00131	C	T	0.186	1.32366e-49	2200007
Height_PMID36224396	rs1568705	0.00644121	0.000957	G	A	0.56	1.70454e-11	2200007
Height_PMID36224396	rs820085	-0.0339516	0.0104	C	T	0.992	0.00114448	2200007
Height_PMID36224396	rs820082	0.0086187	0.00116	T	C	0.205	1.14919e-13	2200007
Height_PMID36224396	rs820077	0.0229931	0.00122	A	G	0.805	1.43283e-79	2200007
Height_PMID36224396	rs17609940	0.01088	0.00124	C	G	0.17	1.71961e-18	2200007
Height_PMID36224396	rs820069	0.0250597	0.00133	T	C	0.85	1.29283e-78	2200007
Height_PMID36224396	rs820065	0.0250718	0.00134	C	T	0.851	1.51762e-78	2200007
Height_PMID36224396	rs820099	0.0255117	0.00134	T	C	0.853	1.60973e-80	2200007
Height_PMID36224396	rs707967	0.00693815	0.000977	C	T	0.394	1.21562e-12	2200007
Height_PMID36224396	rs11552398	-0.0251485	0.00136	T	C	0.138	1.39275e-76	2200007
Height_PMID36224396	rs2762343	0.00330214	0.000957	G	A	0.453	0.000556608	2200007
Height_PMID36224396	rs2234044	-0.0261948	0.00134	C	T	0.145	1.12109e-85	2200007
Height_PMID36224396	rs3756856	-0.0251167	0.00135	G	A	0.138	1.03696e-76	2200007
Height_PMID36224396	rs2038740	0.0303736	0.00105	T	C	0.681	1.5576e-182	2200007
Height_PMID36224396	rs9394274	0.0303702	0.00105	C	A	0.681	1.0985e-182	2200007
Height_PMID36224396	rs6923951	0.0200302	0.00102	A	G	0.608	1.61527e-85	2200007
Height_PMID36224396	rs1886243	0.0200264	0.00102	C	A	0.608	1.72711e-85	2200007
Height_PMID36224396	rs6915627	0.0115645	0.00103	A	G	0.636	1.83736e-29	2200007
Height_PMID36224396	rs9469953	-0.0216219	0.0014	T	C	0.169	1.8097e-53	2200007
Height_PMID36224396	rs3800404	-0.0139297	0.00136	G	T	0.147	1.35676e-24	2200007
Height_PMID36224396	rs9394279	-0.0208185	0.00129	A	G	0.211	1.80243e-58	2200007
Height_PMID36224396	rs2894400	0.0340985	0.00287	T	G	0.0311	1.55991e-32	2200007
Height_PMID36224396	rs6900879	0.0291697	0.00279	G	A	0.0333	1.18626e-25	2200007
Height_PMID36224396	rs2104332	0.0158786	0.00118	C	G	0.207	1.92204e-41	2200007
Height_PMID36224396	rs3734252	-0.0301918	0.00578	A	G	0.0398	1.74119e-07	2200007
Height_PMID36224396	rs6928769	0.032167	0.00125	G	T	0.816	1.89829e-145	2200007
Height_PMID36224396	rs1987673	0.0242679	0.00118	A	G	0.767	1.61435e-94	2200007
Height_PMID36224396	rs4713842	0.0283747	0.00165	A	G	0.905	1.46912e-66	2200007
Height_PMID36224396	rs1929849	0.0322661	0.00125	C	T	0.816	1.02895e-146	2200007
Height_PMID36224396	rs2071920	0.0247698	0.00118	T	C	0.769	1.66982e-98	2200007
Height_PMID36224396	rs9394287	-0.0116072	0.00141	A	G	0.134	1.51361e-16	2200007
Height_PMID36224396	rs1929847	0.0324647	0.00125	G	T	0.816	1.60794e-148	2200007
Height_PMID36224396	rs17511800	0.0840408	0.00369	T	C	0.0179	1.25182e-114	2200007
Height_PMID36224396	rs16873902	0.0838874	0.00365	G	T	0.0183	1.34962e-116	2200007
Height_PMID36224396	rs17511835	0.00626018	0.0019	T	C	0.0759	0.00097319	2200007
Height_PMID36224396	rs16874062	-0.0761542	0.00504	G	A	0.0149	1.72428e-51	2200007
Height_PMID36224396	rs763157	0.0268058	0.00154	A	C	0.889	1.143e-67	2200007
Height_PMID36224396	rs1557567	0.0243868	0.00118	T	C	0.767	1.89504e-95	2200007
Height_PMID36224396	rs1557568	0.0249098	0.00148	T	C	0.813	1.07818e-63	2200007
Height_PMID36224396	rs16874216	0.0154429	0.00242	A	G	0.0448	1.89071e-10	2200007
Height_PMID36224396	rs1194	0.0322826	0.00125	G	A	0.815	1.04221e-147	2200007
Height_PMID36224396	rs10947541	-0.00997353	0.00284	A	G	0.0265	0.000452476	2200007
Height_PMID36224396	rs2187903	0.0275222	0.00275	C	G	0.035	1.45425e-23	2200007
Height_PMID36224396	rs10755687	0.0248451	0.00118	C	A	0.77	1.65422e-98	2200007
Height_PMID36224396	rs9296146	-0.0846902	0.0067	A	G	0.0113	1.23714e-36	2200007
Height_PMID36224396	rs707969	0.0282278	0.00161	C	T	0.909	1.16506e-68	2200007
Height_PMID36224396	rs6919734	-0.0998454	0.00351	A	G	0.0212	1.776e-178	2200007
Height_PMID36224396	rs7746988	-0.0318778	0.00288	C	T	0.0348	1.43656e-28	2200007
Height_PMID36224396	rs9658079	0.0834881	0.00365	C	T	0.0184	1.01199e-115	2200007
Height_PMID36224396	rs11967065	-0.0348343	0.00977	G	C	0.00387	0.000361637	2200007
Height_PMID36224396	rs6901410	-0.0176929	0.00186	C	T	0.0927	1.55787e-21	2200007
Height_PMID36224396	rs9462076	-0.0805759	0.00518	A	C	0.0172	1.40805e-54	2200007
Height_PMID36224396	rs9296148	-0.0176247	0.00185	A	G	0.0924	1.79776e-21	2200007
Height_PMID36224396	rs7739752	-0.0176672	0.00185	T	C	0.0923	1.51558e-21	2200007
Height_PMID36224396	rs6919334	-0.0177286	0.00185	A	G	0.0923	1.09996e-21	2200007
Height_PMID36224396	rs7770619	0.0418825	0.00251	T	C	0.0384	1.29937e-62	2200007
Height_PMID36224396	rs9470011	-0.0804306	0.00522	C	T	0.0169	1.16524e-53	2200007
Height_PMID36224396	rs9658100	-0.0180949	0.00185	G	T	0.0923	1.68681e-22	2200007
Height_PMID36224396	rs9658115	-0.0302559	0.00538	G	A	0.00832	1.88495e-08	2200007
Height_PMID36224396	rs9658119	-0.0278561	0.00159	C	A	0.104	1.16794e-68	2200007
Height_PMID36224396	rs9658121	-0.0189577	0.00388	A	G	0.0163	1.00715e-06	2200007
Height_PMID36224396	rs9658125	-0.053084	0.00244	T	C	0.0454	1.58712e-104	2200007
Height_PMID36224396	rs7751726	0.0455262	0.00271	A	G	0.0345	1.69087e-63	2200007
Height_PMID36224396	rs6911817	-0.0767005	0.00292	T	C	0.0319	1.3987e-151	2200007
Height_PMID36224396	rs9658130	-0.0142038	0.00296	G	A	0.0283	1.63453e-06	2200007
Height_PMID36224396	rs9658133	-0.0320795	0.00532	T	C	0.00841	1.63998e-09	2200007
Height_PMID36224396	rs9470019	-0.0741736	0.0156	A	G	0.0148	1.89344e-06	2200007
Height_PMID36224396	rs7762809	-0.101652	0.00355	C	T	0.0208	1.95992e-180	2200007
Height_PMID36224396	rs2076167	0.0255132	0.00114	T	C	0.755	1.36723e-111	2200007
Height_PMID36224396	rs7749160	0.0271929	0.00131	C	T	0.844	1.34412e-95	2200007
Height_PMID36224396	rs2894401	0.0159835	0.00106	G	A	0.726	1.8091e-51	2200007
Height_PMID36224396	rs6935950	-0.0148621	0.00391	C	G	0.0169	0.000141782	2200007
Height_PMID36224396	rs4713864	0.0156674	0.00103	A	C	0.701	1.64838e-52	2200007
Height_PMID36224396	rs9368868	0.00782151	0.00236	T	C	0.0471	0.000910191	2200007
Height_PMID36224396	rs9462088	-0.00804791	0.00186	A	G	0.0751	1.58291e-05	2200007
Height_PMID36224396	rs6927367	-0.00799042	0.00186	A	G	0.0751	1.8191e-05	2200007
Height_PMID36224396	rs1016146	0.0154201	0.00103	G	A	0.692	1.1354e-50	2200007
Height_PMID36224396	rs11756089	-0.0134958	0.00183	T	C	0.0747	1.65057e-13	2200007
Height_PMID36224396	rs7744287	0.00716356	0.00101	T	G	0.342	1.66478e-12	2200007
Height_PMID36224396	rs1051952	0.0033637	0.000971	C	A	0.492	0.00053535	2200007
Height_PMID36224396	rs2064317	0.00652269	0.000969	G	A	0.384	1.69645e-11	2200007
Height_PMID36224396	rs9296155	0.0138999	0.0013	C	T	0.848	1.33911e-26	2200007
Height_PMID36224396	rs9688674	0.0152121	0.00178	A	G	0.073	1.34552e-17	2200007
Height_PMID36224396	rs2894402	0.0051805	0.00108	T	C	0.749	1.57644e-06	2200007
Height_PMID36224396	rs749522	0.0136667	0.00125	G	A	0.831	1.23026e-27	2200007
Height_PMID36224396	rs4711420	0.013956	0.00116	T	G	0.791	1.59702e-33	2200007
Height_PMID36224396	rs6940863	-0.0656417	0.00749	G	T	0.0131	1.94822e-18	2200007
Height_PMID36224396	rs7768598	0.0122805	0.00166	A	G	0.085	1.17876e-13	2200007
Height_PMID36224396	rs9470055	0.0230891	0.00123	A	G	0.826	1.885e-78	2200007
Height_PMID36224396	rs6931945	0.0199529	0.000983	A	G	0.346	1.61318e-91	2200007
Height_PMID36224396	rs7753746	0.0100556	0.00126	A	G	0.836	1.65295e-15	2200007
Height_PMID36224396	rs2395634	0.00351255	0.00102	G	A	0.701	0.000609968	2200007
Height_PMID36224396	rs3777747	-0.00761463	0.000951	G	A	0.465	1.14099e-15	2200007
Height_PMID36224396	rs12527893	0.0137397	0.00171	C	T	0.08	1.00039e-15	2200007
Height_PMID36224396	rs9368878	0.00388448	0.00102	T	C	0.686	0.000131389	2200007
Height_PMID36224396	rs9380524	-0.00518249	0.00146	A	C	0.123	0.000373873	2200007
Height_PMID36224396	rs1360780	0.00378543	0.00102	C	T	0.7	0.000215072	2200007
Height_PMID36224396	rs2143404	0.00865197	0.00135	C	T	0.857	1.5748e-10	2200007
Height_PMID36224396	rs9462100	0.019005	0.005	C	T	0.013	0.000144273	2200007
Height_PMID36224396	rs4713904	0.010976	0.00103	T	C	0.707	1.47128e-26	2200007
Height_PMID36224396	rs4713908	0.0366311	0.00267	G	A	0.0337	1.05315e-42	2200007
Height_PMID36224396	rs943297	0.00394516	0.00105	C	T	0.726	0.000180724	2200007
Height_PMID36224396	rs9462104	0.00338413	0.00104	T	C	0.717	0.00117464	2200007
Height_PMID36224396	rs9380529	-0.00977761	0.000956	G	A	0.536	1.4964e-24	2200007
Height_PMID36224396	rs2766533	0.00365338	0.000956	A	G	0.442	0.00013316	2200007
Height_PMID36224396	rs2252881	0.00341675	0.000958	C	G	0.51	0.000363045	2200007
Height_PMID36224396	rs2766557	-0.00727228	0.000989	A	C	0.583	1.93243e-13	2200007
Height_PMID36224396	rs4713923	0.0142281	0.00441	C	T	0.0193	0.00125482	2200007
Height_PMID36224396	rs2817056	-0.00617156	0.000955	A	C	0.578	1.01676e-10	2200007
Height_PMID36224396	rs2766576	-0.00518264	0.00118	C	T	0.588	1.07076e-05	2200007
Height_PMID36224396	rs2478467	-0.00465145	0.00122	T	C	0.656	0.00013771	2200007
Height_PMID36224396	rs7753322	-0.00872788	0.00123	T	G	0.312	1.2859e-12	2200007
Height_PMID36224396	rs10484265	0.0145978	0.00182	G	A	0.0765	1.20503e-15	2200007
Height_PMID36224396	rs17656051	0.0132133	0.00178	G	A	0.081	1.11797e-13	2200007
Height_PMID36224396	rs17707331	0.0050787	0.00146	T	C	0.113	0.000500514	2200007
Height_PMID36224396	rs969659	-0.0096983	0.000946	C	T	0.44	1.17702e-24	2200007
Height_PMID36224396	rs9470191	-0.00995055	0.000952	G	A	0.431	1.42741e-25	2200007
Height_PMID36224396	rs17713154	0.00460972	0.00144	C	T	0.116	0.00142185	2200007
Height_PMID36224396	rs851050	-0.00927797	0.00103	T	C	0.673	1.70332e-19	2200007
Height_PMID36224396	rs625204	-0.00789182	0.000954	T	C	0.569	1.2811e-16	2200007
Height_PMID36224396	rs1100864	-0.00926168	0.0013	C	T	0.812	1.18256e-12	2200007
Height_PMID36224396	rs851035	-0.0098516	0.00103	G	A	0.668	1.22891e-21	2200007
Height_PMID36224396	rs851027	-0.0093718	0.00103	G	A	0.666	1.00424e-19	2200007
Height_PMID36224396	rs10456082	0.00514769	0.00135	G	A	0.141	0.000131728	2200007
Height_PMID36224396	rs851023	-0.0111187	0.00145	A	G	0.879	1.45191e-14	2200007
Height_PMID36224396	rs851021	-0.0111232	0.00145	A	G	0.878	1.40066e-14	2200007
Height_PMID36224396	rs664367	-0.0102622	0.000964	G	A	0.48	1.88536e-26	2200007
Height_PMID36224396	rs7770710	-0.0481154	0.00304	T	C	0.0279	1.61474e-56	2200007
Height_PMID36224396	rs3730327	0.00916885	0.00151	G	A	0.113	1.38804e-09	2200007
Height_PMID36224396	rs2237093	0.0118649	0.00148	T	C	0.15	1.16342e-15	2200007
Height_PMID36224396	rs9357207	0.0123195	0.0015	C	T	0.146	1.95879e-16	2200007
Height_PMID36224396	rs7771484	0.00840234	0.00148	T	A	0.12	1.3375e-08	2200007
Height_PMID36224396	rs16884919	0.0099043	0.00154	A	G	0.105	1.21286e-10	2200007
Height_PMID36224396	rs6457878	0.00975879	0.00152	T	C	0.109	1.53025e-10	2200007
Height_PMID36224396	rs2859144	-0.058355	0.00347	C	T	0.0241	1.94674e-63	2200007
Height_PMID36224396	rs3804451	0.00974633	0.00152	A	G	0.108	1.64384e-10	2200007
Height_PMID36224396	rs7757672	-0.00363029	0.00113	A	G	0.252	0.00128536	2200007
Height_PMID36224396	rs2859136	0.00502996	0.00103	C	T	0.7	1.07585e-06	2200007
Height_PMID36224396	rs2815807	0.0150066	0.00106	T	C	0.309	1.61873e-45	2200007
Height_PMID36224396	rs10447396	-0.00692775	0.00109	A	G	0.248	1.77516e-10	2200007
Height_PMID36224396	rs2859131	0.016342	0.00108	T	G	0.294	1.10379e-51	2200007
Height_PMID36224396	rs2859129	0.0163465	0.00108	T	C	0.294	1.03235e-51	2200007
Height_PMID36224396	rs9470229	0.0229054	0.00117	T	C	0.202	1.47135e-85	2200007
Height_PMID36224396	rs9470230	0.0223532	0.00115	T	C	0.207	1.0054e-83	2200007
Height_PMID36224396	rs9462164	0.0184009	0.00105	T	C	0.269	1.5921e-68	2200007
Height_PMID36224396	rs9462165	0.0224086	0.00116	T	C	0.205	1.37781e-83	2200007
Height_PMID36224396	rs4713942	0.0148717	0.000976	A	G	0.424	1.98919e-52	2200007
Height_PMID36224396	rs12526665	0.0120123	0.00137	A	C	0.152	1.90037e-18	2200007
Height_PMID36224396	rs11754972	0.00535416	0.00101	C	T	0.542	1.13019e-07	2200007
Height_PMID36224396	rs12197079	0.0056514	0.00106	T	C	0.264	1.00566e-07	2200007
Height_PMID36224396	rs11751412	0.00381241	0.00105	G	T	0.305	0.00028279	2200007
Height_PMID36224396	rs10456439	0.00618757	0.00116	A	G	0.212	1.04064e-07	2200007
Height_PMID36224396	rs17284939	-0.00752575	0.00154	T	C	0.184	1.01899e-06	2200007
Height_PMID36224396	rs9462177	-0.00514477	0.000989	G	A	0.348	1.9705e-07	2200007
Height_PMID36224396	rs11966082	-0.00358019	0.000955	A	G	0.491	0.000177296	2200007
Height_PMID36224396	rs9368923	-0.00480217	0.00109	G	A	0.737	1.01867e-05	2200007
Height_PMID36224396	rs10755694	-0.00362051	0.000994	A	G	0.638	0.00027062	2200007
Height_PMID36224396	rs6457903	-0.00645844	0.00175	G	A	0.854	0.000222128	2200007
Height_PMID36224396	rs2234080	-0.0121601	0.00355	A	G	0.0197	0.000611455	2200007
Height_PMID36224396	rs9470263	-0.00743227	0.00132	G	A	0.366	1.96561e-08	2200007
Height_PMID36224396	rs6457907	-0.00689655	0.00107	C	T	0.693	1.26318e-10	2200007
Height_PMID36224396	rs6917489	-0.00748441	0.0011	A	G	0.253	1.00752e-11	2200007
Height_PMID36224396	rs7747099	-0.00487699	0.00112	C	T	0.774	1.31748e-05	2200007
Height_PMID36224396	rs9470280	-0.00845216	0.00114	A	G	0.236	1.49756e-13	2200007
Height_PMID36224396	rs6905347	-0.0084862	0.00115	C	G	0.232	1.89311e-13	2200007
Height_PMID36224396	rs1003250	0.00436152	0.00101	C	T	0.64	1.65512e-05	2200007
Height_PMID36224396	rs4711453	-0.00497744	0.00103	G	A	0.336	1.43821e-06	2200007
Height_PMID36224396	rs4598	-0.00854272	0.00116	A	G	0.228	1.71258e-13	2200007
Height_PMID36224396	rs595954	-0.00466917	0.00133	C	G	0.362	0.000443785	2200007
Height_PMID36224396	rs9462192	-0.0272275	0.00789	A	G	0.0101	0.00055761	2200007
Height_PMID36224396	rs6911877	-0.00867756	0.00117	G	A	0.228	1.11174e-13	2200007
Height_PMID36224396	rs6920166	-0.00868417	0.00117	T	C	0.229	1.45112e-13	2200007
Height_PMID36224396	rs648125	-0.00437339	0.00101	G	A	0.402	1.63141e-05	2200007
Height_PMID36224396	rs9368942	-0.00369228	0.00107	C	G	0.344	0.000557192	2200007
Height_PMID36224396	rs7344	-0.00721418	0.00113	C	T	0.246	1.97604e-10	2200007
Height_PMID36224396	rs9366911	-0.00357488	0.00109	C	G	0.334	0.00104455	2200007
Height_PMID36224396	rs10214849	-0.00544059	0.00113	G	A	0.289	1.35271e-06	2200007
Height_PMID36224396	rs4713989	-0.00722152	0.00137	T	C	0.393	1.36343e-07	2200007
Height_PMID36224396	rs1321310	0.00744901	0.0011	C	T	0.238	1.04895e-11	2200007
Height_PMID36224396	rs9462209	0.00414444	0.000944	G	T	0.49	1.13035e-05	2200007
Height_PMID36224396	rs4713998	0.0108688	0.00297	G	A	0.0351	0.000256089	2200007
Height_PMID36224396	rs1321308	-0.00465653	0.000958	C	A	0.438	1.17735e-06	2200007
Height_PMID36224396	rs762623	0.00598922	0.00139	A	G	0.128	1.68079e-05	2200007
Height_PMID36224396	rs2395655	0.00789499	0.000955	G	A	0.434	1.38299e-16	2200007
Height_PMID36224396	rs12207548	0.00408817	0.00105	T	C	0.339	0.000100875	2200007
Height_PMID36224396	rs12191972	0.00411067	0.00119	C	T	0.194	0.000533687	2200007
Height_PMID36224396	rs6937605	0.00425631	0.00123	T	C	0.176	0.000522411	2200007
Height_PMID36224396	rs6457940	0.00347939	0.00104	A	C	0.277	0.000837048	2200007
Height_PMID36224396	rs9380590	-0.00452735	0.00139	G	A	0.132	0.00115665	2200007
Height_PMID36224396	rs236491	-0.0072856	0.00114	T	A	0.239	1.76466e-10	2200007
Height_PMID36224396	rs236489	0.00404205	0.00109	A	G	0.74	0.000209691	2200007
Height_PMID36224396	rs236487	0.00381461	0.00109	T	C	0.745	0.000486752	2200007
Height_PMID36224396	rs236482	0.0035787	0.0011	G	A	0.748	0.00116294	2200007
Height_PMID36224396	rs86702	0.00344041	0.000988	A	G	0.347	0.000499023	2200007
Height_PMID36224396	rs86703	0.00344167	0.000989	T	C	0.346	0.000500187	2200007
Height_PMID36224396	rs70692	0.0034408	0.00101	G	A	0.324	0.00062609	2200007
Height_PMID36224396	rs1894560	0.00338323	0.001	A	G	0.327	0.00074924	2200007
Height_PMID36224396	rs12196180	0.00449951	0.000941	C	T	0.491	1.71708e-06	2200007
Height_PMID36224396	rs10947627	0.0033805	0.000955	G	A	0.555	0.000398574	2200007
Height_PMID36224396	rs3213534	0.00363237	0.00101	A	G	0.325	0.000304048	2200007
Height_PMID36224396	rs9470387	0.00400423	0.00103	A	C	0.295	0.000101231	2200007
Height_PMID36224396	rs9986517	0.0037724	0.00103	T	C	0.299	0.000236033	2200007
Height_PMID36224396	rs11755091	-0.0054172	0.00147	T	G	0.118	0.000233903	2200007
Height_PMID36224396	rs236444	0.00369734	0.00107	G	A	0.745	0.00056066	2200007
Height_PMID36224396	rs763048	0.00349068	0.000983	A	G	0.637	0.000381175	2200007
Height_PMID36224396	rs916297	0.00351393	0.000949	A	G	0.556	0.000214732	2200007
Height_PMID36224396	rs12198605	0.00617311	0.0014	A	G	0.149	1.09887e-05	2200007
Height_PMID36224396	rs236419	0.00409177	0.00108	T	C	0.735	0.000144275	2200007
Height_PMID36224396	rs958423	-0.00426384	0.00127	G	T	0.498	0.000801606	2200007
Height_PMID36224396	rs236402	0.00578227	0.0011	G	A	0.243	1.48388e-07	2200007
Height_PMID36224396	rs236386	-0.00347399	0.000951	A	G	0.557	0.000258044	2200007
Height_PMID36224396	rs236375	-0.00583295	0.0012	C	T	0.81	1.05812e-06	2200007
Height_PMID36224396	rs236369	-0.0267019	0.00816	G	C	0.0241	0.00106927	2200007
Height_PMID36224396	rs236366	-0.0264446	0.0082	T	A	0.0236	0.00126319	2200007
Height_PMID36224396	rs236365	-0.0261687	0.00821	A	G	0.0225	0.00142887	2200007
Height_PMID36224396	rs236356	-0.0294893	0.00758	C	A	0.0217	0.000101135	2200007
Height_PMID36224396	rs9349017	-0.00548596	0.000965	A	G	0.461	1.29285e-08	2200007
Height_PMID36224396	rs9368965	-0.00700074	0.00109	G	A	0.246	1.22543e-10	2200007
Height_PMID36224396	rs236349	-0.00339749	0.000989	G	A	0.653	0.000590615	2200007
Height_PMID36224396	rs2071822	-0.00697282	0.00108	A	G	0.25	1.14587e-10	2200007
Height_PMID36224396	rs13219913	-0.00458423	0.00143	G	A	0.133	0.00130921	2200007
Height_PMID36224396	rs4594944	-0.00332301	0.00104	A	G	0.701	0.00146027	2200007
Height_PMID36224396	rs831480	-0.00379928	0.00106	T	C	0.71	0.000330135	2200007
Height_PMID36224396	rs9470440	-0.00559002	0.00157	A	G	0.114	0.000370892	2200007
Height_PMID36224396	rs7740320	0.00480437	0.00126	C	T	0.166	0.000137877	2200007
Height_PMID36224396	rs16889344	0.00725023	0.00169	T	C	0.0849	1.77907e-05	2200007
Height_PMID36224396	rs16889347	0.00737612	0.00169	T	C	0.0851	1.21411e-05	2200007
Height_PMID36224396	rs9470449	0.0101946	0.00181	C	T	0.0704	1.8033e-08	2200007
Height_PMID36224396	rs6930271	0.00411716	0.00124	T	C	0.173	0.000906243	2200007
Height_PMID36224396	rs7742213	0.00693031	0.0018	A	G	0.0865	0.000121097	2200007
Height_PMID36224396	rs1547571	0.00374605	0.000984	C	T	0.562	0.000140756	2200007
Height_PMID36224396	rs831497	0.00323197	0.000986	C	T	0.623	0.00104401	2200007
Height_PMID36224396	rs2296933	0.00556932	0.00174	T	C	0.0888	0.00139116	2200007
Height_PMID36224396	rs2274588	0.00573797	0.00132	G	C	0.181	1.4195e-05	2200007
Height_PMID36224396	rs864396	0.00298712	0.000935	A	G	0.465	0.00140703	2200007
Height_PMID36224396	rs831508	0.00301015	0.000951	T	C	0.466	0.00155089	2200007
Height_PMID36224396	rs7751883	0.00341609	0.000962	C	A	0.503	0.000382914	2200007
Height_PMID36224396	rs9366927	0.00758166	0.000982	T	C	0.579	1.1353e-14	2200007
Height_PMID36224396	rs9357234	0.00488054	0.000998	A	C	0.391	1.01487e-06	2200007
Height_PMID36224396	rs9394402	0.0080743	0.000976	G	C	0.572	1.32323e-16	2200007
Height_PMID36224396	rs12204194	0.00808329	0.00168	A	G	0.082	1.58331e-06	2200007
Height_PMID36224396	rs9366929	0.00565739	0.00119	T	C	0.238	1.99205e-06	2200007
Height_PMID36224396	rs9296211	-0.00384337	0.001	G	A	0.319	0.000126589	2200007
Height_PMID36224396	rs7758789	-0.00572629	0.00131	A	G	0.294	1.21806e-05	2200007
Height_PMID36224396	rs3889671	-0.00499862	0.00156	C	T	0.171	0.00139277	2200007
Height_PMID36224396	rs4711485	-0.00366875	0.00106	C	T	0.716	0.000535231	2200007
Height_PMID36224396	rs6941657	-0.00346521	0.00104	A	G	0.694	0.000825374	2200007
Height_PMID36224396	rs7741267	-0.00394979	0.00103	T	G	0.689	0.000124209	2200007
Height_PMID36224396	rs262902	-0.00572397	0.00102	T	G	0.311	1.77223e-08	2200007
Height_PMID36224396	rs262928	-0.00751565	0.00101	G	A	0.329	1.04647e-13	2200007
Height_PMID36224396	rs9394418	-0.00909556	0.00255	C	T	0.0539	0.00036089	2200007
Height_PMID36224396	rs262918	-0.00727445	0.00103	G	A	0.327	1.89663e-12	2200007
Height_PMID36224396	rs9470541	-0.00571881	0.00172	A	G	0.0888	0.000886134	2200007
Height_PMID36224396	rs2284923	-0.00605333	0.000947	T	C	0.515	1.60723e-10	2200007
Height_PMID36224396	rs2284922	-0.0035271	0.00101	A	G	0.415	0.000498236	2200007
Height_PMID36224396	rs104669	-0.00481534	0.00135	T	A	0.453	0.000351066	2200007
Height_PMID36224396	rs195432	-0.00494893	0.00141	C	A	0.721	0.00045233	2200007
Height_PMID36224396	rs2646934	0.00358482	0.0011	T	C	0.731	0.00116317	2200007
Height_PMID36224396	rs2776881	0.00447232	0.00104	G	A	0.683	1.58513e-05	2200007
Height_PMID36224396	rs2776910	0.00356988	0.00108	C	T	0.725	0.000906951	2200007
Height_PMID36224396	rs2797790	0.00340883	0.000999	A	G	0.657	0.000646419	2200007
Height_PMID36224396	rs931649	0.00371833	0.00107	C	T	0.724	0.000518823	2200007
Height_PMID36224396	rs12211110	0.00371225	0.000962	G	A	0.481	0.000114689	2200007
Height_PMID36224396	rs16889861	-0.0171201	0.00538	G	A	0.0147	0.0014482	2200007
Height_PMID36224396	rs10947674	0.00751996	0.00154	A	G	0.114	1.09309e-06	2200007
Height_PMID36224396	rs1757188	0.00360311	0.000949	G	A	0.482	0.000145625	2200007
Height_PMID36224396	rs7767710	0.00421835	0.00116	A	C	0.201	0.000285532	2200007
Height_PMID36224396	rs11755065	0.00510792	0.0012	A	G	0.185	1.92521e-05	2200007
Height_PMID36224396	rs1776441	-0.00332759	0.00096	A	G	0.48	0.000525441	2200007
Height_PMID36224396	rs11759115	0.00426303	0.00131	C	T	0.153	0.00111817	2200007
Height_PMID36224396	rs4714093	0.00483092	0.0015	A	G	0.116	0.00126193	2200007
Height_PMID36224396	rs17639655	0.00538937	0.00146	C	T	0.119	0.000214858	2200007
Height_PMID36224396	rs17374592	0.0051068	0.00147	C	T	0.112	0.000520466	2200007
Height_PMID36224396	rs4435942	-0.00523934	0.00162	T	C	0.1	0.00125793	2200007
Height_PMID36224396	rs2395681	-0.00524479	0.00164	G	A	0.0984	0.00136476	2200007
Height_PMID36224396	rs12529345	-0.0037632	0.00114	T	G	0.244	0.000934831	2200007
Height_PMID36224396	rs12211975	-0.00593256	0.00105	C	T	0.325	1.51206e-08	2200007
Height_PMID36224396	rs259723	0.00595091	0.00105	T	C	0.673	1.43088e-08	2200007
Height_PMID36224396	rs259721	0.00379005	0.00099	C	G	0.601	0.000128992	2200007
Height_PMID36224396	rs1212636	0.00380945	0.00099	A	G	0.601	0.000119094	2200007
Height_PMID36224396	rs10485030	0.0046122	0.00129	C	T	0.171	0.000337003	2200007
Height_PMID36224396	rs12661378	0.00467242	0.00129	A	G	0.172	0.000280503	2200007
Height_PMID36224396	rs12662426	0.00461088	0.00129	A	T	0.172	0.000341419	2200007
Height_PMID36224396	rs10947704	0.00457838	0.00129	T	C	0.17	0.000397152	2200007
Height_PMID36224396	rs7773419	0.00457107	0.00129	A	G	0.171	0.000395434	2200007
Height_PMID36224396	rs12524229	-0.00819777	0.00218	A	G	0.063	0.000165795	2200007
Height_PMID36224396	rs9470724	0.00595319	0.00106	T	C	0.679	1.8143e-08	2200007
Height_PMID36224396	rs7746266	0.00451962	0.00129	T	C	0.172	0.000450785	2200007
Height_PMID36224396	rs12664091	0.00448882	0.00129	A	T	0.172	0.000489027	2200007
Height_PMID36224396	rs11752567	0.00969548	0.00185	C	T	0.0746	1.49523e-07	2200007
Height_PMID36224396	rs13206035	0.00575484	0.00132	C	T	0.158	1.32606e-05	2200007
Height_PMID36224396	rs2842510	-0.00462453	0.00129	A	G	0.826	0.000329209	2200007
Height_PMID36224396	rs9296234	-0.00674932	0.0019	A	C	0.0867	0.000395663	2200007
Height_PMID36224396	rs9380717	-0.00669334	0.00192	C	T	0.0865	0.000473883	2200007
Height_PMID36224396	rs9369033	-0.00631995	0.00105	A	G	0.324	1.77862e-09	2200007
Height_PMID36224396	rs11755190	0.0075721	0.00156	T	A	0.111	1.21988e-06	2200007
Height_PMID36224396	rs2073021	0.00763631	0.00157	C	T	0.111	1.09603e-06	2200007
Height_PMID36224396	rs10456461	0.00569673	0.00119	T	C	0.202	1.59603e-06	2200007
Height_PMID36224396	rs1931760	0.00516685	0.00147	A	C	0.125	0.000439714	2200007
Height_PMID36224396	rs12202202	0.0052054	0.00149	T	C	0.114	0.000460317	2200007
Height_PMID36224396	rs7745176	-0.00546978	0.0015	C	T	0.135	0.000261264	2200007
Height_PMID36224396	rs9296240	-0.00582362	0.0015	C	G	0.13	0.000105239	2200007
Height_PMID36224396	rs17757975	0.00534334	0.00147	C	T	0.123	0.000268985	2200007
Height_PMID36224396	rs9349061	-0.00536302	0.00151	T	C	0.134	0.000396547	2200007
Height_PMID36224396	rs9349063	-0.0053499	0.0015	G	A	0.136	0.00034659	2200007
Height_PMID36224396	rs10484930	-0.00724726	0.00229	C	G	0.0767	0.00154819	2200007
Height_PMID36224396	rs871184	-0.00825698	0.00231	C	T	0.0754	0.000358711	2200007
Height_PMID36224396	rs16890552	-0.00817107	0.00229	C	T	0.0771	0.000358866	2200007
Height_PMID36224396	rs2814888	-0.00325747	0.000937	C	T	0.483	0.000510808	2200007
Height_PMID36224396	rs2745384	0.00344662	0.000937	T	A	0.523	0.000236074	2200007
Height_PMID36224396	rs2748158	-0.00976214	0.00291	T	C	0.0331	0.000779778	2200007
Height_PMID36224396	rs2814886	-0.00968602	0.00297	T	C	0.031	0.00110023	2200007
Height_PMID36224396	rs17623162	0.00420902	0.00114	A	G	0.22	0.000226135	2200007
Height_PMID36224396	rs1614699	-0.00522503	0.00142	T	A	0.871	0.000245682	2200007
Height_PMID36224396	rs1678657	-0.00516027	0.00142	T	G	0.871	0.000285257	2200007
Height_PMID36224396	rs874808	-0.00322713	0.000956	A	G	0.463	0.000734123	2200007
Height_PMID36224396	rs1678698	-0.00307152	0.000959	T	A	0.471	0.00136562	2200007
Height_PMID36224396	rs1678699	-0.0030658	0.000959	A	G	0.471	0.00138909	2200007
Height_PMID36224396	rs1738211	-0.00304475	0.000958	T	C	0.471	0.00148462	2200007
Height_PMID36224396	rs1678742	-0.00335669	0.00097	C	T	0.493	0.000537796	2200007
Height_PMID36224396	rs862427	-0.00541379	0.0014	C	A	0.865	0.000113766	2200007
Height_PMID36224396	rs742764	0.00411759	0.000961	T	C	0.414	1.82384e-05	2200007
Height_PMID36224396	rs2268650	0.00479375	0.000996	A	G	0.346	1.49984e-06	2200007
Height_PMID36224396	rs910166	-0.00750144	0.00175	A	G	0.0762	1.87758e-05	2200007
Height_PMID36224396	rs2300615	-0.00393981	0.00119	G	T	0.206	0.000910583	2200007
Height_PMID36224396	rs10305514	-0.00688662	0.00189	T	G	0.0677	0.000267579	2200007
Height_PMID36224396	rs10305518	-0.00665004	0.00189	G	T	0.0678	0.000428203	2200007
Height_PMID36224396	rs179271	-0.00428458	0.001	A	G	0.643	1.86217e-05	2200007
Height_PMID36224396	rs170644	-0.00420853	0.00118	T	C	0.264	0.000361199	2200007
Height_PMID36224396	rs228813	-0.00410493	0.00112	C	T	0.295	0.000259529	2200007
Height_PMID36224396	rs4714216	-0.00359931	0.000946	A	G	0.427	0.000141839	2200007
Height_PMID36224396	rs1366326	-0.00561995	0.00131	A	G	0.15	1.68301e-05	2200007
Height_PMID36224396	rs6903109	0.00358439	0.00102	T	G	0.657	0.000467253	2200007
Height_PMID36224396	rs1366323	0.0034167	0.000939	T	C	0.529	0.000275229	2200007
Height_PMID36224396	rs1544935	0.00611581	0.00116	G	T	0.201	1.45216e-07	2200007
Height_PMID36224396	rs9470988	-0.0256333	0.00809	A	G	0.0233	0.00152953	2200007
Height_PMID36224396	rs13216715	0.00723352	0.00197	C	T	0.0581	0.000243985	2200007
Height_PMID36224396	rs13200755	0.00674555	0.00198	A	G	0.0571	0.000675845	2200007
Height_PMID36224396	rs2004295	-0.00360058	0.00111	G	A	0.235	0.00120913	2200007
Height_PMID36224396	rs10947787	0.00814439	0.00111	T	C	0.227	1.79426e-13	2200007
Height_PMID36224396	rs2815113	-0.00365406	0.00101	T	C	0.323	0.000310968	2200007
Height_PMID36224396	rs2434581	-0.00649609	0.00107	T	C	0.312	1.19112e-09	2200007
Height_PMID36224396	rs1651110	-0.00733485	0.00103	A	T	0.346	1.34244e-12	2200007
Height_PMID36224396	rs1744403	-0.00769134	0.00104	C	T	0.359	1.39858e-13	2200007
Height_PMID36224396	rs1651106	-0.00769578	0.00104	A	G	0.36	1.30267e-13	2200007
Height_PMID36224396	rs1744417	-0.00719951	0.00102	C	T	0.384	1.4984e-12	2200007
Height_PMID36224396	rs1651114	-0.00727498	0.00103	C	T	0.394	1.52306e-12	2200007
Height_PMID36224396	rs4714233	0.00580531	0.000965	C	T	0.386	1.76292e-09	2200007
Height_PMID36224396	rs12194951	0.00405349	0.00117	A	G	0.207	0.000528614	2200007
Height_PMID36224396	rs9394581	0.00407524	0.00118	A	G	0.207	0.000525749	2200007
Height_PMID36224396	rs10947802	0.00628242	0.0013	A	G	0.149	1.37222e-06	2200007
Height_PMID36224396	rs16891848	0.003837	0.00115	A	G	0.22	0.000823811	2200007
Height_PMID36224396	rs2758912	0.00348939	0.000936	G	A	0.498	0.00019234	2200007
Height_PMID36224396	rs4714237	-0.00315987	0.000964	A	G	0.369	0.00104169	2200007
Height_PMID36224396	rs1109798	-0.00315563	0.000962	A	G	0.369	0.00103649	2200007
Height_PMID36224396	rs3734619	-0.00331352	0.00096	T	C	0.373	0.00055852	2200007
Height_PMID36224396	rs3807045	-0.00329965	0.00096	A	G	0.373	0.000590755	2200007
Height_PMID36224396	rs12333231	-0.0032053	0.000967	T	G	0.371	0.000921478	2200007
Height_PMID36224396	rs12332819	-0.00343526	0.000964	C	T	0.376	0.000366784	2200007
Height_PMID36224396	rs9969033	-0.00815144	0.0012	G	A	0.2	1.0558e-11	2200007
Height_PMID36224396	rs20455	-0.00418347	0.000968	G	A	0.399	1.55164e-05	2200007
Height_PMID36224396	rs6899653	-0.0036896	0.001	G	A	0.342	0.000230953	2200007
Height_PMID36224396	rs4714245	0.00491301	0.000945	G	A	0.544	1.99008e-07	2200007
Height_PMID36224396	rs1885615	0.00476177	0.00128	G	A	0.591	0.000197365	2200007
Height_PMID36224396	rs9296294	0.00456118	0.00128	A	G	0.609	0.000356274	2200007
Height_PMID36224396	rs6924789	0.0046017	0.00128	C	T	0.608	0.00031687	2200007
Height_PMID36224396	rs2224629	0.00460323	0.000946	C	T	0.482	1.15019e-06	2200007
Height_PMID36224396	rs2224630	0.00458793	0.000948	G	C	0.48	1.29428e-06	2200007
Height_PMID36224396	rs1927777	0.00457868	0.00129	C	T	0.607	0.000381931	2200007
Height_PMID36224396	rs4711597	0.00454981	0.000949	G	T	0.48	1.64792e-06	2200007
Height_PMID36224396	rs9462540	0.015005	0.00247	A	G	0.041	1.23775e-09	2200007
Height_PMID36224396	rs16892009	0.00748851	0.00157	G	A	0.115	1.88354e-06	2200007
Height_PMID36224396	rs12175497	0.00760492	0.00158	C	T	0.114	1.41729e-06	2200007
Height_PMID36224396	rs9369114	0.00511161	0.00141	A	G	0.136	0.000278937	2200007
Height_PMID36224396	rs1328389	-0.00409774	0.00126	A	G	0.825	0.0011526	2200007
Height_PMID36224396	rs9471098	-0.00432658	0.00123	A	G	0.81	0.000438613	2200007
Height_PMID36224396	rs12527811	0.00928892	0.00165	C	T	0.0989	1.95548e-08	2200007
Height_PMID36224396	rs10947810	-0.0040963	0.00125	T	C	0.81	0.00101932	2200007
Height_PMID36224396	rs1927774	0.00419354	0.00113	A	G	0.241	0.000208868	2200007
Height_PMID36224396	rs9349120	0.0118747	0.00195	A	T	0.0721	1.23767e-09	2200007
Height_PMID36224396	rs9394595	0.00605704	0.00167	G	T	0.0957	0.000277238	2200007
Height_PMID36224396	rs9296299	0.0132887	0.00208	T	C	0.0612	1.6189e-10	2200007
Height_PMID36224396	rs13201598	0.00638062	0.00168	T	C	0.0868	0.000146527	2200007
Height_PMID36224396	rs3736735	0.0115044	0.00216	C	A	0.0623	1.04798e-07	2200007
Height_PMID36224396	rs9394609	0.0114745	0.00216	G	T	0.0623	1.13143e-07	2200007
Height_PMID36224396	rs302590	0.0223232	0.00586	C	T	0.987	0.000138623	2200007
Height_PMID36224396	rs9471152	0.00763252	0.00225	A	G	0.0438	0.000684929	2200007
Height_PMID36224396	rs2938608	0.0048271	0.00137	A	G	0.254	0.000421983	2200007
Height_PMID36224396	rs302603	0.0144564	0.00197	C	T	0.884	1.90039e-13	2200007
Height_PMID36224396	rs4714271	0.00678114	0.00121	A	G	0.399	1.88645e-08	2200007
Height_PMID36224396	rs2987595	0.00669481	0.00127	T	C	0.3	1.48795e-07	2200007
Height_PMID36224396	rs302613	0.0179124	0.00217	A	G	0.899	1.42782e-16	2200007
Height_PMID36224396	rs305851	-0.00363972	0.000975	C	T	0.436	0.000187772	2200007
Height_PMID36224396	rs2651317	-0.00430363	0.000978	T	C	0.454	1.08096e-05	2200007
Height_PMID36224396	rs7761456	0.00792889	0.000958	T	G	0.442	1.24561e-16	2200007
Height_PMID36224396	rs3008798	-0.00357009	0.000976	C	A	0.481	0.000253349	2200007
Height_PMID36224396	rs9471170	0.00576578	0.00158	A	G	0.103	0.000253672	2200007
Height_PMID36224396	rs9296308	-0.00561682	0.00106	G	A	0.271	1.23405e-07	2200007
Height_PMID36224396	rs9471175	-0.00444177	0.00125	A	G	0.168	0.000384485	2200007
Height_PMID36224396	rs10046352	-0.00632611	0.002	T	C	0.0711	0.00154411	2200007
Height_PMID36224396	rs9380901	-0.00653417	0.0019	C	T	0.0868	0.000599541	2200007
Height_PMID36224396	rs3003931	0.00536139	0.00103	A	G	0.354	1.92583e-07	2200007
Height_PMID36224396	rs3008809	0.00340618	0.000966	T	G	0.611	0.000420266	2200007
Height_PMID36224396	rs3003943	0.0030535	0.00096	C	A	0.592	0.00147532	2200007
Height_PMID36224396	rs3003945	0.00338716	0.000967	G	T	0.616	0.000458526	2200007
Height_PMID36224396	rs11759168	-0.0116313	0.00157	G	A	0.105	1.41899e-13	2200007
Height_PMID36224396	rs3008812	0.00333631	0.000961	T	C	0.598	0.000520309	2200007
Height_PMID36224396	rs3004068	0.00318889	0.000961	A	G	0.596	0.000906675	2200007
Height_PMID36224396	rs3004071	0.0032751	0.000968	C	T	0.596	0.000717297	2200007
Height_PMID36224396	rs3793137	0.00748111	0.00217	A	C	0.103	0.000569856	2200007
Height_PMID36224396	rs11968491	0.00656245	0.00202	C	G	0.0563	0.00116328	2200007
Height_PMID36224396	rs716856	0.00586802	0.00104	G	A	0.716	1.55155e-08	2200007
Height_PMID36224396	rs17606784	-0.00718851	0.00201	T	C	0.0624	0.000352974	2200007
Height_PMID36224396	rs2984436	0.0053009	0.00159	A	C	0.183	0.000883423	2200007
Height_PMID36224396	rs3008831	0.00738517	0.00172	G	A	0.082	1.83042e-05	2200007
Height_PMID36224396	rs4714285	0.00846144	0.00225	A	C	0.049	0.000174804	2200007
Height_PMID36224396	rs3008841	0.00344727	0.00095	T	G	0.548	0.000284851	2200007
Height_PMID36224396	rs4573070	0.0044129	0.00118	T	A	0.212	0.000192304	2200007
Height_PMID36224396	rs3846892	0.0076589	0.00217	C	T	0.947	0.000423813	2200007
Height_PMID36224396	rs11756006	0.00972056	0.00251	G	A	0.0356	0.000105103	2200007
Height_PMID36224396	rs7762200	0.00737142	0.00197	T	C	0.0656	0.000181228	2200007
Height_PMID36224396	rs1408977	-0.00724883	0.00206	A	G	0.946	0.000443286	2200007
Height_PMID36224396	rs7743422	-0.00677505	0.00201	C	T	0.942	0.000727853	2200007
Height_PMID36224396	rs2477758	-0.00443833	0.00125	A	G	0.193	0.000403213	2200007
Height_PMID36224396	rs7765811	-0.0205092	0.00573	A	G	0.0195	0.000340746	2200007
Height_PMID36224396	rs7771164	-0.0213809	0.00624	T	G	0.013	0.000607101	2200007
Height_PMID36224396	rs10947903	0.00315577	0.000983	T	C	0.355	0.0013202	2200007
Height_PMID36224396	rs9369243	0.00419632	0.00131	A	G	0.343	0.00134627	2200007
Height_PMID36224396	rs6458189	0.0035574	0.00101	C	G	0.652	0.000414052	2200007
Height_PMID36224396	rs7746902	0.00353234	0.001	A	G	0.655	0.000418804	2200007
Height_PMID36224396	rs12208451	0.00344209	0.000997	G	T	0.611	0.000552494	2200007
Height_PMID36224396	rs9471454	0.00318456	0.001	C	T	0.643	0.00144236	2200007
Height_PMID36224396	rs9471456	0.00340058	0.000996	G	A	0.611	0.000636304	2200007
Height_PMID36224396	rs9471457	0.00344258	0.000996	C	T	0.61	0.00054623	2200007
Height_PMID36224396	rs742493	0.0066271	0.00153	C	T	0.102	1.47248e-05	2200007
Height_PMID36224396	rs7748777	0.00324362	0.000968	A	G	0.474	0.000808864	2200007
Height_PMID36224396	rs2395751	-0.00479704	0.00128	G	T	0.827	0.00017784	2200007
Height_PMID36224396	rs2234243	-0.00606066	0.00178	T	C	0.0821	0.00065107	2200007
Height_PMID36224396	rs13210325	-0.0059385	0.00178	T	C	0.0821	0.000840816	2200007
Height_PMID36224396	rs7743985	-0.00588593	0.00179	A	C	0.0818	0.000977639	2200007
Height_PMID36224396	rs13211886	-0.00589966	0.00182	T	G	0.0767	0.00115459	2200007
Height_PMID36224396	rs9471545	0.00329636	0.00102	T	C	0.299	0.00119383	2200007
Height_PMID36224396	rs6927186	-0.00538468	0.00166	C	T	0.0995	0.001186	2200007
Height_PMID36224396	rs9471575	-0.00568388	0.00167	A	G	0.0969	0.000681927	2200007
Height_PMID36224396	rs9471576	-0.00568138	0.00167	A	G	0.0969	0.000684565	2200007
Height_PMID36224396	rs9471577	-0.00534773	0.00166	G	A	0.0995	0.00125607	2200007
Height_PMID36224396	rs9471578	-0.00537665	0.00166	T	C	0.0995	0.00118558	2200007
Height_PMID36224396	rs6939396	-0.00541234	0.00164	C	T	0.101	0.000984253	2200007
Height_PMID36224396	rs2068392	-0.00710895	0.00203	G	A	0.0716	0.000470557	2200007
Height_PMID36224396	rs728488	-0.00322633	0.000972	T	C	0.38	0.000905655	2200007
Height_PMID36224396	rs16894668	-0.00618745	0.00188	T	C	0.0622	0.0010035	2200007
Height_PMID36224396	rs814836	-0.00582088	0.00178	A	G	0.0747	0.00104303	2200007
Height_PMID36224396	rs10947971	0.0053434	0.00154	A	G	0.201	0.000526538	2200007
Height_PMID36224396	rs2477827	-0.00351243	0.00101	A	G	0.32	0.000496109	2200007
Height_PMID36224396	rs9357362	-0.0035723	0.00102	G	A	0.321	0.000441568	2200007
Height_PMID36224396	rs4714468	0.00935355	0.00139	A	G	0.143	1.65024e-11	2200007
Height_PMID36224396	rs2477834	-0.012468	0.00238	T	C	0.0388	1.53662e-07	2200007
Height_PMID36224396	rs2495235	-0.0138803	0.00206	T	C	0.0545	1.64154e-11	2200007
Height_PMID36224396	rs2496652	0.00400163	0.00113	T	C	0.698	0.000378134	2200007
Height_PMID36224396	rs4714478	-0.00980879	0.00267	C	T	0.043	0.000243927	2200007
Height_PMID36224396	rs7764874	-0.00622005	0.00144	A	G	0.123	1.60323e-05	2200007
Height_PMID36224396	rs9471603	-0.00552416	0.00166	G	C	0.0927	0.000875141	2200007
Height_PMID36224396	rs7753653	-0.00356982	0.00108	G	A	0.307	0.000929022	2200007
Height_PMID36224396	rs12215942	0.00408965	0.00113	T	C	0.247	0.000303433	2200007
Height_PMID36224396	rs912883	-0.00361588	0.000992	C	T	0.34	0.000266942	2200007
Height_PMID36224396	rs3800285	-0.00371098	0.000992	G	A	0.339	0.000183035	2200007
Height_PMID36224396	rs9381084	-0.00352108	0.001	A	G	0.33	0.000439428	2200007
Height_PMID36224396	rs2765943	-0.00516943	0.00161	A	G	0.103	0.00133889	2200007
Height_PMID36224396	rs2842660	-0.00599478	0.00125	T	C	0.183	1.53566e-06	2200007
Height_PMID36224396	rs2495229	-0.00600523	0.00123	T	C	0.184	1.145e-06	2200007
Height_PMID36224396	rs12211403	-0.00512411	0.0016	A	G	0.102	0.00139134	2200007
Height_PMID36224396	rs1474761	-0.0047446	0.00141	A	G	0.7	0.000797435	2200007
Height_PMID36224396	rs1011100	-0.0048957	0.00103	G	A	0.691	1.80154e-06	2200007
Height_PMID36224396	rs1011101	-0.00335538	0.000961	T	C	0.536	0.000479691	2200007
Height_PMID36224396	rs1883816	-0.00452579	0.00103	T	C	0.661	1.01946e-05	2200007
Height_PMID36224396	rs2842643	-0.00785267	0.00103	T	C	0.714	1.92692e-14	2200007
Height_PMID36224396	rs1015150	-0.0046195	0.000946	T	C	0.424	1.05246e-06	2200007
Height_PMID36224396	rs9462739	-0.0031602	0.000981	G	A	0.386	0.001273	2200007
Height_PMID36224396	rs9349200	-0.00530251	0.00136	G	A	0.142	0.000100321	2200007
Height_PMID36224396	rs9471635	-0.00584152	0.00163	A	C	0.0975	0.000326004	2200007
Height_PMID36224396	rs9471637	-0.00578563	0.00162	A	G	0.0988	0.000342679	2200007
Height_PMID36224396	rs2040017	0.00499448	0.00147	T	C	0.87	0.000674862	2200007
Height_PMID36224396	rs6458238	-0.0059297	0.00171	A	G	0.0887	0.000539191	2200007
Height_PMID36224396	rs1806721	0.00811707	0.000955	A	T	0.561	1.97362e-17	2200007
Height_PMID36224396	rs1806719	0.00972385	0.000995	T	C	0.349	1.43884e-22	2200007
Height_PMID36224396	rs12523672	0.00951055	0.00095	G	T	0.534	1.40795e-23	2200007
Height_PMID36224396	rs6902650	0.0104838	0.000945	A	G	0.512	1.41108e-28	2200007
Height_PMID36224396	rs9471669	0.0100294	0.00111	G	A	0.77	1.5499e-19	2200007
Height_PMID36224396	rs7753507	0.010969	0.000938	T	C	0.509	1.37488e-31	2200007
Height_PMID36224396	rs12661667	-0.00359523	0.00109	T	C	0.239	0.00096693	2200007
Height_PMID36224396	rs6901756	-0.0192648	0.00152	C	T	0.102	1.01022e-36	2200007
Height_PMID36224396	rs2254479	-0.011294	0.00095	A	G	0.553	1.2928e-32	2200007
Height_PMID36224396	rs1536703	-0.0112671	0.000949	A	G	0.55	1.62321e-32	2200007
Height_PMID36224396	rs10947994	-0.0100671	0.00111	T	G	0.229	1.24035e-19	2200007
Height_PMID36224396	rs9381100	-0.00971527	0.00136	G	A	0.233	1.05315e-12	2200007
Height_PMID36224396	rs4623235	-0.012447	0.000944	A	G	0.493	1.09888e-39	2200007
Height_PMID36224396	rs6920885	-0.0118629	0.000939	C	T	0.529	1.37774e-36	2200007
Height_PMID36224396	rs4607417	0.0040647	0.000933	T	C	0.512	1.31749e-05	2200007
Height_PMID36224396	rs4711703	0.00315259	0.000978	C	A	0.545	0.00126662	2200007
Height_PMID36224396	rs10948007	0.0221245	0.00173	T	C	0.0892	1.74075e-37	2200007
Height_PMID36224396	rs4554318	-0.00601596	0.00125	T	C	0.452	1.55279e-06	2200007
Height_PMID36224396	rs9349215	-0.00451063	0.00134	C	T	0.412	0.000787116	2200007
Height_PMID36224396	rs9381134	0.0047383	0.00134	C	G	0.142	0.000425702	2200007
Height_PMID36224396	rs9381135	0.00474041	0.00135	T	C	0.142	0.000428218	2200007
Height_PMID36224396	rs2492937	0.00498708	0.0013	A	G	0.182	0.000130771	2200007
Height_PMID36224396	rs2492938	0.00543564	0.00144	T	G	0.297	0.000154308	2200007
Height_PMID36224396	rs2395801	-0.00386594	0.00108	G	C	0.736	0.000330744	2200007
Height_PMID36224396	rs4714574	-0.00348956	0.00107	A	G	0.739	0.00106717	2200007
Height_PMID36224396	rs9349232	-0.00499368	0.00136	T	C	0.849	0.000253418	2200007
Height_PMID36224396	rs365387	0.0054148	0.00169	T	G	0.0866	0.00131517	2200007
Height_PMID36224396	rs260237	0.00515648	0.00138	T	C	0.147	0.00017867	2200007
Height_PMID36224396	rs260255	0.00464819	0.00139	T	C	0.865	0.000825967	2200007
Height_PMID36224396	rs6924431	-0.00334698	0.000974	G	A	0.422	0.000586607	2200007
Height_PMID36224396	rs3846894	-0.00339268	0.000969	C	A	0.424	0.000460806	2200007
Height_PMID36224396	rs35805828	-0.00321668	0.001	A	C	0.352	0.00136786	2200007
Height_PMID36224396	rs12526596	-0.0067572	0.00197	A	G	0.0644	0.000597247	2200007
Height_PMID36224396	rs7748409	-0.00696082	0.00192	A	G	0.07	0.000280114	2200007
Height_PMID36224396	rs9381225	0.00309502	0.000967	A	G	0.407	0.00137556	2200007
Height_PMID36224396	rs9471969	-0.0037694	0.00113	T	G	0.227	0.000833027	2200007
Height_PMID36224396	rs9462856	-0.0050575	0.000971	C	T	0.508	1.91462e-07	2200007
Height_PMID36224396	rs2395943	-0.00739784	0.000964	G	A	0.576	1.67794e-14	2200007
Height_PMID36224396	rs3805949	-0.0136762	0.00204	A	G	0.0656	1.90134e-11	2200007
Height_PMID36224396	rs3805948	-0.0136675	0.00204	T	C	0.0656	1.95923e-11	2200007
Height_PMID36224396	rs1969759	-0.0152602	0.00135	T	C	0.164	1.19066e-29	2200007
Height_PMID36224396	rs3828758	-0.0172698	0.00126	G	A	0.192	1.13959e-42	2200007
Height_PMID36224396	rs4714646	-0.0137286	0.00178	T	C	0.0852	1.0894e-14	2200007
Height_PMID36224396	rs4714654	-0.0189185	0.00129	C	T	0.177	1.81588e-48	2200007
Height_PMID36224396	rs6458318	-0.0189168	0.00129	G	T	0.177	1.50193e-48	2200007
Height_PMID36224396	rs6926418	-0.019282	0.00129	C	T	0.18	1.61062e-50	2200007
Height_PMID36224396	rs2273918	-0.0198998	0.0016	C	T	0.102	1.28985e-35	2200007
Height_PMID36224396	rs1079325	-0.0190807	0.00195	A	G	0.0676	1.56375e-22	2200007
Height_PMID36224396	rs7774330	-0.0367731	0.0105	C	T	0.00991	0.000470382	2200007
Height_PMID36224396	rs4711738	-0.0166748	0.00142	A	G	0.141	1.23241e-31	2200007
Height_PMID36224396	rs2050367	-0.0172046	0.00143	G	A	0.143	1.634e-33	2200007
Height_PMID36224396	rs4714660	-0.0193656	0.00189	T	C	0.0726	1.25806e-24	2200007
Height_PMID36224396	rs9462866	-0.0188908	0.0013	G	A	0.174	1.06448e-47	2200007
Height_PMID36224396	rs13199873	-0.00873766	0.000996	C	A	0.582	1.75987e-18	2200007
Height_PMID36224396	rs3805940	-0.0299046	0.00839	G	T	0.007	0.000364448	2200007
Height_PMID36224396	rs6458323	-0.00706135	0.000958	C	T	0.418	1.70374e-13	2200007
Height_PMID36224396	rs9472007	-0.0195228	0.00152	G	A	0.12	1.23746e-37	2200007
Height_PMID36224396	rs17516786	-0.0163311	0.00126	C	T	0.181	1.70644e-38	2200007
Height_PMID36224396	rs7776045	-0.00627449	0.000974	T	C	0.427	1.18942e-10	2200007
Height_PMID36224396	rs2395960	-0.0172188	0.0018	T	C	0.0878	1.36679e-21	2200007
Height_PMID36224396	rs6926032	-0.00707695	0.000957	A	G	0.443	1.38098e-13	2200007
Height_PMID36224396	rs6930764	-0.00707694	0.000956	A	G	0.442	1.31681e-13	2200007
Height_PMID36224396	rs6905948	-0.00317622	0.001	A	G	0.339	0.00150839	2200007
Height_PMID36224396	rs7759437	-0.00364233	0.001	T	C	0.353	0.000271558	2200007
Height_PMID36224396	rs6458326	-0.00322982	0.00101	T	C	0.332	0.00142888	2200007
Height_PMID36224396	rs11967948	-0.013197	0.00129	C	T	0.187	1.02867e-24	2200007
Height_PMID36224396	rs4711741	-0.0135433	0.0013	A	G	0.178	1.47086e-25	2200007
Height_PMID36224396	rs9395	-0.0178467	0.00175	C	G	0.0986	1.9508e-24	2200007
Height_PMID36224396	rs6924555	-0.0125987	0.00123	C	T	0.203	1.25247e-24	2200007
Height_PMID36224396	rs9462875	-0.00944035	0.00128	G	A	0.163	1.65339e-13	2200007
Height_PMID36224396	rs16896344	-0.00757759	0.00159	A	G	0.0937	1.93013e-06	2200007
Height_PMID36224396	rs2273709	-0.0134619	0.00111	C	A	0.257	1.33556e-33	2200007
Height_PMID36224396	rs9357409	-0.00887669	0.00208	T	G	0.0537	1.9137e-05	2200007
Height_PMID36224396	rs7832	-0.00724587	0.00166	A	G	0.0837	1.29154e-05	2200007
Height_PMID36224396	rs10948067	-0.0039702	0.0012	G	A	0.377	0.000975871	2200007
Height_PMID36224396	rs9462880	-0.0064673	0.000962	T	C	0.389	1.77698e-11	2200007
Height_PMID36224396	rs12663537	-0.0038623	0.000997	G	A	0.328	0.000106449	2200007
Height_PMID36224396	rs2651206	-0.00628675	0.000977	T	C	0.382	1.24752e-10	2200007
Height_PMID36224396	rs7743427	-0.0317229	0.00953	T	C	0.00586	0.000875831	2200007
Height_PMID36224396	rs754421	-0.0037488	0.000984	C	A	0.34	0.000138294	2200007
Height_PMID36224396	rs937590	-0.00594855	0.000983	C	T	0.387	1.43487e-09	2200007
Height_PMID36224396	rs6929810	-0.0157144	0.00434	C	A	0.0143	0.000288949	2200007
Height_PMID36224396	rs6458330	-0.00654866	0.00115	C	G	0.238	1.26237e-08	2200007
Height_PMID36224396	rs6901866	-0.014601	0.00102	C	T	0.329	1.33407e-46	2200007
Height_PMID36224396	rs4149178	-0.0100571	0.0013	G	A	0.154	1.21021e-14	2200007
Height_PMID36224396	rs2242416	0.0144006	0.000964	G	A	0.577	1.94428e-50	2200007
Height_PMID36224396	rs1563788	-0.0148955	0.00102	T	C	0.325	1.62339e-48	2200007
Height_PMID36224396	rs7757879	0.0225764	0.00621	T	C	0.0116	0.000276488	2200007
Height_PMID36224396	rs9381237	0.0145073	0.000968	C	T	0.577	1.00334e-50	2200007
Height_PMID36224396	rs4714677	0.0145021	0.000969	T	G	0.577	1.28418e-50	2200007
Height_PMID36224396	rs16896453	0.0220911	0.0062	C	T	0.0118	0.000366425	2200007
Height_PMID36224396	rs2125737	0.0145073	0.000969	T	C	0.577	1.17531e-50	2200007
Height_PMID36224396	rs1214759	0.0134083	0.000994	G	A	0.644	1.78964e-41	2200007
Height_PMID36224396	rs2396004	0.0136008	0.000961	G	A	0.548	1.74931e-45	2200007
Height_PMID36224396	rs1772665	0.00514032	0.00148	G	A	0.886	0.000521979	2200007
Height_PMID36224396	rs1539120	0.00515281	0.00148	T	C	0.886	0.000504684	2200007
Height_PMID36224396	rs1772664	0.00506829	0.00148	A	G	0.885	0.000606659	2200007
Height_PMID36224396	rs1674873	0.00502528	0.00148	G	A	0.885	0.000674297	2200007
Height_PMID36224396	rs1214751	0.00516408	0.00148	A	G	0.886	0.000478681	2200007
Height_PMID36224396	rs2277122	-0.0174208	0.00211	T	C	0.0538	1.53274e-16	2200007
Height_PMID36224396	rs34764062	-0.0177509	0.00549	A	G	0.00804	0.00122499	2200007
Height_PMID36224396	rs1622800	-0.0036418	0.00107	A	C	0.291	0.000631364	2200007
Height_PMID36224396	rs16896543	-0.00867885	0.00257	T	C	0.0389	0.000745578	2200007
Height_PMID36224396	rs7743244	-0.00648108	0.00185	G	T	0.0843	0.00045343	2200007
Height_PMID36224396	rs7769795	-0.00624337	0.00184	A	G	0.082	0.000707692	2200007
Height_PMID36224396	rs7767973	-0.00627619	0.00184	C	T	0.084	0.000639504	2200007
Height_PMID36224396	rs9462902	-0.00771925	0.00232	A	G	0.0481	0.000854686	2200007
Height_PMID36224396	rs7748977	-0.00624776	0.00184	C	T	0.084	0.000668912	2200007
Height_PMID36224396	rs1564320	-0.00624206	0.00184	C	T	0.084	0.000675585	2200007
Height_PMID36224396	rs6928412	-0.00753966	0.00231	C	T	0.0482	0.00110829	2200007
Height_PMID36224396	rs7752811	-0.00615808	0.00183	G	A	0.084	0.000789967	2200007
Height_PMID36224396	rs7741841	-0.00620591	0.00183	T	C	0.0839	0.000717793	2200007
Height_PMID36224396	rs6458342	-0.00731733	0.0023	A	G	0.0489	0.0014495	2200007
Height_PMID36224396	rs6458343	-0.00609081	0.00183	A	G	0.084	0.000900005	2200007
Height_PMID36224396	rs6936582	-0.00614029	0.00183	G	A	0.084	0.000815266	2200007
Height_PMID36224396	rs9296416	-0.00741209	0.00229	C	T	0.0491	0.00123494	2200007
Height_PMID36224396	rs7753720	-0.00590635	0.00183	C	T	0.0838	0.00126852	2200007
Height_PMID36224396	rs6941583	-0.00737895	0.00228	T	A	0.049	0.00124089	2200007
Height_PMID36224396	rs3757271	-0.0091072	0.00252	T	C	0.0373	0.000300953	2200007
Height_PMID36224396	rs12660473	-0.00907738	0.00252	A	G	0.0373	0.000316101	2200007
Height_PMID36224396	rs9784847	-0.00672084	0.00185	G	A	0.0869	0.000280196	2200007
Height_PMID36224396	rs6915523	-0.0067122	0.00185	T	C	0.087	0.000284075	2200007
Height_PMID36224396	rs6905832	-0.00689544	0.00201	C	T	0.0635	0.000602853	2200007
Height_PMID36224396	rs7752104	-0.00682327	0.00196	A	G	0.0752	0.000507557	2200007
Height_PMID36224396	rs7756754	-0.00612712	0.00141	A	G	0.154	1.38831e-05	2200007
Height_PMID36224396	rs7738658	-0.00614497	0.00141	C	T	0.154	1.31081e-05	2200007
Height_PMID36224396	rs752662	-0.0075436	0.00198	A	T	0.0633	0.000142458	2200007
Height_PMID36224396	rs2277125	-0.00550304	0.00142	G	A	0.131	0.000101943	2200007
Height_PMID36224396	rs16896641	-0.00798154	0.00206	C	T	0.0548	0.000109091	2200007
Height_PMID36224396	rs1334600	-0.00665953	0.00192	T	C	0.0824	0.000528458	2200007
Height_PMID36224396	rs7775611	-0.00639151	0.00192	A	G	0.0865	0.000885589	2200007
Height_PMID36224396	rs3807023	-0.00613207	0.00181	G	A	0.0941	0.000691936	2200007
Height_PMID36224396	rs3807024	-0.00588491	0.00135	G	T	0.173	1.34334e-05	2200007
Height_PMID36224396	rs6908311	-0.00662711	0.00192	T	C	0.0643	0.000545252	2200007
Height_PMID36224396	rs9968825	-0.00494724	0.00138	G	A	0.166	0.000324256	2200007
Height_PMID36224396	rs1761769	-0.0031332	0.000952	G	T	0.454	0.0010007	2200007
Height_PMID36224396	rs752073	-0.00489236	0.00154	C	T	0.793	0.00146477	2200007
Height_PMID36224396	rs833065	-0.00519581	0.00121	G	A	0.776	1.86606e-05	2200007
Height_PMID36224396	rs866730	-0.00569037	0.000994	C	T	0.647	1.02417e-08	2200007
Height_PMID36224396	rs9472114	-0.00669603	0.00104	A	G	0.677	1.06197e-10	2200007
Height_PMID36224396	rs9472115	-0.00542263	0.00123	A	G	0.806	1.00718e-05	2200007
Height_PMID36224396	rs1535507	-0.00546666	0.00125	C	T	0.825	1.24417e-05	2200007
Height_PMID36224396	rs9394963	-0.00357526	0.001	T	G	0.336	0.000363505	2200007
Height_PMID36224396	rs866236	-0.00399588	0.00109	C	T	0.708	0.000252211	2200007
Height_PMID36224396	rs833057	-0.00420335	0.00113	T	G	0.734	0.000210043	2200007
Height_PMID36224396	rs3025033	-0.00702156	0.00135	G	A	0.153	1.96897e-07	2200007
Height_PMID36224396	rs1885659	-0.00426192	0.00114	G	A	0.772	0.000194899	2200007
Height_PMID36224396	rs12528941	-0.014215	0.00234	T	C	0.0482	1.20241e-09	2200007
Height_PMID36224396	rs10807291	-0.00582167	0.00136	G	A	0.839	1.84457e-05	2200007
Height_PMID36224396	rs6458350	-0.0045055	0.00103	G	A	0.291	1.13301e-05	2200007
Height_PMID36224396	rs7767550	-0.00544353	0.00114	A	G	0.208	1.96533e-06	2200007
Height_PMID36224396	rs833621	0.00354349	0.000969	C	T	0.365	0.000255846	2200007
Height_PMID36224396	rs11755845	0.00473197	0.0011	T	C	0.23	1.70202e-05	2200007
Height_PMID36224396	rs9381266	0.00470655	0.0011	C	T	0.235	1.76648e-05	2200007
Height_PMID36224396	rs7764227	0.00399744	0.00106	T	G	0.733	0.000169683	2200007
Height_PMID36224396	rs7761007	-0.030377	0.00926	A	G	0.0082	0.00103251	2200007
Height_PMID36224396	rs1950506	-0.00366839	0.00102	A	G	0.43	0.00030533	2200007
Height_PMID36224396	rs9357429	-0.00487463	0.00128	T	C	0.195	0.000148002	2200007
Height_PMID36224396	rs881934	-0.00618678	0.000964	C	T	0.529	1.36175e-10	2200007
Height_PMID36224396	rs6458368	-0.00576472	0.00096	C	T	0.577	1.90603e-09	2200007
Height_PMID36224396	rs11968386	0.00485177	0.00139	A	C	0.127	0.000497461	2200007
Height_PMID36224396	rs12526662	0.00481464	0.00139	C	T	0.128	0.000511098	2200007
Height_PMID36224396	rs700006	0.00475689	0.00138	T	C	0.128	0.000589671	2200007
Height_PMID36224396	rs4711767	-0.00422408	0.000965	C	T	0.57	1.20052e-05	2200007
Height_PMID36224396	rs713050	0.00464131	0.00138	G	T	0.128	0.000766567	2200007
Height_PMID36224396	rs12524774	-0.00926329	0.00213	C	T	0.0632	1.41058e-05	2200007
Height_PMID36224396	rs10456527	0.00338373	0.000999	T	C	0.389	0.000703122	2200007
Height_PMID36224396	rs12528844	-0.00873089	0.00205	T	C	0.0685	1.96142e-05	2200007
Height_PMID36224396	rs9369458	0.00348848	0.00107	G	A	0.257	0.001084	2200007
Height_PMID36224396	rs3734695	0.00355013	0.00107	T	C	0.256	0.000923392	2200007
Height_PMID36224396	rs693955	0.00433857	0.0012	C	A	0.808	0.0002991	2200007
Height_PMID36224396	rs760370	0.00317592	0.000984	G	A	0.357	0.00124908	2200007
Height_PMID36224396	rs666462	0.00357617	0.000959	C	T	0.486	0.000192412	2200007
Height_PMID36224396	rs3757283	-0.00550527	0.00115	C	A	0.218	1.84879e-06	2200007
Height_PMID36224396	rs1875324	-0.00558567	0.00115	T	G	0.216	1.29953e-06	2200007
Height_PMID36224396	rs16871832	-0.00718854	0.00224	A	G	0.0569	0.00133506	2200007
Height_PMID36224396	rs16871837	-0.007129	0.00225	G	A	0.0568	0.00150082	2200007
Height_PMID36224396	rs9369482	-0.00869109	0.00261	T	C	0.0401	0.000858722	2200007
Height_PMID36224396	rs12527984	-0.00675054	0.00208	C	G	0.0594	0.00118672	2200007
Height_PMID36224396	rs9381324	-0.00635407	0.00196	C	T	0.0684	0.00118238	2200007
Height_PMID36224396	rs9349288	-0.00315677	0.000996	T	C	0.574	0.00153326	2200007
Height_PMID36224396	rs4714791	-0.00350497	0.00098	G	T	0.58	0.000349972	2200007
Height_PMID36224396	rs736259	-0.00801836	0.00125	G	A	0.193	1.224e-10	2200007
Height_PMID36224396	rs3734716	0.00331594	0.000946	A	G	0.575	0.000455519	2200007
Height_PMID36224396	rs1322650	-0.0041548	0.00109	C	T	0.276	0.000142082	2200007
Height_PMID36224396	rs991234	-0.00575575	0.00131	C	A	0.646	1.12624e-05	2200007
Height_PMID36224396	rs927485	-0.00584534	0.00112	A	G	0.732	1.88836e-07	2200007
Height_PMID36224396	rs7764770	0.00836708	0.00175	T	G	0.0914	1.72413e-06	2200007
Height_PMID36224396	rs326798	-0.00667556	0.000994	A	G	0.602	1.88721e-11	2200007
Height_PMID36224396	rs326799	-0.0066891	0.000994	A	G	0.602	1.71026e-11	2200007
Height_PMID36224396	rs6940697	0.0110474	0.00183	G	A	0.0727	1.69594e-09	2200007
Height_PMID36224396	rs10807301	0.00604281	0.00101	G	A	0.359	1.87892e-09	2200007
Height_PMID36224396	rs70041	-0.00672527	0.00105	C	T	0.716	1.70014e-10	2200007
Height_PMID36224396	rs652951	-0.00791541	0.000994	A	C	0.545	1.66695e-15	2200007
Height_PMID36224396	rs536252	-0.00438306	0.00115	G	A	0.222	0.000129422	2200007
Height_PMID36224396	rs1160576	-0.00420012	0.00115	C	A	0.222	0.000251281	2200007
Height_PMID36224396	rs556621	0.00638194	0.001	G	T	0.653	1.90792e-10	2200007
Height_PMID36224396	rs632728	0.00459693	0.00104	C	T	0.689	1.00114e-05	2200007
Height_PMID36224396	rs1767789	0.00354267	0.000999	T	C	0.654	0.000393373	2200007
Height_PMID36224396	rs9395041	-0.00405894	0.0011	T	C	0.259	0.000227357	2200007
Height_PMID36224396	rs12200518	0.00400717	0.00111	A	G	0.246	0.000304863	2200007
Height_PMID36224396	rs10948152	0.00480679	0.00111	A	C	0.257	1.48479e-05	2200007
Height_PMID36224396	rs1021129	0.00388744	0.00117	T	C	0.212	0.000872728	2200007
Height_PMID36224396	rs535895	0.00763723	0.000958	T	A	0.39	1.57536e-15	2200007
Height_PMID36224396	rs499374	0.00764219	0.000957	A	G	0.389	1.37962e-15	2200007
Height_PMID36224396	rs477011	-0.00348225	0.00103	G	A	0.32	0.00069816	2200007
Height_PMID36224396	rs6940887	0.00429991	0.000988	A	G	0.629	1.33971e-05	2200007
Height_PMID36224396	rs7741085	0.00426906	0.00099	T	C	0.623	1.60693e-05	2200007
Height_PMID36224396	rs1482882	0.0101764	0.00151	C	T	0.883	1.63378e-11	2200007
Height_PMID36224396	rs6901297	-0.0115519	0.00115	A	G	0.223	1.05167e-23	2200007
Height_PMID36224396	rs1283926	-0.0131827	0.00146	T	C	0.12	1.72785e-19	2200007
Height_PMID36224396	rs190137	-0.0162584	0.0017	A	T	0.0832	1.07346e-21	2200007
Height_PMID36224396	rs227813	0.00819028	0.000959	A	G	0.471	1.3683e-17	2200007
Height_PMID36224396	rs227832	-0.019372	0.00108	C	T	0.265	1.58223e-72	2200007
Height_PMID36224396	rs227835	-0.0192906	0.00109	C	T	0.256	1.18341e-70	2200007
Height_PMID36224396	rs227843	-0.0152257	0.000979	G	A	0.583	1.51401e-54	2200007
Height_PMID36224396	rs4714812	-0.0211359	0.00118	A	G	0.207	1.95379e-71	2200007
Height_PMID36224396	rs9463017	-0.0213525	0.00118	A	C	0.208	1.22591e-72	2200007
Height_PMID36224396	rs9472336	-0.015193	0.000967	A	G	0.495	1.29688e-55	2200007
Height_PMID36224396	rs1338908	-0.0153446	0.000969	T	C	0.495	1.56951e-56	2200007
Height_PMID36224396	rs9463040	-0.0212598	0.00119	A	G	0.207	1.76121e-71	2200007
Height_PMID36224396	rs1293467	-0.0180058	0.000972	G	C	0.53	1.11063e-76	2200007
Height_PMID36224396	rs16872574	-0.0246961	0.00112	T	G	0.245	1.57267e-107	2200007
Height_PMID36224396	rs7766901	-0.0226608	0.00283	A	G	0.0324	1.31191e-15	2200007
Height_PMID36224396	rs12216059	0.0143553	0.00158	T	C	0.104	1.01587e-19	2200007
Height_PMID36224396	rs13206526	-0.0249563	0.00125	A	C	0.186	1.96911e-88	2200007
Height_PMID36224396	rs9395051	0.0193439	0.000981	A	C	0.462	1.75337e-86	2200007
Height_PMID36224396	rs12529522	-0.0210653	0.00143	T	C	0.141	1.95024e-49	2200007
Height_PMID36224396	rs10484627	-0.00824379	0.000999	A	T	0.383	1.5158e-16	2200007
Height_PMID36224396	rs17422760	-0.0166698	0.000975	A	G	0.465	1.45169e-65	2200007
Height_PMID36224396	rs7751298	-0.0271796	0.00182	T	G	0.0829	1.33217e-50	2200007
Height_PMID36224396	rs608941	0.0110909	0.000981	T	C	0.554	1.28898e-29	2200007
Height_PMID36224396	rs3799987	-0.0211115	0.00143	A	G	0.142	1.7158e-49	2200007
Height_PMID36224396	rs1360195	-0.021093	0.00143	C	G	0.142	1.84877e-49	2200007
Height_PMID36224396	rs9296450	-0.0260757	0.00115	C	T	0.226	1.99791e-113	2200007
Height_PMID36224396	rs4714830	-0.00821928	0.000994	T	C	0.386	1.36835e-16	2200007
Height_PMID36224396	rs35687006	-0.0210765	0.00142	C	T	0.141	1.62778e-49	2200007
Height_PMID36224396	rs16873105	0.0244996	0.00739	A	G	0.0196	0.000908837	2200007
Height_PMID36224396	rs12205071	-0.00874097	0.00099	C	G	0.399	1.09629e-18	2200007
Height_PMID36224396	rs12208023	-0.00872328	0.00099	C	T	0.4	1.22047e-18	2200007
Height_PMID36224396	rs1411148	0.0111817	0.000974	G	A	0.539	1.6807e-30	2200007
Height_PMID36224396	rs12208483	-0.00869262	0.000986	C	T	0.401	1.20407e-18	2200007
Height_PMID36224396	rs9381365	0.0113835	0.000974	A	G	0.539	1.50064e-31	2200007
Height_PMID36224396	rs1285009	0.020997	0.00142	G	C	0.859	1.6035e-49	2200007
Height_PMID36224396	rs1285011	0.0211504	0.00142	G	A	0.858	1.86087e-50	2200007
Height_PMID36224396	rs1324535	0.0209856	0.00142	G	A	0.859	1.80668e-49	2200007
Height_PMID36224396	rs988147	0.00936752	0.000979	C	T	0.583	1.12751e-21	2200007
Height_PMID36224396	rs9381373	0.010353	0.000968	C	T	0.532	1.13331e-26	2200007
Height_PMID36224396	rs9472453	0.0209248	0.00135	A	T	0.841	1.8565e-54	2200007
Height_PMID36224396	rs9463081	0.0203523	0.000997	A	G	0.436	1.10418e-92	2200007
Height_PMID36224396	rs10948222	0.0190999	0.000993	C	T	0.443	1.60139e-82	2200007
Height_PMID36224396	rs9369558	0.0191085	0.000998	C	A	0.444	1.03327e-81	2200007
Height_PMID36224396	rs3763190	-0.0205328	0.00145	A	G	0.138	1.7811e-45	2200007
Height_PMID36224396	rs1321081	-0.0190623	0.00099	C	T	0.569	1.08186e-82	2200007
Height_PMID36224396	rs6908650	0.0133718	0.00125	A	G	0.442	1.21004e-26	2200007
Height_PMID36224396	rs9296459	-0.00334876	0.00104	A	G	0.3	0.0012981	2200007
Height_PMID36224396	rs16873396	-0.0117483	0.00331	G	A	0.0345	0.000382396	2200007
Height_PMID36224396	rs2677108	0.00971136	0.00122	T	C	0.604	1.3567e-15	2200007
Height_PMID36224396	rs910586	0.00402587	0.00104	C	T	0.697	0.000113649	2200007
Height_PMID36224396	rs2677099	0.00371577	0.00105	C	T	0.7	0.00039473	2200007
Height_PMID36224396	rs2819861	0.00334942	0.00105	G	A	0.702	0.00145623	2200007
Height_PMID36224396	rs2252718	-0.00455504	0.00105	A	C	0.295	1.41059e-05	2200007
Height_PMID36224396	rs2677098	-0.00459002	0.00104	T	C	0.296	1.04296e-05	2200007
Height_PMID36224396	rs2396441	-0.00411374	0.000958	G	A	0.48	1.74148e-05	2200007
Height_PMID36224396	rs6930053	-0.0036456	0.00102	C	T	0.608	0.000369284	2200007
Height_PMID36224396	rs10485422	-0.00540415	0.00113	A	T	0.218	1.8165e-06	2200007
Height_PMID36224396	rs6904353	-0.00526432	0.000989	T	C	0.388	1.01099e-07	2200007
Height_PMID36224396	rs7748231	-0.00519197	0.000987	G	A	0.387	1.44269e-07	2200007
Height_PMID36224396	rs10948238	-0.00575007	0.00101	T	C	0.365	1.41708e-08	2200007
Height_PMID36224396	rs2153277	-0.00807429	0.00119	T	C	0.199	1.33098e-11	2200007
Height_PMID36224396	rs1200426	-0.00801394	0.00119	T	G	0.199	1.74786e-11	2200007
Height_PMID36224396	rs7764616	0.00366043	0.000973	C	T	0.516	0.000168486	2200007
Height_PMID36224396	rs16873534	0.00814068	0.00186	T	C	0.0777	1.15329e-05	2200007
Height_PMID36224396	rs16873543	0.0079483	0.00107	C	T	0.271	1.28069e-13	2200007
Height_PMID36224396	rs6924440	0.0119476	0.00132	A	G	0.143	1.63867e-19	2200007
Height_PMID36224396	rs6458454	0.00787039	0.00107	T	C	0.271	1.66271e-13	2200007
Height_PMID36224396	rs9472536	0.0130961	0.00137	C	T	0.141	1.05625e-21	2200007
Height_PMID36224396	rs9472537	0.00829059	0.00117	C	T	0.217	1.50296e-12	2200007
Height_PMID36224396	rs16873629	0.00564671	0.00166	T	C	0.121	0.000689153	2200007
Height_PMID36224396	rs10948245	0.00574114	0.00166	T	C	0.122	0.000562333	2200007
Height_PMID36224396	rs1388243	0.00615649	0.00185	T	C	0.0885	0.00089072	2200007
Height_PMID36224396	rs1388244	0.0114861	0.00112	C	T	0.283	1.71164e-24	2200007
Height_PMID36224396	rs321327	0.0226178	0.00608	A	G	0.981	0.000197013	2200007
Height_PMID36224396	rs321326	0.017582	0.00487	C	T	0.969	0.00030601	2200007
Height_PMID36224396	rs321325	-0.0082353	0.00103	C	T	0.637	1.20172e-15	2200007
Height_PMID36224396	rs2782660	-0.00791111	0.000993	G	A	0.603	1.61295e-15	2200007
Height_PMID36224396	rs9349325	0.0122126	0.00139	C	A	0.135	1.68901e-18	2200007
Height_PMID36224396	rs161187	0.00750727	0.00102	G	A	0.682	1.94463e-13	2200007
Height_PMID36224396	rs321318	0.00755816	0.00102	T	C	0.682	1.28601e-13	2200007
Height_PMID36224396	rs321320	0.00630285	0.0012	T	C	0.81	1.4727e-07	2200007
Height_PMID36224396	rs829916	0.00635589	0.0012	T	C	0.81	1.1896e-07	2200007
Height_PMID36224396	rs16873750	-0.00773354	0.00127	T	G	0.159	1.21232e-09	2200007
Height_PMID36224396	rs16873783	-0.00397109	0.00113	T	C	0.217	0.000417394	2200007
Height_PMID36224396	rs10498762	-0.00398386	0.00112	T	C	0.218	0.000394872	2200007
Height_PMID36224396	rs9395119	-0.00580603	0.000957	T	G	0.601	1.31683e-09	2200007
Height_PMID36224396	rs1037282	-0.00439808	0.00132	T	C	0.146	0.000852925	2200007
Height_PMID36224396	rs1449645	-0.00319545	0.000953	C	T	0.389	0.00079855	2200007
Height_PMID36224396	rs1449643	0.00430992	0.000991	A	G	0.376	1.37448e-05	2200007
Height_PMID36224396	rs967723	-0.00537325	0.00161	T	A	0.103	0.000826382	2200007
Height_PMID36224396	rs2396558	-0.0074266	0.00195	G	A	0.0638	0.000142279	2200007
Height_PMID36224396	rs9463123	-0.0068841	0.00194	A	G	0.0647	0.000398303	2200007
Height_PMID36224396	rs4714875	0.00429226	0.00133	A	G	0.306	0.00128147	2200007
Height_PMID36224396	rs7767586	-0.00694938	0.00109	G	A	0.243	1.78138e-10	2200007
Height_PMID36224396	rs7755298	0.00364987	0.000955	T	C	0.378	0.000131936	2200007
Height_PMID36224396	rs10948262	-0.00420646	0.000982	A	G	0.381	1.85701e-05	2200007
Height_PMID36224396	rs9381404	0.00343337	0.000951	C	T	0.421	0.000306438	2200007
Height_PMID36224396	rs2396559	0.00376628	0.000981	G	C	0.393	0.000122845	2200007
Height_PMID36224396	rs9381406	0.00337421	0.000958	G	A	0.42	0.000430231	2200007
Height_PMID36224396	rs6458476	-0.0064214	0.00192	C	T	0.0677	0.000832397	2200007
Height_PMID36224396	rs1128514	-0.00669822	0.00177	C	T	0.0842	0.000152985	2200007
Height_PMID36224396	rs3814071	-0.00681856	0.00177	A	C	0.0836	0.000117981	2200007
Height_PMID36224396	rs2297834	-0.00661686	0.00177	A	G	0.084	0.000183583	2200007
Height_PMID36224396	rs6458477	-0.00547241	0.00154	C	T	0.115	0.0003682	2200007
Height_PMID36224396	rs4714888	-0.00669606	0.0018	T	G	0.0783	0.000207232	2200007
Height_PMID36224396	rs16874029	-0.0078182	0.00231	G	C	0.0459	0.00072431	2200007
Height_PMID36224396	rs1555214	0.00313932	0.000985	T	C	0.545	0.00143934	2200007
Height_PMID36224396	rs4714896	0.00363537	0.00106	C	T	0.305	0.000569282	2200007
Height_PMID36224396	rs3777594	-0.00323437	0.000999	T	C	0.416	0.00120095	2200007
Height_PMID36224396	rs1204336	-0.00331363	0.00101	C	A	0.419	0.000996758	2200007
Height_PMID36224396	rs6930840	-0.00347599	0.000998	A	G	0.326	0.000497321	2200007
Height_PMID36224396	rs3777605	-0.00330102	0.00099	A	G	0.329	0.000857968	2200007
Height_PMID36224396	rs3777606	-0.00330095	0.001	A	G	0.318	0.00100812	2200007
Height_PMID36224396	rs3777611	-0.00335542	0.000987	C	G	0.33	0.000674036	2200007
Height_PMID36224396	rs1338472	-0.00335495	0.000981	A	G	0.337	0.000623107	2200007
Height_PMID36224396	rs3777616	-0.00328991	0.000981	G	A	0.338	0.000795411	2200007
Height_PMID36224396	rs1555216	-0.00352606	0.000965	A	C	0.427	0.000257399	2200007
Height_PMID36224396	rs4714902	0.00455277	0.00105	A	C	0.698	1.39727e-05	2200007
Height_PMID36224396	rs9472684	0.00323849	0.00101	C	T	0.32	0.00141105	2200007
Height_PMID36224396	rs976083	0.00359146	0.000977	G	A	0.575	0.000237651	2200007
Height_PMID36224396	rs7759506	0.003487	0.00095	G	C	0.501	0.000241288	2200007
Height_PMID36224396	rs6921636	0.00415251	0.000949	A	G	0.585	1.20492e-05	2200007
Height_PMID36224396	rs995564	0.0034163	0.000945	T	C	0.498	0.000300933	2200007
Height_PMID36224396	rs9395156	0.00467548	0.000971	G	A	0.636	1.4833e-06	2200007
Height_PMID36224396	rs7754915	0.00450768	0.00103	A	G	0.697	1.16207e-05	2200007
Height_PMID36224396	rs7775082	0.0034775	0.000946	C	T	0.498	0.000236865	2200007
Height_PMID36224396	rs7357078	0.00333816	0.000944	A	G	0.498	0.000405039	2200007
Height_PMID36224396	rs2143747	0.00338872	0.000944	C	T	0.498	0.000330981	2200007
Height_PMID36224396	rs910179	0.00331559	0.000944	T	A	0.497	0.000444413	2200007
Height_PMID36224396	rs2179760	0.00339023	0.000944	A	G	0.498	0.000327883	2200007
Height_PMID36224396	rs1048076	0.00327358	0.000945	C	T	0.496	0.000535028	2200007
Height_PMID36224396	rs7762549	0.00418381	0.000955	G	A	0.585	1.18495e-05	2200007
Height_PMID36224396	rs9472700	0.00324561	0.000946	G	A	0.496	0.000599469	2200007
Height_PMID36224396	rs9472707	0.00315152	0.000948	C	T	0.494	0.000882132	2200007
Height_PMID36224396	rs9349348	0.0031515	0.000948	G	A	0.494	0.000882141	2200007
Height_PMID36224396	rs6930766	0.0031201	0.000946	T	C	0.494	0.000972773	2200007
Height_PMID36224396	rs14781	0.00310902	0.000946	G	A	0.494	0.00101344	2200007
Height_PMID36224396	rs2235881	0.00310851	0.000946	A	G	0.495	0.00102087	2200007
Height_PMID36224396	rs9472709	0.00313754	0.000946	G	A	0.491	0.000907565	2200007
Height_PMID36224396	rs7748442	0.00312516	0.000946	G	C	0.49	0.000951534	2200007
Height_PMID36224396	rs6926570	0.00312694	0.000946	C	T	0.49	0.000942566	2200007
Height_PMID36224396	rs2799359	0.0134512	0.00381	T	G	0.017	0.000407673	2200007
Height_PMID36224396	rs13216050	0.00517284	0.0015	G	A	0.116	0.000556435	2200007
Height_PMID36224396	rs1442222	-0.0055303	0.00146	G	A	0.876	0.00015496	2200007
Height_PMID36224396	rs1527702	-0.00353684	0.00102	G	A	0.631	0.000536401	2200007
Height_PMID36224396	rs2141222	-0.00339829	0.000994	G	T	0.624	0.000628729	2200007
Height_PMID36224396	rs871728	-0.0034274	0.000995	T	C	0.545	0.000574143	2200007
Height_PMID36224396	rs10807343	-0.00333863	0.00099	T	C	0.544	0.000744017	2200007
Height_PMID36224396	rs7762445	-0.003426	0.000982	C	T	0.512	0.000485308	2200007
Height_PMID36224396	rs1852577	-0.00363477	0.000969	T	C	0.605	0.000175271	2200007
Height_PMID36224396	rs7746912	-0.00364013	0.000969	C	A	0.606	0.000172308	2200007
Height_PMID36224396	rs1881032	-0.00370127	0.000968	T	C	0.606	0.000131998	2200007
Height_PMID36224396	rs10948294	-0.0033116	0.000961	T	C	0.512	0.000570918	2200007
Height_PMID36224396	rs9369624	-0.00339028	0.000951	T	C	0.53	0.000362344	2200007
Height_PMID36224396	rs995946	0.012814	0.00245	T	C	0.0371	1.65607e-07	2200007
Height_PMID36224396	rs1738306	0.00308783	0.000972	C	T	0.409	0.00148957	2200007
Height_PMID36224396	rs1157157	0.0107232	0.00139	T	C	0.13	1.47576e-14	2200007
Height_PMID36224396	rs3799884	0.0107259	0.00139	G	A	0.13	1.43703e-14	2200007
Height_PMID36224396	rs3799880	0.0101634	0.00132	C	T	0.146	1.64981e-14	2200007
Height_PMID36224396	rs3799876	0.00648722	0.00107	C	T	0.297	1.30626e-09	2200007
Height_PMID36224396	rs9296503	0.00847576	0.00125	T	C	0.171	1.1365e-11	2200007
Height_PMID36224396	rs9463224	0.0084978	0.00125	T	C	0.171	1.02141e-11	2200007
Height_PMID36224396	rs9463225	0.00842883	0.00125	G	A	0.171	1.86475e-11	2200007
Height_PMID36224396	rs9463231	0.00850019	0.00125	A	G	0.171	1.04502e-11	2200007
Height_PMID36224396	rs16874904	0.00380268	0.00105	T	C	0.292	0.000302205	2200007
Height_PMID36224396	rs6924295	0.00384095	0.00105	A	G	0.293	0.000256144	2200007
Height_PMID36224396	rs12215229	-0.00502612	0.00141	G	T	0.124	0.000378114	2200007
Height_PMID36224396	rs11961117	0.00763932	0.00144	A	G	0.124	1.19257e-07	2200007
Height_PMID36224396	rs9381480	0.00446815	0.00124	G	A	0.169	0.000315387	2200007
Height_PMID36224396	rs3799858	0.00515885	0.00162	A	G	0.0931	0.00149967	2200007
Height_PMID36224396	rs3778482	-0.00337102	0.000981	T	G	0.372	0.000589928	2200007
Height_PMID36224396	rs7748263	-0.00331622	0.00098	T	G	0.373	0.000718221	2200007
Height_PMID36224396	rs3807008	-0.00350974	0.000976	T	C	0.377	0.000323661	2200007
Height_PMID36224396	rs6920863	-0.00350834	0.000976	A	G	0.377	0.000322823	2200007
Height_PMID36224396	rs2149573	-0.00353698	0.000974	G	A	0.378	0.000283704	2200007
Height_PMID36224396	rs12199610	-0.00334058	0.000983	A	G	0.35	0.000678051	2200007
Height_PMID36224396	rs1234128	0.00555008	0.0016	G	A	0.107	0.000504499	2200007
Height_PMID36224396	rs585674	0.00336975	0.000955	G	A	0.438	0.000416016	2200007
Height_PMID36224396	rs677439	0.00336917	0.000954	A	G	0.438	0.000415822	2200007
Height_PMID36224396	rs112098	0.00339274	0.000957	C	T	0.437	0.000392824	2200007
Height_PMID36224396	rs6927483	-0.0047844	0.00151	T	G	0.112	0.00150922	2200007
Height_PMID36224396	rs6919588	0.00347648	0.00106	T	C	0.721	0.00106785	2200007
Height_PMID36224396	rs9367260	0.00335481	0.000964	C	T	0.406	0.00050076	2200007
Height_PMID36224396	rs9349384	0.003286	0.000965	T	C	0.408	0.000662029	2200007
Height_PMID36224396	rs1932033	0.00345895	0.000992	G	A	0.651	0.000487489	2200007
Height_PMID36224396	rs10807348	0.00494102	0.00103	C	T	0.353	1.69709e-06	2200007
Height_PMID36224396	rs9472970	0.00383017	0.001	A	G	0.396	0.000137466	2200007
Height_PMID36224396	rs1226512	-0.00331265	0.00101	C	T	0.381	0.00103806	2200007
Height_PMID36224396	rs11757928	0.00694857	0.00196	A	C	0.0647	0.000381924	2200007
Height_PMID36224396	rs2396805	0.00423745	0.00127	A	G	0.817	0.000888902	2200007
Height_PMID36224396	rs10948327	0.00321489	0.000988	C	A	0.354	0.00114165	2200007
Height_PMID36224396	rs1532137	0.00408647	0.00126	T	C	0.814	0.00122699	2200007
Height_PMID36224396	rs1352663	0.00418139	0.00127	T	C	0.818	0.00102748	2200007
Height_PMID36224396	rs1352664	0.00362813	0.00106	A	G	0.711	0.000592159	2200007
Height_PMID36224396	rs1387880	0.00376167	0.000985	G	A	0.356	0.000133147	2200007
Height_PMID36224396	rs2396821	0.0043612	0.00114	T	C	0.739	0.000126035	2200007
Height_PMID36224396	rs12213312	0.00431842	0.000996	T	C	0.329	1.44881e-05	2200007
Height_PMID36224396	rs6938084	0.0045918	0.00133	A	C	0.814	0.000572771	2200007
Height_PMID36224396	rs6928814	0.00471129	0.00133	G	T	0.813	0.000403706	2200007
Height_PMID36224396	rs9395235	-0.0040868	0.000938	C	A	0.459	1.31612e-05	2200007
Height_PMID36224396	rs1040604	-0.00365359	0.000992	C	T	0.672	0.000230334	2200007
Height_PMID36224396	rs6919892	-0.00432168	0.00098	C	T	0.336	1.04268e-05	2200007
Height_PMID36224396	rs9473021	-0.00430754	0.000982	A	G	0.335	1.15257e-05	2200007
Height_PMID36224396	rs4711871	-0.00384447	0.00111	G	A	0.769	0.000518844	2200007
Height_PMID36224396	rs6458548	-0.00380853	0.00111	G	A	0.769	0.000575981	2200007
Height_PMID36224396	rs7768789	-0.00732962	0.00227	T	C	0.0468	0.00125196	2200007
Height_PMID36224396	rs2236035	-0.00553934	0.00104	T	G	0.304	1.05391e-07	2200007
Height_PMID36224396	rs6458556	-0.00544992	0.00104	G	A	0.306	1.50846e-07	2200007
Height_PMID36224396	rs7744364	-0.00368929	0.000972	T	C	0.455	0.000147994	2200007
Height_PMID36224396	rs6901823	-0.00357346	0.00101	A	G	0.338	0.000377996	2200007
Height_PMID36224396	rs9369674	-0.00640787	0.00131	G	A	0.288	1.00917e-06	2200007
Height_PMID36224396	rs9968823	-0.00472941	0.00142	A	G	0.134	0.000849097	2200007
Height_PMID36224396	rs12198711	0.00679844	0.00178	G	T	0.15	0.000139029	2200007
Height_PMID36224396	rs4454134	-0.00311903	0.000963	C	T	0.54	0.00119474	2200007
Height_PMID36224396	rs6918220	-0.00939377	0.00177	T	C	0.123	1.16023e-07	2200007
Height_PMID36224396	rs9357529	-0.00873247	0.00182	A	C	0.118	1.64854e-06	2200007
Height_PMID36224396	rs6458562	-0.00304479	0.00096	G	A	0.54	0.00151038	2200007
Height_PMID36224396	rs11755026	-0.00956761	0.00158	A	G	0.107	1.39527e-09	2200007
Height_PMID36224396	rs9369677	-0.00593327	0.00158	C	T	0.141	0.000171286	2200007
Height_PMID36224396	rs6934352	0.00323699	0.00102	A	G	0.301	0.00146032	2200007
Height_PMID36224396	rs9381536	-0.00565494	0.00157	T	C	0.142	0.000309415	2200007
Height_PMID36224396	rs6934812	-0.00318743	0.000954	G	A	0.554	0.000831589	2200007
Height_PMID36224396	rs9357530	-0.00560735	0.00098	T	C	0.587	1.0383e-08	2200007
Height_PMID36224396	rs9395250	-0.00912387	0.00142	T	C	0.163	1.43064e-10	2200007
Height_PMID36224396	rs11759777	-0.0123478	0.00161	A	G	0.0994	1.97852e-14	2200007
Height_PMID36224396	rs17217010	0.00826024	0.00213	C	T	0.0588	0.000101862	2200007
Height_PMID36224396	rs12197270	0.00919637	0.00136	A	G	0.155	1.49257e-11	2200007
Height_PMID36224396	rs4374821	-0.0139955	0.00175	A	G	0.109	1.27417e-15	2200007
Height_PMID36224396	rs6933380	0.00712674	0.00223	A	C	0.0548	0.00141775	2200007
Height_PMID36224396	rs6934355	-0.00386444	0.00105	T	C	0.692	0.000228502	2200007
Height_PMID36224396	rs12661015	-0.0154678	0.0013	G	T	0.213	1.82091e-32	2200007
Height_PMID36224396	rs4236094	0.00380446	0.00119	C	T	0.798	0.0013645	2200007
Height_PMID36224396	rs4236095	0.00746374	0.00143	A	G	0.875	1.74774e-07	2200007
Height_PMID36224396	rs4288204	0.00426685	0.000977	A	C	0.381	1.27002e-05	2200007
Height_PMID36224396	rs13207896	-0.0127119	0.00189	A	G	0.0737	1.83641e-11	2200007
Height_PMID36224396	rs6904406	0.00315193	0.000961	A	G	0.499	0.00104311	2200007
Height_PMID36224396	rs9296559	0.0156441	0.00109	C	T	0.243	1.53362e-46	2200007
Height_PMID36224396	rs9369704	0.0100239	0.00165	C	T	0.91	1.29806e-09	2200007
Height_PMID36224396	rs9395267	0.00998743	0.00166	C	T	0.91	1.60885e-09	2200007
Height_PMID36224396	rs9296562	0.00520548	0.000986	G	A	0.372	1.28546e-07	2200007
Height_PMID36224396	rs7754282	0.0155622	0.00108	C	G	0.251	1.9785e-47	2200007
Height_PMID36224396	rs17289226	-0.0160999	0.00238	G	A	0.0432	1.443e-11	2200007
Height_PMID36224396	rs6941555	0.0195262	0.00102	A	G	0.625	1.34004e-81	2200007
Height_PMID36224396	rs7451940	0.0195216	0.00102	G	A	0.625	1.51623e-81	2200007
Height_PMID36224396	rs6926592	0.00525751	0.000989	T	A	0.372	1.05858e-07	2200007
Height_PMID36224396	rs3818866	0.00438219	0.00115	G	A	0.239	0.000146377	2200007
Height_PMID36224396	rs9395285	0.0159686	0.0011	A	G	0.237	1.90461e-47	2200007
Height_PMID36224396	rs6936632	0.0107501	0.00168	A	G	0.0939	1.65585e-10	2200007
Height_PMID36224396	rs17217136	0.00536703	0.00101	C	G	0.358	1.05451e-07	2200007
Height_PMID36224396	rs2894742	-0.0151775	0.00103	T	C	0.358	1.90204e-49	2200007
Height_PMID36224396	rs1485783	0.0148161	0.00101	A	G	0.625	1.16126e-48	2200007
Height_PMID36224396	rs9349422	0.014648	0.00101	T	C	0.623	1.34964e-47	2200007
Height_PMID36224396	rs12202916	0.00523669	0.000984	A	G	0.37	1.0371e-07	2200007
Height_PMID36224396	rs11754978	-0.0119886	0.000993	C	T	0.4	1.56184e-33	2200007
Height_PMID36224396	rs13212023	-0.00446005	0.00125	C	T	0.19	0.000352578	2200007
Height_PMID36224396	rs8180544	0.0129526	0.00119	G	T	0.631	1.71132e-27	2200007
Height_PMID36224396	rs9381594	0.011902	0.000986	G	A	0.585	1.59838e-33	2200007
Height_PMID36224396	rs6900620	0.0119049	0.000987	T	G	0.584	1.59855e-33	2200007
Height_PMID36224396	rs9369735	0.0119272	0.000987	C	A	0.584	1.25823e-33	2200007
Height_PMID36224396	rs12194972	0.0119142	0.000987	A	C	0.584	1.48759e-33	2200007
Height_PMID36224396	rs10948375	0.00808312	0.00114	T	C	0.215	1.50604e-12	2200007
Height_PMID36224396	rs9296570	0.0119026	0.000988	C	T	0.584	1.86931e-33	2200007
Height_PMID36224396	rs1890667	0.00809146	0.00114	C	A	0.215	1.47033e-12	2200007
Height_PMID36224396	rs7764003	0.011761	0.000992	C	G	0.588	1.87593e-32	2200007
Height_PMID36224396	rs4711901	-0.0120073	0.000996	G	T	0.399	1.8611e-33	2200007
Height_PMID36224396	rs11751212	-0.0120074	0.000996	G	A	0.399	1.87301e-33	2200007
Height_PMID36224396	rs2282338	-0.0120341	0.000996	G	A	0.399	1.38352e-33	2200007
Height_PMID36224396	rs12660263	-0.0109901	0.0011	A	G	0.277	1.45378e-23	2200007
Height_PMID36224396	rs1109583	-0.0107116	0.00109	A	G	0.278	1.24572e-22	2200007
Height_PMID36224396	rs9369738	0.0060769	0.00139	C	A	0.869	1.246e-05	2200007
Height_PMID36224396	rs12198900	0.00602835	0.001	A	C	0.356	1.68309e-09	2200007
Height_PMID36224396	rs1928467	0.0117869	0.000992	A	C	0.588	1.50755e-32	2200007
Height_PMID36224396	rs13205100	-0.0108205	0.0011	C	T	0.273	1.02641e-22	2200007
Height_PMID36224396	rs1360156	0.00315479	0.000967	A	G	0.472	0.00109936	2200007
Height_PMID36224396	rs1890668	0.00608131	0.0014	C	T	0.866	1.4769e-05	2200007
Height_PMID36224396	rs9369741	0.00638922	0.000995	G	T	0.366	1.34686e-10	2200007
Height_PMID36224396	rs9473174	-0.0150207	0.00213	C	A	0.0507	1.78495e-12	2200007
Height_PMID36224396	rs10485318	0.00796456	0.00205	G	A	0.0593	0.000104022	2200007
Height_PMID36224396	rs1890063	0.00397976	0.00107	T	C	0.269	0.000196023	2200007
Height_PMID36224396	rs7741473	0.0094777	0.00115	G	T	0.791	1.7465e-16	2200007
Height_PMID36224396	rs6900985	0.0035477	0.000974	C	T	0.519	0.00027093	2200007
Height_PMID36224396	rs9296583	-0.00352046	0.0011	C	A	0.235	0.00140495	2200007
Height_PMID36224396	rs16876536	-0.00492255	0.00134	C	A	0.138	0.000240646	2200007
Height_PMID36224396	rs9463356	-0.00490624	0.00134	C	T	0.138	0.000249447	2200007
Height_PMID36224396	rs9473181	-0.0049157	0.00134	G	A	0.138	0.000241903	2200007
Height_PMID36224396	rs9381615	0.00417957	0.000978	T	A	0.482	1.92483e-05	2200007
Height_PMID36224396	rs7743905	-0.00487392	0.00136	T	C	0.134	0.000336426	2200007
Height_PMID36224396	rs9369746	0.00596257	0.00098	A	T	0.572	1.1843e-09	2200007
Height_PMID36224396	rs9473192	-0.00488666	0.00136	A	T	0.134	0.000324776	2200007
Height_PMID36224396	rs9381616	0.00419558	0.00132	G	A	0.171	0.00147622	2200007
Height_PMID36224396	rs10485322	-0.00470569	0.00137	A	G	0.13	0.000613602	2200007
Height_PMID36224396	rs506816	0.0042533	0.000963	T	G	0.503	1.0054e-05	2200007
Height_PMID36224396	rs1328971	-0.00440584	0.00138	A	C	0.131	0.00137667	2200007
Height_PMID36224396	rs9395323	0.00581401	0.00178	C	T	0.0743	0.00111149	2200007
Height_PMID36224396	rs1328967	0.0053579	0.00159	A	T	0.205	0.000759663	2200007
Height_PMID36224396	rs9369749	0.00631026	0.00182	C	T	0.0704	0.00053869	2200007
Height_PMID36224396	rs7767995	0.00633607	0.00177	T	C	0.0768	0.000346098	2200007
Height_PMID36224396	rs9381631	-0.00367057	0.00115	T	C	0.212	0.00137013	2200007
Height_PMID36224396	rs16876825	-0.0100318	0.00156	A	G	0.0972	1.37702e-10	2200007
Height_PMID36224396	rs16876833	-0.0084532	0.00148	C	T	0.113	1.08284e-08	2200007
Height_PMID36224396	rs1325694	-0.00998831	0.00156	T	G	0.0984	1.36285e-10	2200007
Height_PMID36224396	rs12196066	0.00637806	0.00179	G	A	0.0734	0.000361054	2200007
Height_PMID36224396	rs12202739	-0.00416984	0.00127	T	C	0.172	0.00103866	2200007
Height_PMID36224396	rs6458618	-0.00417103	0.00127	A	C	0.171	0.00103719	2200007
Height_PMID36224396	rs1816832	-0.00411344	0.00127	A	G	0.172	0.00117162	2200007
Height_PMID36224396	rs9395368	-0.00404959	0.00128	G	A	0.168	0.00151808	2200007
Height_PMID36224396	rs9367315	-0.00415061	0.00127	G	A	0.169	0.00112753	2200007
Height_PMID36224396	rs9369793	-0.00419957	0.00127	A	T	0.172	0.000938259	2200007
Height_PMID36224396	rs11756720	-0.00607274	0.00179	T	C	0.084	0.00068936	2200007
Height_PMID36224396	rs9296598	-0.0041543	0.0011	A	G	0.333	0.000149127	2200007
Height_PMID36224396	rs6458620	-0.00405783	0.00109	C	G	0.334	0.000195124	2200007
Height_PMID36224396	rs7750141	-0.00405041	0.00109	A	G	0.331	0.000202362	2200007
Height_PMID36224396	rs3010531	0.00395026	0.00109	C	T	0.662	0.000276055	2200007
Height_PMID36224396	rs1427156	0.00376796	0.00109	A	G	0.655	0.000556041	2200007
Height_PMID36224396	rs3010529	0.00385201	0.00109	T	C	0.659	0.000421553	2200007
Height_PMID36224396	rs2996254	0.00374859	0.00109	A	C	0.659	0.000598044	2200007
Height_PMID36224396	rs1991355	0.00345024	0.00109	C	T	0.652	0.00161826	2200007
Height_PMID36224396	rs12153935	0.00346632	0.00109	A	G	0.651	0.00154676	2200007
Height_PMID36224396	rs243130	0.00344962	0.00109	G	C	0.658	0.00156475	2200007
Height_PMID36224396	rs9349461	-0.00496476	0.00143	A	C	0.124	0.000524358	2200007
Height_PMID36224396	rs4431432	-0.00479848	0.00143	G	T	0.124	0.000809628	2200007
Height_PMID36224396	rs9349464	-0.00488362	0.00143	G	A	0.124	0.000658898	2200007
Height_PMID36224396	rs4506041	-0.00483364	0.00144	A	C	0.123	0.00077247	2200007
Height_PMID36224396	rs9367341	-0.00473834	0.00145	C	G	0.122	0.00107199	2200007
Height_PMID36224396	rs12191536	0.00505777	0.00145	A	C	0.118	0.000477355	2200007
Height_PMID36224396	rs556046	0.00339747	0.00096	C	T	0.488	0.000402697	2200007
Height_PMID36224396	rs540785	0.00334913	0.000961	A	G	0.485	0.000489672	2200007
Height_PMID36224396	rs502946	0.00342642	0.00106	A	G	0.341	0.0012048	2200007
Height_PMID36224396	rs12195180	0.00573352	0.00152	G	A	0.108	0.000161806	2200007
Height_PMID36224396	rs10498778	0.00576963	0.00152	C	G	0.107	0.000150848	2200007
Height_PMID36224396	rs12528625	0.00360201	0.00102	T	G	0.367	0.000411618	2200007
Height_PMID36224396	rs9463475	-0.00429888	0.000996	C	T	0.349	1.57798e-05	2200007
Height_PMID36224396	rs9381784	0.00370602	0.00101	T	C	0.37	0.000253558	2200007
Height_PMID36224396	rs1141321	-0.00429049	0.000999	T	C	0.338	1.76022e-05	2200007
Height_PMID36224396	rs7769646	-0.00395495	0.00104	A	G	0.361	0.000137552	2200007
Height_PMID36224396	rs7756016	0.00591199	0.00155	A	G	0.102	0.000131128	2200007
Height_PMID36224396	rs13220023	0.00510468	0.00154	A	G	0.107	0.00090433	2200007
Height_PMID36224396	rs7771286	-0.019895	0.00596	G	A	0.0117	0.000840018	2200007
Height_PMID36224396	rs13196352	0.00444383	0.00115	C	T	0.208	0.000106911	2200007
Height_PMID36224396	rs4715136	-0.00359051	0.00113	C	T	0.775	0.00145751	2200007
Height_PMID36224396	rs13197588	0.00422048	0.00114	A	G	0.22	0.000204428	2200007
Height_PMID36224396	rs7761928	-0.00973282	0.00299	A	C	0.0292	0.00113966	2200007
Height_PMID36224396	rs13220185	0.00592045	0.00179	G	A	0.0717	0.000931345	2200007
Height_PMID36224396	rs13193597	0.00597063	0.0018	G	A	0.0708	0.000896724	2200007
Height_PMID36224396	rs9381908	-0.0062292	0.00144	A	G	0.123	1.48199e-05	2200007
Height_PMID36224396	rs9395635	-0.00634886	0.00146	T	G	0.12	1.33106e-05	2200007
Height_PMID36224396	rs968147	0.00498939	0.00138	G	A	0.869	0.000314123	2200007
Height_PMID36224396	rs2505283	0.00494756	0.00138	G	A	0.855	0.000345762	2200007
Height_PMID36224396	rs7762246	-0.00464254	0.00142	C	T	0.139	0.00108828	2200007
Height_PMID36224396	rs7766673	-0.00398906	0.00118	C	T	0.198	0.000721275	2200007
Height_PMID36224396	rs2465042	-0.00397374	0.00117	A	G	0.21	0.000653913	2200007
Height_PMID36224396	rs7755601	0.00393182	0.00116	T	C	0.789	0.000718093	2200007
Height_PMID36224396	rs1984814	-0.00389543	0.00116	G	A	0.211	0.000797525	2200007
Height_PMID36224396	rs1988672	-0.00405864	0.00116	T	C	0.208	0.000487544	2200007
Height_PMID36224396	rs10948608	-0.00400735	0.00117	T	C	0.206	0.000606479	2200007
Height_PMID36224396	rs12527716	-0.00554213	0.00128	C	T	0.159	1.47421e-05	2200007
Height_PMID36224396	rs2478879	-0.00323033	0.000981	A	G	0.58	0.000997113	2200007
Height_PMID36224396	rs1555966	0.00464581	0.00134	A	G	0.858	0.000511989	2200007
Height_PMID36224396	rs2246328	0.00474293	0.00132	C	T	0.85	0.000319199	2200007
Height_PMID36224396	rs1409889	0.00478785	0.00134	A	G	0.858	0.000353082	2200007
Height_PMID36224396	rs6931113	0.00990349	0.00306	C	T	0.0268	0.00120627	2200007
Height_PMID36224396	rs1536504	0.00857875	0.00178	A	G	0.916	1.3446e-06	2200007
Height_PMID36224396	rs16881379	0.0100905	0.00313	G	T	0.0249	0.0012584	2200007
Height_PMID36224396	rs2709653	0.00325186	0.000948	C	A	0.517	0.000599754	2200007
Height_PMID36224396	rs2894787	0.00378386	0.00109	G	C	0.256	0.000488027	2200007
Height_PMID36224396	rs1327275	0.00403407	0.000944	A	G	0.545	1.93437e-05	2200007
Height_PMID36224396	rs9395674	0.00444083	0.00103	A	G	0.296	1.60607e-05	2200007
Height_PMID36224396	rs2478878	0.0032644	0.000949	C	G	0.527	0.000581761	2200007
Height_PMID36224396	rs9474014	-0.00843296	0.00176	C	A	0.0865	1.70812e-06	2200007
Height_PMID36224396	rs10498788	-0.00752294	0.00172	C	T	0.0899	1.17142e-05	2200007
Height_PMID36224396	rs17667145	0.00956983	0.00292	A	T	0.029	0.00102931	2200007
Height_PMID36224396	rs2579994	0.00309576	0.000962	A	G	0.6	0.00128464	2200007
Height_PMID36224396	rs2771016	0.0102557	0.00283	C	T	0.0314	0.000285217	2200007
Height_PMID36224396	rs2784217	0.0101633	0.00283	G	A	0.0313	0.000330653	2200007
Height_PMID36224396	rs2580023	0.0101615	0.00283	A	C	0.0313	0.000331717	2200007
Height_PMID36224396	rs1819566	0.0102742	0.00284	C	T	0.0312	0.000292342	2200007
Height_PMID36224396	rs606875	0.0103043	0.00284	G	C	0.0311	0.000283904	2200007
Height_PMID36224396	rs9474043	-0.0188571	0.00587	C	A	0.0144	0.00130854	2200007
Height_PMID36224396	rs765526	-0.198815	0.0621	A	C	0.000384	0.00137537	2200007
Height_PMID36224396	rs12206227	-0.00570886	0.00171	G	A	0.0834	0.000835681	2200007
Height_PMID36224396	rs12208497	-0.00713617	0.00218	G	A	0.0526	0.00107366	2200007
Height_PMID36224396	rs2474898	0.00323132	0.000995	T	C	0.4	0.00116481	2200007
Height_PMID36224396	rs1321519	0.00317433	0.000994	G	A	0.402	0.00140199	2200007
Height_PMID36224396	rs9370082	0.00340833	0.000993	C	G	0.402	0.000598236	2200007
Height_PMID36224396	rs1535279	0.0034077	0.000992	C	T	0.403	0.000595247	2200007
Height_PMID36224396	rs6907923	0.00352149	0.001	A	G	0.387	0.00045015	2200007
Height_PMID36224396	rs1269052	0.00324651	0.00102	A	G	0.693	0.00146465	2200007
Height_PMID36224396	rs2073032	-0.00324714	0.001	C	T	0.67	0.00120703	2200007
Height_PMID36224396	rs1535010	-0.00315959	0.000949	C	T	0.551	0.000875405	2200007
Height_PMID36224396	rs11759990	0.00417042	0.00112	T	G	0.26	0.000202957	2200007
Height_PMID36224396	rs9382098	0.00612236	0.00165	A	G	0.0914	0.000208535	2200007
Height_PMID36224396	rs9367480	-0.00425916	0.000967	A	G	0.547	1.06527e-05	2200007
Height_PMID36224396	rs875142	-0.0065863	0.00109	G	A	0.263	1.37473e-09	2200007
Height_PMID36224396	rs10807443	0.00502717	0.000964	C	T	0.471	1.83815e-07	2200007
Height_PMID36224396	rs10456660	0.00999765	0.0011	T	C	0.239	1.43554e-19	2200007
Height_PMID36224396	rs10484876	-0.00417668	0.00125	T	C	0.168	0.000803772	2200007
Height_PMID36224396	rs9357731	-0.00853542	0.00196	G	A	0.0576	1.29816e-05	2200007
Height_PMID36224396	rs6901937	-0.00873852	0.00144	T	C	0.12	1.17725e-09	2200007
Height_PMID36224396	rs17591255	-0.00872566	0.00144	A	G	0.12	1.23013e-09	2200007
Height_PMID36224396	rs3799272	-0.0085068	0.00196	C	T	0.0576	1.39427e-05	2200007
Height_PMID36224396	rs3180068	-0.00875591	0.00137	A	C	0.144	1.54977e-10	2200007
Height_PMID36224396	rs10807445	0.00979333	0.00115	A	G	0.213	1.42892e-17	2200007
Height_PMID36224396	rs1297	-0.00866881	0.00144	G	A	0.12	1.54611e-09	2200007
Height_PMID36224396	rs9349626	-0.00402694	0.00116	G	A	0.206	0.000518216	2200007
Height_PMID36224396	rs12665578	-0.00397358	0.00116	T	C	0.206	0.000615076	2200007
Height_PMID36224396	rs614570	-0.00832894	0.000943	T	C	0.453	1.03699e-18	2200007
Height_PMID36224396	rs2065144	-0.00404229	0.00116	G	C	0.207	0.000496456	2200007
Height_PMID36224396	rs1266788	-0.00438804	0.00101	A	G	0.678	1.42047e-05	2200007
Height_PMID36224396	rs3804500	-0.00380319	0.00115	T	C	0.21	0.00096492	2200007
Height_PMID36224396	rs2397091	-0.00799312	0.00208	G	A	0.0517	0.00012055	2200007
Height_PMID36224396	rs7757370	0.00954671	0.00149	A	C	0.892	1.42303e-10	2200007
Height_PMID36224396	rs3804498	-0.00780083	0.00202	A	G	0.0561	0.000111254	2200007
Height_PMID36224396	rs13192439	0.00644115	0.00132	C	G	0.15	1.1298e-06	2200007
Height_PMID36224396	rs9474230	0.00639789	0.00131	A	G	0.153	1.0989e-06	2200007
Height_PMID36224396	rs2073184	0.00763709	0.000987	A	G	0.356	1.01453e-14	2200007
Height_PMID36224396	rs7748569	-0.00691623	0.00183	T	A	0.0847	0.000157632	2200007
Height_PMID36224396	rs2268740	0.0073044	0.00108	A	G	0.745	1.31772e-11	2200007
Height_PMID36224396	rs1060911	0.00373589	0.00111	T	C	0.227	0.000763922	2200007
Height_PMID36224396	rs7772287	0.00374354	0.00111	A	G	0.231	0.000733854	2200007
Height_PMID36224396	rs2268722	-0.00618483	0.0011	G	A	0.334	1.77586e-08	2200007
Height_PMID36224396	rs9349634	0.00373756	0.00111	T	C	0.235	0.000719957	2200007
Height_PMID36224396	rs4715307	0.00383385	0.000999	T	C	0.652	0.000124734	2200007
Height_PMID36224396	rs7744675	0.00532617	0.00123	G	A	0.823	1.58307e-05	2200007
Height_PMID36224396	rs9382120	-0.0037194	0.000958	A	G	0.406	0.000103398	2200007
Height_PMID36224396	rs9296684	0.0111794	0.00235	T	A	0.956	1.87445e-06	2200007
Height_PMID36224396	rs3823034	-0.00371396	0.00117	T	C	0.203	0.00144334	2200007
Height_PMID36224396	rs12192146	-0.00584212	0.00167	T	C	0.0947	0.000471664	2200007
Height_PMID36224396	rs6921008	0.00448329	0.0012	T	C	0.806	0.000194365	2200007
Height_PMID36224396	rs17602312	0.00478562	0.00133	C	T	0.159	0.000311802	2200007
Height_PMID36224396	rs2063643	0.00409485	0.00127	G	A	0.165	0.00131114	2200007
Height_PMID36224396	rs16882812	0.00446616	0.0013	G	A	0.152	0.000608775	2200007
Height_PMID36224396	rs9296686	0.00537955	0.000946	T	G	0.487	1.29698e-08	2200007
Height_PMID36224396	rs6910985	0.00465606	0.00096	C	A	0.579	1.23648e-06	2200007
Height_PMID36224396	rs2180321	0.00438224	0.00117	G	A	0.788	0.000190977	2200007
Height_PMID36224396	rs7762854	0.00395543	0.00104	T	C	0.716	0.000139574	2200007
Height_PMID36224396	rs1000810	0.0040001	0.00104	T	C	0.715	0.000118242	2200007
Height_PMID36224396	rs1000809	0.00401057	0.00104	G	A	0.715	0.000114834	2200007
Height_PMID36224396	rs7746344	0.00485071	0.00131	G	A	0.845	0.000209382	2200007
Height_PMID36224396	rs9349639	0.00420374	0.00116	G	T	0.781	0.000278306	2200007
Height_PMID36224396	rs2670142	0.00416098	0.00116	C	T	0.784	0.000319944	2200007
Height_PMID36224396	rs2670153	0.0041213	0.00116	C	T	0.781	0.000381747	2200007
Height_PMID36224396	rs2670154	0.00408625	0.00116	G	A	0.783	0.000432575	2200007
Height_PMID36224396	rs2207953	0.00316659	0.000955	C	T	0.409	0.000919338	2200007
Height_PMID36224396	rs958204	0.00309264	0.00096	C	T	0.405	0.00126909	2200007
Height_PMID36224396	rs2234951	-0.0093368	0.00278	A	G	0.0559	0.000786922	2200007
Height_PMID36224396	rs2144698	-0.00372005	0.00109	G	T	0.739	0.000660564	2200007
Height_PMID36224396	rs2608632	-0.00371153	0.0011	G	T	0.741	0.000738017	2200007
Height_PMID36224396	rs2608658	-0.00735242	0.00201	T	G	0.0631	0.000251883	2200007
Height_PMID36224396	rs6415165	0.00740931	0.00209	A	G	0.943	0.000396757	2200007
Height_PMID36224396	rs7745053	-0.00834385	0.00219	A	G	0.0508	0.000136449	2200007
Height_PMID36224396	rs584124	0.00313133	0.000962	A	G	0.601	0.00113293	2200007
Height_PMID36224396	rs612483	0.00305663	0.000961	C	T	0.601	0.00147745	2200007
Height_PMID36224396	rs613764	0.00305319	0.000963	T	C	0.602	0.00151532	2200007
Height_PMID36224396	rs426013	0.00313247	0.000962	C	T	0.615	0.00112962	2200007
Height_PMID36224396	rs3734431	-0.00841422	0.00174	G	A	0.0767	1.37545e-06	2200007
Height_PMID36224396	rs670960	0.00325297	0.000961	G	A	0.615	0.000712436	2200007
Height_PMID36224396	rs316141	0.00339284	0.000963	G	A	0.614	0.000426858	2200007
Height_PMID36224396	rs316140	0.00339789	0.000963	T	C	0.614	0.000418539	2200007
Height_PMID36224396	rs622902	0.00339403	0.000963	A	G	0.614	0.000425245	2200007
Height_PMID36224396	rs316133	0.00336572	0.000964	C	G	0.613	0.000483552	2200007
Height_PMID36224396	rs316132	0.00341127	0.000964	T	C	0.613	0.000401801	2200007
Height_PMID36224396	rs316131	0.0034223	0.000964	G	A	0.613	0.000384979	2200007
Height_PMID36224396	rs316129	0.0034221	0.000964	T	C	0.613	0.000387209	2200007
Height_PMID36224396	rs3756980	-0.00569249	0.00119	G	A	0.187	1.74237e-06	2200007
Height_PMID36224396	rs2397136	-0.00439888	0.00128	G	A	0.161	0.000560796	2200007
Height_PMID36224396	rs1493107	-0.00562826	0.00107	C	A	0.259	1.46205e-07	2200007
Height_PMID36224396	rs2236422	-0.00432969	0.00128	A	G	0.158	0.00071756	2200007
Height_PMID36224396	rs6458895	-0.00446056	0.00128	C	T	0.158	0.000481626	2200007
Height_PMID36224396	rs16883373	-0.0043439	0.00128	T	C	0.156	0.00071321	2200007
Height_PMID36224396	rs10484408	-0.0043878	0.00129	C	T	0.156	0.000656993	2200007
Height_PMID36224396	rs222450	0.00818218	0.00127	C	T	0.836	1.02345e-10	2200007
Height_PMID36224396	rs12201227	0.0122888	0.00386	G	T	0.0162	0.00143726	2200007
Height_PMID36224396	rs12525542	-0.00962689	0.00272	T	C	0.0321	0.000399907	2200007
Height_PMID36224396	rs10484407	0.00848488	0.00226	A	G	0.0443	0.000171002	2200007
Height_PMID36224396	rs2816339	0.00337093	0.00103	A	G	0.69	0.00104666	2200007
Height_PMID36224396	rs2518579	0.00343726	0.00101	G	A	0.663	0.000680057	2200007
Height_PMID36224396	rs1401158	-0.00565873	0.00147	T	A	0.88	0.000113199	2200007
Height_PMID36224396	rs6918446	-0.0110304	0.00134	A	G	0.137	1.963e-16	2200007
Height_PMID36224396	rs6922172	-0.0117297	0.00142	T	C	0.119	1.43569e-16	2200007
Height_PMID36224396	rs9395865	-0.00868256	0.00102	T	C	0.376	1.50004e-17	2200007
Height_PMID36224396	rs6936062	-0.00809425	0.00133	A	G	0.857	1.29726e-09	2200007
Height_PMID36224396	rs6904376	0.00335544	0.000953	T	A	0.473	0.000431223	2200007
Height_PMID36224396	rs9367532	-0.00461457	0.00133	A	G	0.192	0.000508003	2200007
Height_PMID36224396	rs3957358	-0.00454564	0.00133	T	G	0.192	0.000618928	2200007
Height_PMID36224396	rs1401155	-0.00800003	0.00132	C	T	0.853	1.34334e-09	2200007
Height_PMID36224396	rs10948750	0.00346172	0.000941	T	C	0.502	0.000233598	2200007
Height_PMID36224396	rs4712030	-0.0080816	0.00133	A	C	0.857	1.14964e-09	2200007
Height_PMID36224396	rs2067833	-0.0103298	0.00097	C	T	0.431	1.71809e-26	2200007
Height_PMID36224396	rs546944	-0.00557111	0.000977	G	A	0.618	1.17959e-08	2200007
Height_PMID36224396	rs9395867	-0.0118113	0.00101	T	C	0.322	1.95694e-31	2200007
Height_PMID36224396	rs2066511	0.00475112	0.00134	T	C	0.247	0.000390239	2200007
Height_PMID36224396	rs574389	0.0031189	0.00093	T	C	0.465	0.000796497	2200007
Height_PMID36224396	rs3736729	0.00302049	0.00093	C	A	0.465	0.00115679	2200007
Height_PMID36224396	rs510088	-0.00549496	0.00115	G	A	0.734	1.65393e-06	2200007
Height_PMID36224396	rs4712036	-0.00358578	0.00113	C	A	0.245	0.00146581	2200007
Height_PMID36224396	rs589014	0.00373278	0.000963	A	T	0.464	0.000105917	2200007
Height_PMID36224396	rs10484783	0.0058451	0.00151	A	G	0.107	0.000111136	2200007
Height_PMID36224396	rs7770407	0.00459118	0.000949	C	T	0.401	1.3037e-06	2200007
Height_PMID36224396	rs12194171	-0.00544207	0.000967	T	C	0.376	1.80827e-08	2200007
Height_PMID36224396	rs738472	-0.0063522	0.000983	C	T	0.347	1.03935e-10	2200007
Height_PMID36224396	rs12197446	0.00723486	0.00102	G	A	0.306	1.43296e-12	2200007
Height_PMID36224396	rs13192959	0.00609742	0.00107	G	A	0.25	1.35815e-08	2200007
Height_PMID36224396	rs17215384	0.00520031	0.00109	T	A	0.244	1.85121e-06	2200007
Height_PMID36224396	rs13191793	0.0044762	0.00103	G	A	0.298	1.27354e-05	2200007
Height_PMID36224396	rs997604	0.00503162	0.00136	T	C	0.138	0.000204956	2200007
Height_PMID36224396	rs2073020	0.00429983	0.00113	T	C	0.248	0.000137873	2200007
Height_PMID36224396	rs9370246	0.0042491	0.00113	A	G	0.246	0.000177605	2200007
Height_PMID36224396	rs12526194	0.00422034	0.00113	T	C	0.253	0.000198488	2200007
Height_PMID36224396	rs12662586	0.00641984	0.00188	C	T	0.0983	0.00062253	2200007
Height_PMID36224396	rs6937791	-0.00835348	0.00158	T	C	0.0971	1.28663e-07	2200007
Height_PMID36224396	rs12191362	0.00703352	0.0022	G	A	0.0467	0.00140127	2200007
Height_PMID36224396	rs10948797	0.00561721	0.00158	G	A	0.0997	0.00036496	2200007
Height_PMID36224396	rs16884668	-0.00876952	0.00155	T	C	0.103	1.40627e-08	2200007
Height_PMID36224396	rs526144	-0.00589304	0.00157	G	A	0.894	0.000167581	2200007
Height_PMID36224396	rs673471	-0.00591946	0.00156	G	A	0.894	0.00015515	2200007
Height_PMID36224396	rs689298	-0.00586735	0.00156	T	C	0.894	0.000175539	2200007
Height_PMID36224396	rs582710	-0.00547801	0.00114	A	G	0.743	1.3919e-06	2200007
Height_PMID36224396	rs557018	-0.00575708	0.00157	C	T	0.896	0.000236956	2200007
Height_PMID36224396	rs10484648	0.00635644	0.00179	C	T	0.0828	0.000387527	2200007
Height_PMID36224396	rs41530746	0.00647453	0.00194	A	C	0.0711	0.000827417	2200007
Height_PMID36224396	rs10484643	-0.00735866	0.00205	C	T	0.0545	0.000321297	2200007
Height_PMID36224396	rs1316575	-0.00308433	0.000958	C	T	0.592	0.00128041	2200007
Height_PMID36224396	rs3756808	-0.00317512	0.00096	T	C	0.59	0.000942052	2200007
Height_PMID36224396	rs17748851	-0.00725928	0.00207	A	C	0.0526	0.000441259	2200007
Height_PMID36224396	rs12196685	0.00309985	0.000963	T	A	0.509	0.00128722	2200007
Height_PMID36224396	rs10214496	-0.00337283	0.000999	G	T	0.367	0.00073691	2200007
Height_PMID36224396	rs807991	-0.00308541	0.000968	A	G	0.442	0.00143249	2200007
Height_PMID36224396	rs1895835	-0.00330862	0.000995	T	C	0.366	0.000888686	2200007
Height_PMID36224396	rs9464092	-0.00320564	0.000995	T	C	0.366	0.00127025	2200007
Height_PMID36224396	rs9464093	-0.00318895	0.000996	A	G	0.365	0.0013599	2200007
Height_PMID36224396	rs578499	-0.00345584	0.000993	G	T	0.387	0.000499762	2200007
Height_PMID36224396	rs659446	-0.00405766	0.00109	C	T	0.282	0.00018872	2200007
Height_PMID36224396	rs712536	-0.00327769	0.000992	T	C	0.369	0.000949553	2200007
Height_PMID36224396	rs712537	-0.00406566	0.00108	A	G	0.285	0.000172935	2200007
Height_PMID36224396	rs569968	-0.00329704	0.00099	G	A	0.38	0.000864535	2200007
Height_PMID36224396	rs591899	0.00318415	0.001	G	A	0.634	0.00152172	2200007
Height_PMID36224396	rs1160234	0.00387287	0.00105	T	G	0.682	0.000214116	2200007
Height_PMID36224396	rs6459011	0.00378729	0.00105	T	A	0.682	0.000296359	2200007
Height_PMID36224396	rs10484984	0.00369083	0.000986	A	G	0.51	0.000181652	2200007
Height_PMID36224396	rs7746006	0.00377863	0.000984	T	G	0.537	0.000123383	2200007
Height_PMID36224396	rs11757171	0.00358421	0.000986	G	A	0.477	0.000279509	2200007
Height_PMID36224396	rs10447377	0.00357332	0.000991	T	G	0.476	0.000311666	2200007
Height_PMID36224396	rs1359009	0.00352281	0.000982	C	T	0.478	0.000335557	2200007
Height_PMID36224396	rs9474943	0.00351148	0.000981	C	T	0.479	0.000345554	2200007
Height_PMID36224396	rs12215844	0.00357293	0.000981	A	T	0.477	0.000269689	2200007
Height_PMID36224396	rs33961304	0.00368311	0.000985	A	C	0.476	0.000184766	2200007
Height_PMID36224396	rs4715466	-0.0037975	0.00102	A	T	0.365	0.000184554	2200007
Height_PMID36224396	rs953896	-0.00373311	0.00101	A	C	0.366	0.000234556	2200007
Height_PMID36224396	rs1948954	-0.00395002	0.00102	C	T	0.349	0.000109779	2200007
Height_PMID36224396	rs6459021	0.00334291	0.000982	A	G	0.434	0.000661682	2200007
Height_PMID36224396	rs1039693	0.00336104	0.00097	G	A	0.498	0.000532638	2200007
Height_PMID36224396	rs2174145	0.00359136	0.000992	T	C	0.424	0.000292283	2200007
Height_PMID36224396	rs2397167	0.00510717	0.00106	C	T	0.651	1.49636e-06	2200007
Height_PMID36224396	rs2135760	0.00378629	0.000989	G	T	0.55	0.000129833	2200007
Height_PMID36224396	rs1566753	0.00607477	0.00101	T	G	0.622	1.96582e-09	2200007
Height_PMID36224396	rs4516942	0.00609328	0.00102	A	G	0.624	1.95256e-09	2200007
Height_PMID36224396	rs1503151	0.00612728	0.000961	T	G	0.526	1.84316e-10	2200007
Height_PMID36224396	rs6918855	0.00512234	0.000969	A	C	0.427	1.24478e-07	2200007
Height_PMID36224396	rs7750012	0.006172	0.00102	C	T	0.612	1.27975e-09	2200007
Height_PMID36224396	rs12203709	0.00588156	0.00097	C	G	0.417	1.33963e-09	2200007
Height_PMID36224396	rs4712075	0.00589302	0.00097	T	G	0.417	1.2475e-09	2200007
Height_PMID36224396	rs12194012	0.00612537	0.00102	G	A	0.612	1.80912e-09	2200007
Height_PMID36224396	rs1503133	0.00613605	0.00102	T	G	0.61	1.71926e-09	2200007
Height_PMID36224396	rs12195438	0.00590683	0.000978	T	A	0.4	1.55118e-09	2200007
Height_PMID36224396	rs10948862	0.00627603	0.000973	A	C	0.406	1.11761e-10	2200007
Height_PMID36224396	rs9464149	0.0062407	0.00097	G	T	0.432	1.24183e-10	2200007
Height_PMID36224396	rs9370332	-0.00603001	0.00107	G	A	0.366	1.75352e-08	2200007
Height_PMID36224396	rs973205	0.00637623	0.000991	A	C	0.442	1.23155e-10	2200007
Height_PMID36224396	rs7761336	-0.00585061	0.00103	T	A	0.416	1.37775e-08	2200007
Height_PMID36224396	rs1472679	0.00666752	0.00099	G	A	0.448	1.62131e-11	2200007
Height_PMID36224396	rs1115159	-0.004379	0.000996	C	T	0.466	1.09905e-05	2200007
Height_PMID36224396	rs7741915	-0.00526099	0.000992	A	G	0.503	1.14409e-07	2200007
Height_PMID36224396	rs988913	-0.00503029	0.00103	T	C	0.419	1.09035e-06	2200007
Height_PMID36224396	rs10485136	-0.00449544	0.00104	T	C	0.394	1.45081e-05	2200007
Height_PMID36224396	rs2816811	-0.00523431	0.000993	C	G	0.567	1.33771e-07	2200007
Height_PMID36224396	rs148109	-0.00525932	0.000992	G	A	0.567	1.14255e-07	2200007
Height_PMID36224396	rs4715491	-0.00447866	0.00117	G	A	0.211	0.000129326	2200007
Height_PMID36224396	rs239796	-0.00557389	0.000989	G	A	0.59	1.72422e-08	2200007
Height_PMID36224396	rs6902422	-0.00452662	0.00103	C	T	0.413	1.14029e-05	2200007
Height_PMID36224396	rs239813	-0.00521737	0.00098	G	A	0.578	1.01279e-07	2200007
Height_PMID36224396	rs1503142	-0.00435696	0.00102	T	C	0.424	1.84242e-05	2200007
Height_PMID36224396	rs9396011	-0.00434971	0.00102	A	G	0.424	1.8792e-05	2200007
Height_PMID36224396	rs3125283	-0.00513771	0.000981	G	A	0.577	1.608e-07	2200007
Height_PMID36224396	rs1910350	-0.00446543	0.00102	A	C	0.419	1.28244e-05	2200007
Height_PMID36224396	rs10456690	0.0036787	0.00102	A	G	0.325	0.000312331	2200007
Height_PMID36224396	rs6907460	-0.00348414	0.000989	G	A	0.628	0.000427898	2200007
Height_PMID36224396	rs6899649	0.0037261	0.000997	T	C	0.361	0.000185437	2200007
Height_PMID36224396	rs11966562	0.00442698	0.00102	C	A	0.319	1.56312e-05	2200007
Height_PMID36224396	rs7746448	0.00378506	0.000987	C	T	0.368	0.000125525	2200007
Height_PMID36224396	rs9382445	-0.00377161	0.001	C	T	0.413	0.000171265	2200007
Height_PMID36224396	rs13192291	-0.00448371	0.00102	C	T	0.399	1.11086e-05	2200007
Height_PMID36224396	rs4712089	0.00351135	0.001	A	T	0.348	0.000449196	2200007
Height_PMID36224396	rs11751312	-0.00742287	0.00124	G	T	0.176	1.90575e-09	2200007
Height_PMID36224396	rs10456181	0.00651638	0.00101	A	G	0.318	1.092e-10	2200007
Height_PMID36224396	rs10456182	0.00649235	0.00101	A	G	0.318	1.29062e-10	2200007
Height_PMID36224396	rs6929450	-0.00527669	0.000939	A	G	0.465	1.89279e-08	2200007
Height_PMID36224396	rs3122154	0.0071133	0.00125	C	T	0.824	1.1706e-08	2200007
Height_PMID36224396	rs3122169	0.00761654	0.00119	A	C	0.775	1.6866e-10	2200007
Height_PMID36224396	rs2134294	0.00454447	0.000945	C	T	0.493	1.50979e-06	2200007
Height_PMID36224396	rs2653349	0.00632487	0.00121	G	A	0.821	1.71385e-07	2200007
Height_PMID36224396	rs949700	0.00416641	0.000949	A	G	0.582	1.12033e-05	2200007
Height_PMID36224396	rs2653363	0.0041053	0.000948	T	C	0.573	1.49612e-05	2200007
Height_PMID36224396	rs7774110	0.00369822	0.000965	C	T	0.444	0.000126365	2200007
Height_PMID36224396	rs10948898	0.00428882	0.000985	G	A	0.434	1.34841e-05	2200007
Height_PMID36224396	rs10948902	-0.00605441	0.00189	G	A	0.0667	0.00136482	2200007
Height_PMID36224396	rs1948781	-0.00431042	0.00124	A	G	0.173	0.00051555	2200007
Height_PMID36224396	rs873867	-0.00860436	0.00199	T	C	0.061	1.48842e-05	2200007
Height_PMID36224396	rs17830227	-0.00666915	0.00201	C	A	0.061	0.000894863	2200007
Height_PMID36224396	rs4715549	-0.00429222	0.00118	G	T	0.797	0.000260985	2200007
Height_PMID36224396	rs9370423	-0.00383225	0.0012	G	A	0.192	0.00141832	2200007
Height_PMID36224396	rs9475303	0.00589401	0.00122	T	C	0.181	1.29808e-06	2200007
Height_PMID36224396	rs9396099	-0.00567466	0.00107	T	C	0.27	1.1621e-07	2200007
Height_PMID36224396	rs6459081	-0.00347669	0.000944	T	A	0.472	0.0002305	2200007
Height_PMID36224396	rs12528088	-0.00324682	0.000941	A	T	0.5	0.000563237	2200007
Height_PMID36224396	rs9464252	-0.00322578	0.000941	C	T	0.5	0.000608335	2200007
Height_PMID36224396	rs9475319	-0.00327277	0.000939	C	T	0.5	0.000488957	2200007
Height_PMID36224396	rs6936870	-0.00633164	0.00148	G	A	0.115	1.96166e-05	2200007
Height_PMID36224396	rs9357866	-0.00580269	0.00163	T	G	0.0928	0.000358224	2200007
Height_PMID36224396	rs4715554	-0.00488339	0.00113	G	A	0.77	1.51737e-05	2200007
Height_PMID36224396	rs4236134	0.00412023	0.000941	A	G	0.486	1.20125e-05	2200007
Height_PMID36224396	rs9367644	0.00409399	0.000941	T	G	0.486	1.36213e-05	2200007
Height_PMID36224396	rs4476830	0.00406544	0.000941	C	A	0.488	1.57406e-05	2200007
Height_PMID36224396	rs4132990	0.00332838	0.000977	C	A	0.384	0.000659189	2200007
Height_PMID36224396	rs9367646	0.00390853	0.00122	T	C	0.391	0.00137869	2200007
Height_PMID36224396	rs11754509	-0.00673569	0.00191	G	A	0.072	0.000419315	2200007
Height_PMID36224396	rs4504477	-0.00453522	0.00106	T	C	0.315	1.88532e-05	2200007
Height_PMID36224396	rs11758071	-0.00656647	0.0019	A	G	0.0712	0.000549193	2200007
Height_PMID36224396	rs6459097	-0.0053386	0.00101	G	C	0.311	1.3805e-07	2200007
Height_PMID36224396	rs6927049	0.00445669	0.00126	C	A	0.183	0.000393207	2200007
Height_PMID36224396	rs13204733	-0.00921969	0.00136	G	A	0.136	1.34971e-11	2200007
Height_PMID36224396	rs9475382	-0.00575363	0.0012	C	T	0.183	1.49886e-06	2200007
Height_PMID36224396	rs2475251	-0.0050678	0.00138	C	T	0.866	0.000231695	2200007
Height_PMID36224396	rs9396140	-0.0139256	0.00154	A	G	0.105	1.53387e-19	2200007
Height_PMID36224396	rs2475249	-0.00515375	0.00137	T	C	0.865	0.000161706	2200007
Height_PMID36224396	rs13217868	-0.00923899	0.00136	C	T	0.137	1.11557e-11	2200007
Height_PMID36224396	rs2145900	-0.013909	0.00153	G	A	0.105	1.12509e-19	2200007
Height_PMID36224396	rs7773142	-0.0070345	0.00124	C	T	0.173	1.3639e-08	2200007
Height_PMID36224396	rs3756990	-0.0070453	0.00124	T	C	0.173	1.26144e-08	2200007
Height_PMID36224396	rs3798846	-0.0058828	0.00121	T	C	0.185	1.11708e-06	2200007
Height_PMID36224396	rs9475399	0.00595627	0.00164	A	G	0.101	0.000273451	2200007
Height_PMID36224396	rs228146	-0.00464913	0.000964	A	C	0.454	1.42024e-06	2200007
Height_PMID36224396	rs9475402	0.00569977	0.00164	T	A	0.1	0.000523451	2200007
Height_PMID36224396	rs10485072	-0.00816893	0.00144	G	T	0.123	1.41937e-08	2200007
Height_PMID36224396	rs228152	-0.0129691	0.00227	C	T	0.0859	1.05297e-08	2200007
Height_PMID36224396	rs3798818	0.00706973	0.0022	G	A	0.0532	0.00132569	2200007
Height_PMID36224396	rs7775137	-0.0209686	0.00663	G	T	0.012	0.00155364	2200007
Height_PMID36224396	rs6919257	0.00360196	0.00101	T	G	0.37	0.000371073	2200007
Height_PMID36224396	rs7760380	0.00354736	0.00104	T	G	0.309	0.000639174	2200007
Height_PMID36224396	rs4119564	-0.00408148	0.00107	C	T	0.255	0.000145119	2200007
Height_PMID36224396	rs6923130	0.00365164	0.00101	A	G	0.338	0.00031254	2200007
Height_PMID36224396	rs13202214	-0.00455315	0.00106	G	T	0.258	1.8989e-05	2200007
Height_PMID36224396	rs6904902	0.00603301	0.00188	G	A	0.0783	0.00137035	2200007
Height_PMID36224396	rs1925140	0.0038219	0.00102	A	T	0.336	0.000177469	2200007
Height_PMID36224396	rs13219390	-0.00456537	0.00107	A	C	0.258	1.81933e-05	2200007
Height_PMID36224396	rs6910739	-0.00401096	0.00108	C	T	0.741	0.000210443	2200007
Height_PMID36224396	rs9296843	-0.00318115	0.000985	T	C	0.375	0.00123281	2200007
Height_PMID36224396	rs4715624	-0.00450444	0.00105	C	T	0.304	1.92336e-05	2200007
Height_PMID36224396	rs636389	-0.003741	0.00114	A	G	0.776	0.0010533	2200007
Height_PMID36224396	rs657057	-0.0035131	0.000998	T	C	0.624	0.000434095	2200007
Height_PMID36224396	rs606894	-0.00446424	0.00102	C	T	0.691	1.2872e-05	2200007
Height_PMID36224396	rs6911502	0.00431113	0.00111	A	G	0.24	0.000104365	2200007
Height_PMID36224396	rs17825773	0.00352548	0.000984	C	T	0.37	0.000340293	2200007
Height_PMID36224396	rs7755220	0.004059	0.00108	G	A	0.257	0.000165632	2200007
Height_PMID36224396	rs9382631	0.00418795	0.0011	T	C	0.24	0.000140399	2200007
Height_PMID36224396	rs11758339	0.00468972	0.0011	T	C	0.24	1.90263e-05	2200007
Height_PMID36224396	rs2894837	0.00357838	0.000985	G	A	0.373	0.000279265	2200007
Height_PMID36224396	rs2273972	0.00476207	0.00109	T	G	0.255	1.2739e-05	2200007
Height_PMID36224396	rs9396213	0.00332509	0.00103	T	C	0.303	0.00123671	2200007
Height_PMID36224396	rs4283892	-0.00527971	0.00108	G	A	0.741	1.00186e-06	2200007
Height_PMID36224396	rs4236140	-0.00684442	0.00107	C	T	0.732	1.78824e-10	2200007
Height_PMID36224396	rs4454141	-0.0053691	0.00103	C	T	0.695	1.72383e-07	2200007
Height_PMID36224396	rs7761281	-0.00583056	0.0011	A	C	0.748	1.03004e-07	2200007
Height_PMID36224396	rs11756977	0.00496749	0.00103	T	C	0.296	1.29753e-06	2200007
Height_PMID36224396	rs9349828	0.00475004	0.00108	C	T	0.304	1.19371e-05	2200007
Height_PMID36224396	rs9382656	0.00328552	0.001	C	T	0.327	0.00103376	2200007
Height_PMID36224396	rs17751682	-0.00651713	0.00123	C	T	0.195	1.13749e-07	2200007
Height_PMID36224396	rs17751695	-0.00645522	0.00122	C	T	0.2	1.36551e-07	2200007
Height_PMID36224396	rs4074101	-0.00644769	0.00122	A	G	0.2	1.3963e-07	2200007
Height_PMID36224396	rs11961342	-0.00546876	0.00127	C	A	0.175	1.60391e-05	2200007
Height_PMID36224396	rs6926134	-0.00554062	0.00127	T	C	0.174	1.29276e-05	2200007
Height_PMID36224396	rs11968575	-0.00549124	0.00127	A	G	0.172	1.57545e-05	2200007
Height_PMID36224396	rs3002005	-0.00397691	0.00107	T	C	0.672	0.000203252	2200007
Height_PMID36224396	rs4587171	-0.00431338	0.0012	A	G	0.202	0.000312798	2200007
Height_PMID36224396	rs7758867	-0.00548095	0.00127	A	G	0.175	1.48162e-05	2200007
Height_PMID36224396	rs17684878	-0.00565023	0.00129	C	T	0.177	1.25559e-05	2200007
Height_PMID36224396	rs6918949	-0.00567931	0.00129	G	A	0.176	1.15243e-05	2200007
Height_PMID36224396	rs13207768	-0.00696287	0.00134	A	C	0.156	1.93479e-07	2200007
Height_PMID36224396	rs16888189	-0.00749709	0.00125	G	A	0.178	1.9213e-09	2200007
Height_PMID36224396	rs13215865	-0.0103095	0.00129	T	C	0.179	1.6435e-15	2200007
Height_PMID36224396	rs9296855	-0.00590628	0.00111	A	C	0.239	1.16925e-07	2200007
Height_PMID36224396	rs17685185	-0.0104231	0.00127	C	G	0.165	1.96487e-16	2200007
Height_PMID36224396	rs1599280	-0.0110606	0.00129	G	A	0.175	1.31659e-17	2200007
Height_PMID36224396	rs2397227	0.00778225	0.00115	C	T	0.768	1.10948e-11	2200007
Height_PMID36224396	rs1562908	0.00772267	0.00114	C	A	0.775	1.23808e-11	2200007
Height_PMID36224396	rs720884	-0.013332	0.00137	G	A	0.155	1.8266e-22	2200007
Height_PMID36224396	rs1044670	-0.0131194	0.00144	A	G	0.124	1.00562e-19	2200007
Height_PMID36224396	rs12190575	-0.0114984	0.00139	G	A	0.133	1.13813e-16	2200007
Height_PMID36224396	rs12214882	-0.0117948	0.00142	A	C	0.124	1.12207e-16	2200007
Height_PMID36224396	rs10949010	0.00397244	0.00106	G	C	0.509	0.000177035	2200007
Height_PMID36224396	rs9382684	0.0147815	0.00173	A	C	0.0794	1.15286e-17	2200007
Height_PMID36224396	rs9370562	0.0143641	0.00169	A	G	0.0852	1.74245e-17	2200007
Height_PMID36224396	rs3757296	0.0144332	0.00168	G	A	0.0861	1.03963e-17	2200007
Height_PMID36224396	rs7771328	0.0143604	0.00169	A	G	0.0852	1.7069e-17	2200007
Height_PMID36224396	rs1002996	0.0143975	0.00168	G	A	0.0861	1.17311e-17	2200007
Height_PMID36224396	rs1556245	0.0143961	0.00169	A	G	0.0853	1.37794e-17	2200007
Height_PMID36224396	rs7749960	0.0139789	0.0017	A	C	0.0847	1.75819e-16	2200007
Height_PMID36224396	rs3800019	-0.00445888	0.0012	A	G	0.199	0.000204435	2200007
Height_PMID36224396	rs9396263	0.0128425	0.00213	A	G	0.0514	1.63857e-09	2200007
Height_PMID36224396	rs9357941	0.0128619	0.00214	A	G	0.0509	1.74712e-09	2200007
Height_PMID36224396	rs9382695	-0.00626275	0.00103	G	T	0.341	1.03278e-09	2200007
Height_PMID36224396	rs9349851	-0.00589114	0.000973	T	C	0.493	1.40828e-09	2200007
Height_PMID36224396	rs11751737	-0.00669486	0.00189	C	T	0.0639	0.000395002	2200007
Height_PMID36224396	rs9367717	-0.00656387	0.00124	T	C	0.586	1.2784e-07	2200007
Height_PMID36224396	rs2397232	-0.00468108	0.00127	T	G	0.605	0.000217118	2200007
Height_PMID36224396	rs12660889	0.00599525	0.0017	G	A	0.0956	0.000419352	2200007
Height_PMID36224396	rs6459187	0.0038288	0.00109	T	C	0.752	0.000453121	2200007
Height_PMID36224396	rs1618210	0.00384977	0.000995	C	T	0.634	0.000109677	2200007
Height_PMID36224396	rs1755833	0.00369664	0.000998	G	A	0.64	0.000211172	2200007
Height_PMID36224396	rs9396278	0.00425192	0.00131	C	T	0.453	0.00114739	2200007
Height_PMID36224396	rs17654409	-0.0073098	0.0019	C	G	0.0708	0.0001162	2200007
Height_PMID36224396	rs1119375	0.00876523	0.00271	G	A	0.373	0.00120254	2200007
Height_PMID36224396	rs9382742	-0.0099835	0.00309	T	C	0.081	0.00124563	2200007
Height_PMID36224396	rs9500284	0.00561134	0.00174	G	A	0.0891	0.00127918	2200007
Height_PMID36224396	rs12663198	0.00527351	0.0011	A	G	0.255	1.81443e-06	2200007
Height_PMID36224396	rs17091863	0.00473818	0.00109	G	A	0.263	1.28314e-05	2200007
Height_PMID36224396	rs9377810	-0.00819838	0.00154	A	G	0.125	1.05999e-07	2200007
Height_PMID36224396	rs1517230	-0.00692523	0.00143	A	C	0.149	1.24599e-06	2200007
Height_PMID36224396	rs6901936	-0.00736713	0.00151	C	T	0.134	1.11374e-06	2200007
Height_PMID36224396	rs12665073	0.00959988	0.00277	C	T	0.142	0.000532714	2200007
Height_PMID36224396	rs2498202	0.00750503	0.00206	A	T	0.918	0.00026635	2200007
Height_PMID36224396	rs10949180	0.00568934	0.00118	A	G	0.225	1.28661e-06	2200007
Height_PMID36224396	rs10949183	0.00706898	0.00136	T	C	0.848	1.96303e-07	2200007
Height_PMID36224396	rs9476352	0.00552295	0.00169	A	G	0.266	0.00108682	2200007
Height_PMID36224396	rs9476360	0.0052609	0.0011	G	T	0.269	1.68458e-06	2200007
Height_PMID36224396	rs10949189	0.00670138	0.00104	C	T	0.323	1.21889e-10	2200007
Height_PMID36224396	rs2340640	0.00640014	0.00178	A	G	0.849	0.000321051	2200007
Height_PMID36224396	rs9396441	0.00612526	0.00179	C	T	0.851	0.000626083	2200007
Height_PMID36224396	rs1337895	0.007741	0.00136	T	C	0.846	1.36144e-08	2200007
Height_PMID36224396	rs1123892	0.00636678	0.00175	A	G	0.848	0.000272104	2200007
Height_PMID36224396	rs3851534	0.00778453	0.00136	T	C	0.846	1.03133e-08	2200007
Height_PMID36224396	rs1337897	0.00811979	0.00135	A	G	0.847	1.95603e-09	2200007
Height_PMID36224396	rs7449954	-0.00667547	0.00192	T	C	0.077	0.000515321	2200007
Height_PMID36224396	rs1336306	0.00432218	0.00119	T	C	0.216	0.000270223	2200007
Height_PMID36224396	rs1997842	0.00437922	0.00119	C	T	0.216	0.000224794	2200007
Height_PMID36224396	rs2152599	0.00795205	0.0022	T	G	0.0517	0.000299174	2200007
Height_PMID36224396	rs17840238	0.00796504	0.00228	A	G	0.0521	0.000484546	2200007
Height_PMID36224396	rs4598053	0.00470503	0.00123	A	C	0.796	0.000130219	2200007
Height_PMID36224396	rs4710350	0.00476018	0.00122	T	C	0.796	0.00010125	2200007
Height_PMID36224396	rs6912859	0.00327945	0.00103	T	C	0.633	0.00150451	2200007
Height_PMID36224396	rs9341395	0.00341036	0.00102	T	G	0.594	0.000786118	2200007
Height_PMID36224396	rs2105099	0.00470625	0.00122	C	A	0.796	0.000114461	2200007
Height_PMID36224396	rs9343348	0.00335049	0.00101	A	G	0.604	0.000939258	2200007
Height_PMID36224396	rs190044	-0.00467474	0.00122	T	G	0.204	0.000119607	2200007
Height_PMID36224396	rs3588	0.00329917	0.00101	G	A	0.603	0.0011016	2200007
Height_PMID36224396	rs9294080	0.00337305	0.00101	A	G	0.604	0.000855122	2200007
Height_PMID36224396	rs1932682	0.00630929	0.00131	G	A	0.163	1.55808e-06	2200007
Height_PMID36224396	rs213824	-0.00407565	0.00123	A	G	0.195	0.000938454	2200007
Height_PMID36224396	rs213826	-0.0088611	0.00137	G	T	0.149	1.13268e-10	2200007
Height_PMID36224396	rs213831	-0.00444334	0.00119	G	C	0.211	0.000192373	2200007
Height_PMID36224396	rs1414803	0.00356387	0.00101	T	C	0.594	0.000404808	2200007
Height_PMID36224396	rs1317930	0.00523727	0.00108	G	A	0.698	1.21966e-06	2200007
Height_PMID36224396	rs1204114	-0.00400448	0.00105	C	T	0.668	0.000133534	2200007
Height_PMID36224396	rs213785	-0.00896204	0.00208	A	G	0.0675	1.65658e-05	2200007
Height_PMID36224396	rs1204121	-0.00397505	0.00105	C	T	0.668	0.000148353	2200007
Height_PMID36224396	rs1204122	-0.00394564	0.00105	C	T	0.668	0.00016552	2200007
Height_PMID36224396	rs1204123	-0.00417787	0.00119	G	A	0.211	0.000471481	2200007
Height_PMID36224396	rs1204116	-0.00423881	0.00119	A	C	0.211	0.00037829	2200007
Height_PMID36224396	rs1204142	-0.00395165	0.00105	A	G	0.667	0.000159966	2200007
Height_PMID36224396	rs10484690	0.00407486	0.00105	G	A	0.333	0.000103172	2200007
Height_PMID36224396	rs1317300	0.00404424	0.0012	C	T	0.789	0.00072489	2200007
Height_PMID36224396	rs7774153	0.00398577	0.0012	T	A	0.788	0.000866174	2200007
Height_PMID36224396	rs1938389	0.00399649	0.00105	T	C	0.331	0.000139764	2200007
Height_PMID36224396	rs1322081	0.00384887	0.00105	A	C	0.327	0.000260453	2200007
Height_PMID36224396	rs4710489	0.0040479	0.00105	A	G	0.327	0.000118463	2200007
Height_PMID36224396	rs1715026	-0.00377088	0.00112	C	T	0.259	0.000720439	2200007
Height_PMID36224396	rs1743456	-0.00372618	0.00112	G	A	0.259	0.000841781	2200007
Height_PMID36224396	rs1715023	-0.00764052	0.00135	T	A	0.157	1.3421e-08	2200007
Height_PMID36224396	rs1715021	-0.00692203	0.00131	T	G	0.165	1.30756e-07	2200007
Height_PMID36224396	rs7744702	0.004001	0.00105	G	T	0.321	0.000137727	2200007
Height_PMID36224396	rs1547073	0.00536208	0.00125	A	G	0.18	1.67568e-05	2200007
Height_PMID36224396	rs17176557	0.00537443	0.00125	T	G	0.18	1.60443e-05	2200007
Height_PMID36224396	rs508577	-0.00679092	0.00129	A	G	0.174	1.39287e-07	2200007
Height_PMID36224396	rs16900514	0.00534591	0.00165	C	T	0.0921	0.00118987	2200007
Height_PMID36224396	rs2151966	0.00408763	0.00119	T	C	0.203	0.000624206	2200007
Height_PMID36224396	rs1516715	0.00610759	0.00141	C	T	0.862	1.40532e-05	2200007
Height_PMID36224396	rs1021830	0.00594921	0.00139	T	C	0.859	1.8275e-05	2200007
Height_PMID36224396	rs1192439	-0.00409176	0.00106	A	T	0.293	0.000119715	2200007
Height_PMID36224396	rs9445769	0.00421908	0.00118	C	T	0.217	0.000349814	2200007
Height_PMID36224396	rs9354734	-0.0050918	0.00135	C	T	0.145	0.000156006	2200007
Height_PMID36224396	rs9364041	-0.00531403	0.00137	G	C	0.138	0.000108097	2200007
Height_PMID36224396	rs721423	-0.00469419	0.00135	G	T	0.141	0.00051906	2200007
Height_PMID36224396	rs6905690	-0.00390225	0.001	A	G	0.371	0.000103029	2200007
Height_PMID36224396	rs10942991	0.00359066	0.0011	A	G	0.258	0.00106545	2200007
Height_PMID36224396	rs9341366	0.00354976	0.0011	A	G	0.258	0.00120867	2200007
Height_PMID36224396	rs9446610	-0.00529261	0.0012	T	C	0.204	1.09542e-05	2200007
Height_PMID36224396	rs9446615	-0.0050856	0.00118	C	T	0.212	1.65304e-05	2200007
Height_PMID36224396	rs9293886	0.00352394	0.00111	C	A	0.251	0.00154788	2200007
Height_PMID36224396	rs9350474	0.00331841	0.00104	T	C	0.302	0.00148236	2200007
Height_PMID36224396	rs9360628	0.00398268	0.00106	A	G	0.293	0.000168172	2200007
Height_PMID36224396	rs2782384	-0.00377362	0.00112	T	G	0.247	0.000788199	2200007
Height_PMID36224396	rs2782385	-0.00376898	0.00112	C	T	0.247	0.000799791	2200007
Height_PMID36224396	rs9343253	-0.00365176	0.00104	T	C	0.302	0.00047451	2200007
Height_PMID36224396	rs4466233	-0.00371059	0.00116	T	C	0.221	0.00135574	2200007
Height_PMID36224396	rs4601106	-0.00361174	0.00114	A	C	0.229	0.0014926	2200007
Height_PMID36224396	rs4605861	-0.00372744	0.00113	G	A	0.23	0.00100702	2200007
Height_PMID36224396	rs7766285	0.00357045	0.000974	C	T	0.551	0.000247466	2200007
Height_PMID36224396	rs9359331	0.00365696	0.00095	G	T	0.432	0.000119141	2200007
Height_PMID36224396	rs3911628	0.00334069	0.000957	A	G	0.408	0.000479695	2200007
Height_PMID36224396	rs3846788	0.00329199	0.000957	A	G	0.409	0.000583234	2200007
Height_PMID36224396	rs3857522	0.00330328	0.00099	G	C	0.628	0.000843672	2200007
Height_PMID36224396	rs1585367	0.00314311	0.000989	C	T	0.631	0.00148657	2200007
Height_PMID36224396	rs1504378	0.00318262	0.000989	A	C	0.63	0.00129647	2200007
Height_PMID36224396	rs9351261	-0.00338499	0.00102	C	T	0.368	0.000886828	2200007
Height_PMID36224396	rs9351272	-0.00472305	0.00107	C	G	0.303	1.04911e-05	2200007
Height_PMID36224396	rs9342288	-0.00445846	0.00102	A	G	0.352	1.22908e-05	2200007
Height_PMID36224396	rs1337512	-0.00445642	0.00102	G	T	0.352	1.19473e-05	2200007
Height_PMID36224396	rs973428	-0.00444889	0.00101	G	A	0.368	1.00005e-05	2200007
Height_PMID36224396	rs16895338	-0.00464945	0.00106	T	C	0.299	1.11356e-05	2200007
Height_PMID36224396	rs10494880	-0.0041154	0.00109	A	T	0.32	0.000156671	2200007
Height_PMID36224396	rs9444978	-0.00310463	0.000967	T	C	0.422	0.00132308	2200007
Height_PMID36224396	rs9445043	0.00375894	0.000976	C	T	0.382	0.000118063	2200007
Height_PMID36224396	rs983744	-0.00367005	0.000966	C	G	0.587	0.000146292	2200007
Height_PMID36224396	rs10944639	0.00435713	0.00134	T	C	0.141	0.00118727	2200007
Height_PMID36224396	rs10944659	0.00487821	0.00134	C	T	0.144	0.000262502	2200007
Height_PMID36224396	rs1495530	-0.00377067	0.00118	T	G	0.748	0.00141237	2200007
Height_PMID36224396	rs9342394	-0.00386216	0.00118	G	A	0.747	0.00105335	2200007
Height_PMID36224396	rs12661687	0.00648083	0.00188	G	A	0.069	0.000565034	2200007
Height_PMID36224396	rs1889497	-0.00389778	0.00118	T	A	0.746	0.000946261	2200007
Height_PMID36224396	rs11752546	0.00680103	0.00192	G	T	0.0674	0.000391731	2200007
Height_PMID36224396	rs7766339	-0.00390182	0.00118	G	A	0.75	0.000901864	2200007
Height_PMID36224396	rs10498827	0.00746303	0.00194	A	G	0.0667	0.000115894	2200007
Height_PMID36224396	rs7753587	-0.00400239	0.00117	G	C	0.753	0.000653153	2200007
Height_PMID36224396	rs9452736	0.00361682	0.00114	G	T	0.247	0.00158406	2200007
Height_PMID36224396	rs2132278	-0.00498097	0.000952	C	A	0.494	1.69931e-07	2200007
Height_PMID36224396	rs12663566	0.00551443	0.00147	C	T	0.119	0.000168968	2200007
Height_PMID36224396	rs4710496	-0.00496662	0.000954	T	C	0.499	1.91197e-07	2200007
Height_PMID36224396	rs9453014	-0.00497525	0.000952	C	G	0.499	1.74074e-07	2200007
Height_PMID36224396	rs9363303	0.00544589	0.00172	T	C	0.0802	0.00154793	2200007
Height_PMID36224396	rs9351477	0.00543998	0.00172	G	C	0.0802	0.00155306	2200007
Height_PMID36224396	rs9345593	0.00601358	0.00181	C	A	0.0775	0.000864193	2200007
Height_PMID36224396	rs9445545	0.0045859	0.0012	C	A	0.207	0.000127959	2200007
Height_PMID36224396	rs4710525	0.00431033	0.00114	C	T	0.23	0.000152786	2200007
Height_PMID36224396	rs9363385	0.00365337	0.000994	G	C	0.36	0.000238988	2200007
Height_PMID36224396	rs9453319	0.00365003	0.000994	T	C	0.36	0.00024203	2200007
Height_PMID36224396	rs7742748	0.00366614	0.000994	A	T	0.36	0.000226241	2200007
Height_PMID36224396	rs1929328	0.0037189	0.000994	C	G	0.359	0.000182484	2200007
Height_PMID36224396	rs7776123	0.00335947	0.000976	G	A	0.386	0.000580146	2200007
Height_PMID36224396	rs9363388	0.00519552	0.00107	C	T	0.26	1.22653e-06	2200007
Height_PMID36224396	rs9351510	0.00514091	0.00106	T	C	0.263	1.32529e-06	2200007
Height_PMID36224396	rs1929338	0.00518988	0.00108	C	T	0.25	1.65575e-06	2200007
Height_PMID36224396	rs354364	0.00470113	0.00107	C	T	0.272	1.06233e-05	2200007
Height_PMID36224396	rs17525961	0.00460748	0.00145	A	T	0.12	0.00145521	2200007
Height_PMID36224396	rs6899720	-0.0042368	0.000978	G	T	0.61	1.46453e-05	2200007
Height_PMID36224396	rs10455595	-0.00444803	0.00115	C	T	0.224	0.000107544	2200007
Height_PMID36224396	rs10944874	-0.00361969	0.000989	G	A	0.371	0.000254077	2200007
Height_PMID36224396	rs6913344	-0.00440497	0.00123	A	C	0.37	0.000342597	2200007
Height_PMID36224396	rs12202343	-0.0036359	0.000976	G	A	0.41	0.000196454	2200007
Height_PMID36224396	rs169608	0.00358333	0.000978	G	T	0.591	0.000249639	2200007
Height_PMID36224396	rs207079	0.00423019	0.00115	A	G	0.775	0.0002377	2200007
Height_PMID36224396	rs207119	0.00438016	0.00115	T	C	0.779	0.000143149	2200007
Height_PMID36224396	rs207114	0.00431184	0.00115	T	C	0.779	0.000179925	2200007
Height_PMID36224396	rs851467	0.00423708	0.00115	G	A	0.779	0.000226178	2200007
Height_PMID36224396	rs2881644	0.00333758	0.00099	A	C	0.644	0.000746485	2200007
Height_PMID36224396	rs9354370	0.00333521	0.000989	C	T	0.645	0.00074398	2200007
Height_PMID36224396	rs3846808	0.00421239	0.00114	C	T	0.778	0.000230705	2200007
Height_PMID36224396	rs7771233	0.00339299	0.000981	G	A	0.633	0.000541445	2200007
Height_PMID36224396	rs4710311	0.00357132	0.0011	A	G	0.755	0.00120231	2200007
Height_PMID36224396	rs4710564	0.00355939	0.0011	T	C	0.755	0.0012472	2200007
Height_PMID36224396	rs3899423	0.0039072	0.00114	G	A	0.774	0.000593355	2200007
Height_PMID36224396	rs12528760	0.00438443	0.001	T	C	0.341	1.19298e-05	2200007
Height_PMID36224396	rs866452	0.00385801	0.00114	A	T	0.775	0.000697242	2200007
Height_PMID36224396	rs851587	0.00480996	0.00131	G	A	0.155	0.000246201	2200007
Height_PMID36224396	rs1103371	0.00479869	0.00131	A	C	0.154	0.00026077	2200007
Height_PMID36224396	rs208439	0.00516998	0.00136	T	C	0.143	0.000147877	2200007
Height_PMID36224396	rs208482	0.00492309	0.00135	A	G	0.145	0.000276503	2200007
Height_PMID36224396	rs208490	0.00424684	0.00116	A	G	0.216	0.00026637	2200007
Height_PMID36224396	rs208497	0.00471932	0.00136	G	A	0.143	0.00050373	2200007
Height_PMID36224396	rs208507	0.00478705	0.00137	G	A	0.141	0.000462319	2200007
Height_PMID36224396	rs208508	0.00467261	0.00134	G	A	0.149	0.000481971	2200007
Height_PMID36224396	rs7776307	-0.00453211	0.00136	T	C	0.857	0.00088547	2200007
Height_PMID36224396	rs7763510	-0.00444482	0.00135	G	A	0.855	0.00102885	2200007
Height_PMID36224396	rs2504156	-0.00690848	0.00131	T	C	0.84	1.26013e-07	2200007
Height_PMID36224396	rs995522	-0.0093745	0.00258	T	C	0.0378	0.000285358	2200007
Height_PMID36224396	rs17527707	0.0055345	0.00106	C	T	0.276	1.74698e-07	2200007
Height_PMID36224396	rs1037576	0.00550831	0.00106	A	C	0.276	1.88755e-07	2200007
Height_PMID36224396	rs9345880	-0.00704656	0.0011	C	T	0.256	1.71485e-10	2200007
Height_PMID36224396	rs4639316	0.00550931	0.00104	A	G	0.279	1.32513e-07	2200007
Height_PMID36224396	rs9354464	-0.00798195	0.00108	T	C	0.268	1.76447e-13	2200007
Height_PMID36224396	rs4629669	-0.00682565	0.0013	T	G	0.28	1.63521e-07	2200007
Height_PMID36224396	rs1869682	0.00546678	0.00144	A	T	0.118	0.000140692	2200007
Height_PMID36224396	rs13199474	0.00367745	0.00102	G	A	0.31	0.00029873	2200007
Height_PMID36224396	rs12195065	0.00546021	0.00144	C	T	0.118	0.000142976	2200007
Height_PMID36224396	rs11754594	0.00367103	0.00102	G	T	0.31	0.000304142	2200007
Height_PMID36224396	rs12204007	0.0053959	0.00144	G	T	0.118	0.000169913	2200007
Height_PMID36224396	rs11752624	0.00367908	0.00102	G	T	0.308	0.000308128	2200007
Height_PMID36224396	rs11759032	0.00367957	0.00102	T	C	0.308	0.000307418	2200007
Height_PMID36224396	rs4446548	0.00468384	0.00141	T	A	0.125	0.000859171	2200007
Height_PMID36224396	rs4710625	-0.00572639	0.000943	G	C	0.518	1.26506e-09	2200007
Height_PMID36224396	rs7742967	0.0062043	0.000966	C	A	0.446	1.32051e-10	2200007
Height_PMID36224396	rs12203012	0.00742572	0.001	T	G	0.341	1.23025e-13	2200007
Height_PMID36224396	rs11755246	0.00607231	0.00115	A	T	0.216	1.13815e-07	2200007
Height_PMID36224396	rs9363639	-0.00923063	0.00105	C	G	0.296	1.99425e-18	2200007
Height_PMID36224396	rs9360234	-0.00852582	0.0011	A	G	0.264	1.18742e-14	2200007
Height_PMID36224396	rs9351600	-0.00927023	0.00106	A	G	0.297	1.70515e-18	2200007
Height_PMID36224396	rs12211126	0.00786803	0.00102	C	T	0.351	1.07444e-14	2200007
Height_PMID36224396	rs6904489	0.00420023	0.00128	C	T	0.164	0.00105773	2200007
Height_PMID36224396	rs11970254	-0.00485355	0.000995	T	G	0.325	1.06723e-06	2200007
Height_PMID36224396	rs4422596	-0.00527656	0.00159	A	G	0.893	0.000903132	2200007
Height_PMID36224396	rs9345937	0.00609298	0.00128	A	G	0.16	1.80075e-06	2200007
Height_PMID36224396	rs9354514	-0.0054819	0.000971	G	A	0.45	1.63099e-08	2200007
Height_PMID36224396	rs9345943	-0.00549983	0.00097	C	T	0.45	1.44933e-08	2200007
Height_PMID36224396	rs935997	-0.00505877	0.00148	T	G	0.88	0.000646391	2200007
Height_PMID36224396	rs4235984	-0.0035674	0.000992	G	A	0.614	0.000321783	2200007
Height_PMID36224396	rs12210443	-0.0035169	0.00107	A	G	0.313	0.00096152	2200007
Height_PMID36224396	rs6455209	-0.00512514	0.00148	A	T	0.88	0.000529284	2200007
Height_PMID36224396	rs7746422	-0.0034813	0.000994	G	A	0.62	0.000459984	2200007
Height_PMID36224396	rs7765154	-0.00345086	0.000994	A	C	0.62	0.000515511	2200007
Height_PMID36224396	rs1377701	-0.0050896	0.00148	C	T	0.88	0.00057149	2200007
Height_PMID36224396	rs2444649	-0.00508201	0.00148	A	G	0.88	0.000582165	2200007
Height_PMID36224396	rs2085025	-0.00332918	0.000992	C	T	0.622	0.000786526	2200007
Height_PMID36224396	rs2502279	-0.00504163	0.00148	A	T	0.88	0.00064362	2200007
Height_PMID36224396	rs2502289	-0.00601869	0.00186	G	A	0.881	0.00118937	2200007
Height_PMID36224396	rs2243996	-0.00506569	0.00148	T	C	0.88	0.000600409	2200007
Height_PMID36224396	rs2444664	-0.00505462	0.00147	C	T	0.88	0.000604198	2200007
Height_PMID36224396	rs1453894	-0.00504101	0.00147	G	A	0.88	0.000623805	2200007
Height_PMID36224396	rs2444697	-0.00503084	0.00147	C	T	0.88	0.000636096	2200007
Height_PMID36224396	rs1377714	-0.0049565	0.00147	G	T	0.88	0.000764076	2200007
Height_PMID36224396	rs2502237	-0.00500382	0.00147	G	T	0.88	0.000685674	2200007
Height_PMID36224396	rs2502247	-0.00494738	0.00147	G	A	0.88	0.000782808	2200007
Height_PMID36224396	rs2503899	0.00545445	0.00172	G	A	0.0905	0.00151968	2200007
Height_PMID36224396	rs2262772	-0.00501848	0.00147	G	A	0.88	0.000662293	2200007
Height_PMID36224396	rs2444612	-0.00500388	0.00148	A	G	0.88	0.000705799	2200007
Height_PMID36224396	rs2503967	0.00484191	0.00149	T	A	0.117	0.00113052	2200007
Height_PMID36224396	rs1453904	0.00486695	0.00149	G	A	0.117	0.00106787	2200007
Height_PMID36224396	rs1377693	0.00486117	0.00149	T	C	0.117	0.00106551	2200007
Height_PMID36224396	rs2503957	0.00456562	0.00135	T	C	0.151	0.000732958	2200007
Height_PMID36224396	rs674659	0.0045159	0.00135	T	C	0.151	0.00083518	2200007
Height_PMID36224396	rs686589	0.0047317	0.00149	T	C	0.117	0.00145817	2200007
Height_PMID36224396	rs7740616	-0.00440695	0.00134	G	A	0.842	0.00104843	2200007
Height_PMID36224396	rs9354600	0.00754138	0.00228	C	T	0.0514	0.000955651	2200007
Height_PMID36224396	rs41411245	-0.00967733	0.00293	T	C	0.0282	0.000952514	2200007
Height_PMID36224396	rs12527648	-0.00967669	0.00293	G	A	0.0282	0.000954026	2200007
Height_PMID36224396	rs34631569	-0.009672	0.00293	G	A	0.0282	0.00095889	2200007
Height_PMID36224396	rs41415349	-0.00957803	0.00293	A	G	0.0282	0.00106294	2200007
Height_PMID36224396	rs41437745	-0.00953335	0.00293	G	A	0.0282	0.00112011	2200007
Height_PMID36224396	rs9351663	0.0074041	0.00228	A	G	0.0514	0.00118163	2200007
Height_PMID36224396	rs17544546	-0.00972978	0.00294	T	C	0.0279	0.000942192	2200007
Height_PMID36224396	rs9363756	0.00723405	0.00228	A	C	0.0513	0.0015161	2200007
Height_PMID36224396	rs7756876	0.00317262	0.000993	T	G	0.383	0.00140071	2200007
Height_PMID36224396	rs1113164	0.00316568	0.000992	T	C	0.382	0.00142449	2200007
Height_PMID36224396	rs9342648	0.00317632	0.000993	T	C	0.382	0.001377	2200007
Height_PMID36224396	rs12530168	-0.00932091	0.00288	C	T	0.0299	0.00123097	2200007
Height_PMID36224396	rs12527015	-0.00999828	0.00307	T	C	0.0257	0.00111964	2200007
Height_PMID36224396	rs9346050	0.00801424	0.00211	G	A	0.0573	0.000143557	2200007
Height_PMID36224396	rs41334445	-0.0101796	0.00308	C	G	0.0256	0.000961577	2200007
Height_PMID36224396	rs9346051	0.00783297	0.00211	C	T	0.0575	0.000201299	2200007
Height_PMID36224396	rs9346052	0.00782499	0.00211	G	A	0.0575	0.000204404	2200007
Height_PMID36224396	rs9342657	0.00386207	0.00119	C	T	0.195	0.0011807	2200007
Height_PMID36224396	rs2818103	-0.00582148	0.00122	C	T	0.799	1.79614e-06	2200007
Height_PMID36224396	rs12524310	0.00482905	0.00144	C	T	0.123	0.000821512	2200007
Height_PMID36224396	rs2816903	-0.00587306	0.00121	C	T	0.799	1.28373e-06	2200007
Height_PMID36224396	rs12200729	0.00690476	0.00185	T	C	0.0776	0.000186325	2200007
Height_PMID36224396	rs12207706	0.0069667	0.00184	G	A	0.0776	0.000156313	2200007
Height_PMID36224396	rs4498332	0.00476737	0.00149	G	A	0.111	0.00142293	2200007
Height_PMID36224396	rs2493374	-0.0034873	0.000983	A	G	0.562	0.000389191	2200007
Height_PMID36224396	rs2818114	-0.00321593	0.000998	A	G	0.549	0.00126782	2200007
Height_PMID36224396	rs6923506	0.00341989	0.00103	C	T	0.316	0.000896414	2200007
Height_PMID36224396	rs12214799	0.00820185	0.00192	G	A	0.0706	1.85438e-05	2200007
Height_PMID36224396	rs9363804	-0.00363142	0.000979	T	C	0.547	0.000208051	2200007
Height_PMID36224396	rs12195466	0.00721375	0.00197	A	G	0.065	0.000251531	2200007
Height_PMID36224396	rs12198555	0.00339237	0.000971	G	A	0.442	0.000474502	2200007
Height_PMID36224396	rs10455205	0.00626833	0.00185	G	A	0.0771	0.000700482	2200007
Height_PMID36224396	rs12207785	0.00629802	0.00185	A	G	0.0769	0.000673774	2200007
Height_PMID36224396	rs12203654	0.00358813	0.00097	G	T	0.444	0.000214784	2200007
Height_PMID36224396	rs6913371	0.00352063	0.000972	G	A	0.444	0.000290275	2200007
Height_PMID36224396	rs1567905	0.00314675	0.000973	G	A	0.435	0.00122571	2200007
Height_PMID36224396	rs9363809	0.00318372	0.000959	G	A	0.46	0.000904429	2200007
Height_PMID36224396	rs16899546	0.00477846	0.00149	G	T	0.114	0.00134578	2200007
Height_PMID36224396	rs9363832	-0.00842121	0.00194	A	G	0.0684	1.3558e-05	2200007
Height_PMID36224396	rs9342679	-0.00852327	0.00194	C	T	0.0671	1.14663e-05	2200007
Height_PMID36224396	rs1877779	-0.00439158	0.00129	T	C	0.157	0.000690381	2200007
Height_PMID36224396	rs1355931	-0.00327289	0.00101	G	A	0.375	0.00125288	2200007
Height_PMID36224396	rs12205928	0.00332561	0.00102	A	T	0.623	0.00105469	2200007
Height_PMID36224396	rs990017	-0.00856548	0.00226	C	T	0.0475	0.000147246	2200007
Height_PMID36224396	rs9294785	-0.00326919	0.000964	T	A	0.6	0.00069937	2200007
Height_PMID36224396	rs17488209	-0.00436011	0.00123	C	G	0.18	0.000373462	2200007
Height_PMID36224396	rs1454726	-0.00584013	0.00164	C	T	0.184	0.000362153	2200007
Height_PMID36224396	rs9342702	0.0033403	0.000989	T	A	0.379	0.000732582	2200007
Height_PMID36224396	rs9363912	0.00327207	0.00102	G	A	0.321	0.00141035	2200007
Height_PMID36224396	rs4632860	0.00327326	0.00102	A	G	0.321	0.00140464	2200007
Height_PMID36224396	rs16900556	0.00453324	0.0014	T	G	0.131	0.00116298	2200007
Height_PMID36224396	rs7769609	0.00672393	0.00178	A	G	0.0742	0.000160062	2200007
Height_PMID36224396	rs9351766	0.00355201	0.00109	G	A	0.738	0.0011772	2200007
Height_PMID36224396	rs6455336	0.00445157	0.0012	G	T	0.812	0.000203446	2200007
Height_PMID36224396	rs6929584	0.00660355	0.00176	T	C	0.913	0.000173591	2200007
Height_PMID36224396	rs1563610	-0.0038161	0.00109	A	G	0.252	0.000454568	2200007
Height_PMID36224396	rs978291	0.00503002	0.00138	C	T	0.135	0.000256718	2200007
Height_PMID36224396	rs6939166	0.00513989	0.0015	C	T	0.12	0.000597141	2200007
Height_PMID36224396	rs17712118	0.00687193	0.00207	T	C	0.0605	0.000922243	2200007
Height_PMID36224396	rs16868641	-0.00765581	0.0021	A	G	0.0511	0.000275633	2200007
Height_PMID36224396	rs17690121	-0.00727885	0.00213	A	T	0.0495	0.000639868	2200007
Height_PMID36224396	rs1517043	-0.00676424	0.0021	T	G	0.0506	0.00129711	2200007
Height_PMID36224396	rs3806093	-0.00468268	0.000978	A	G	0.353	1.7031e-06	2200007
Height_PMID36224396	rs701684	-0.00507068	0.000959	C	T	0.396	1.25201e-07	2200007
Height_PMID36224396	rs6455359	-0.00466678	0.000978	T	A	0.353	1.82956e-06	2200007
Height_PMID36224396	rs3806099	-0.00509346	0.000968	G	A	0.397	1.43939e-07	2200007
Height_PMID36224396	rs9354912	0.00395673	0.00119	G	A	0.208	0.000927977	2200007
Height_PMID36224396	rs12210123	-0.00412234	0.00126	G	A	0.169	0.00104927	2200007
Height_PMID36224396	rs6916646	-0.00553952	0.00129	C	G	0.178	1.84288e-05	2200007
Height_PMID36224396	rs9364097	-0.00354747	0.00104	A	C	0.291	0.000621464	2200007
Height_PMID36224396	rs2474918	0.00370531	0.001	T	C	0.419	0.000209726	2200007
Height_PMID36224396	rs2460691	0.00370334	0.000991	C	G	0.418	0.000184986	2200007
Height_PMID36224396	rs2255286	0.00470921	0.000965	A	G	0.458	1.06728e-06	2200007
Height_PMID36224396	rs1304029	0.00473229	0.000989	A	G	0.399	1.69637e-06	2200007
Height_PMID36224396	rs2881682	0.00764767	0.00203	T	G	0.0679	0.000159266	2200007
Height_PMID36224396	rs9294882	0.00496505	0.000951	C	A	0.464	1.78474e-07	2200007
Height_PMID36224396	rs4707874	0.00477918	0.00123	G	A	0.182	0.00010086	2200007
Height_PMID36224396	rs4707875	0.0043443	0.00121	A	G	0.194	0.000331865	2200007
Height_PMID36224396	rs7753765	0.0043763	0.00121	A	G	0.194	0.000295449	2200007
Height_PMID36224396	rs12204627	0.0037083	0.00115	A	T	0.222	0.00129442	2200007
Height_PMID36224396	rs9346415	0.00459132	0.00121	A	G	0.196	0.000151053	2200007
Height_PMID36224396	rs9342803	0.00462039	0.00121	C	T	0.196	0.000135841	2200007
Height_PMID36224396	rs2682194	0.0043183	0.00118	G	A	0.232	0.00026489	2200007
Height_PMID36224396	rs2092836	0.00432513	0.00119	T	C	0.223	0.000288143	2200007
Height_PMID36224396	rs9354960	-0.00395553	0.00102	A	G	0.305	0.000110507	2200007
Height_PMID36224396	rs9455318	-0.00317708	0.000973	A	G	0.36	0.00108959	2200007
Height_PMID36224396	rs718356	-0.00312153	0.000973	A	G	0.357	0.00133272	2200007
Height_PMID36224396	rs12208481	-0.0177929	0.00464	A	G	0.0197	0.000124235	2200007
Height_PMID36224396	rs16880821	0.00586746	0.00167	T	C	0.084	0.000439672	2200007
Height_PMID36224396	rs16881094	0.0095316	0.00222	C	T	0.0504	1.82414e-05	2200007
Height_PMID36224396	rs20511	0.00560038	0.00176	C	T	0.0833	0.00143986	2200007
Height_PMID36224396	rs1885676	0.00307868	0.000955	C	T	0.487	0.00126825	2200007
Height_PMID36224396	rs7739908	0.00721115	0.00198	G	T	0.0578	0.000269396	2200007
Height_PMID36224396	rs16881130	0.00752083	0.00199	T	C	0.0571	0.000153214	2200007
Height_PMID36224396	rs10498878	0.00823436	0.00226	C	T	0.0487	0.000265723	2200007
Height_PMID36224396	rs866142	0.00302984	0.000957	G	A	0.413	0.00155185	2200007
Height_PMID36224396	rs978766	-0.00570514	0.000947	C	A	0.445	1.71584e-09	2200007
Height_PMID36224396	rs1192038	0.00890018	0.00111	T	C	0.231	1.0189e-15	2200007
Height_PMID36224396	rs980027	0.00743724	0.0023	A	G	0.0469	0.001205	2200007
Height_PMID36224396	rs7349905	-0.00644754	0.00167	C	G	0.108	0.000117465	2200007
Height_PMID36224396	rs765466	0.00587551	0.00169	A	G	0.0832	0.000518639	2200007
Height_PMID36224396	rs1405847	0.00595766	0.00169	C	T	0.0834	0.000428468	2200007
Height_PMID36224396	rs852953	0.0116713	0.00103	T	C	0.305	1.13592e-29	2200007
Height_PMID36224396	rs852943	0.0117624	0.00111	T	C	0.237	1.91718e-26	2200007
Height_PMID36224396	rs852970	0.0106193	0.00128	C	T	0.16	1.23819e-16	2200007
Height_PMID36224396	rs9351813	-0.0103791	0.000993	T	C	0.35	1.40648e-25	2200007
Height_PMID36224396	rs1738072	0.01201	0.00101	G	C	0.322	1.52289e-32	2200007
Height_PMID36224396	rs12195791	-0.0110606	0.00111	A	G	0.238	1.44962e-23	2200007
Height_PMID36224396	rs12211050	-0.00769796	0.00175	G	A	0.0874	1.15032e-05	2200007
Height_PMID36224396	rs182106	-0.00748939	0.000942	C	T	0.496	1.85275e-15	2200007
Height_PMID36224396	rs1154960	-0.00885829	0.00101	G	T	0.324	1.23463e-18	2200007
Height_PMID36224396	rs12204508	-0.0088678	0.00101	A	T	0.324	1.15465e-18	2200007
Height_PMID36224396	rs12202744	-0.00888	0.00101	A	C	0.322	1.50781e-18	2200007
Height_PMID36224396	rs12205019	-0.00891762	0.00104	A	G	0.284	1.39569e-17	2200007
Height_PMID36224396	rs9442679	0.00469932	0.000977	T	C	0.557	1.51572e-06	2200007
Height_PMID36224396	rs4707922	0.00586683	0.000966	C	T	0.436	1.26168e-09	2200007
Height_PMID36224396	rs982254	0.00323409	0.000953	C	T	0.573	0.0006934	2200007
Height_PMID36224396	rs1575208	-0.00365942	0.00115	T	C	0.211	0.00145863	2200007
Height_PMID36224396	rs829465	0.00362293	0.000994	C	T	0.671	0.000268247	2200007
Height_PMID36224396	rs829467	0.00364892	0.000995	C	A	0.671	0.000245473	2200007
Height_PMID36224396	rs9293851	0.00427166	0.000978	G	A	0.367	1.24317e-05	2200007
Height_PMID36224396	rs829473	0.00365234	0.001	C	A	0.672	0.000267696	2200007
Height_PMID36224396	rs1204331	0.00385801	0.00101	A	G	0.666	0.000133047	2200007
Height_PMID36224396	rs9351848	-0.0035049	0.00103	G	A	0.326	0.00066592	2200007
Height_PMID36224396	rs6901498	0.00432453	0.000992	C	G	0.364	1.29825e-05	2200007
Height_PMID36224396	rs9446459	0.00315112	0.000942	A	G	0.487	0.000825553	2200007
Height_PMID36224396	rs9446461	0.00313328	0.000941	C	T	0.486	0.000868567	2200007
Height_PMID36224396	rs1328704	0.00318387	0.000936	A	G	0.488	0.000671507	2200007
Height_PMID36224396	rs1328703	0.0036121	0.000939	A	G	0.503	0.000119873	2200007
Height_PMID36224396	rs1932327	0.00318127	0.000936	C	T	0.488	0.000672976	2200007
Height_PMID36224396	rs12212231	0.00318254	0.000936	T	C	0.488	0.000673669	2200007
Height_PMID36224396	rs1932320	-0.00488388	0.00148	T	C	0.881	0.000975761	2200007
Height_PMID36224396	rs872209	-0.00478647	0.00147	C	T	0.882	0.00116204	2200007
Height_PMID36224396	rs4707940	-0.0048289	0.00147	G	A	0.882	0.00105073	2200007
Height_PMID36224396	rs17722853	0.00509978	0.00157	G	T	0.0962	0.00117189	2200007
Height_PMID36224396	rs2149446	0.00532391	0.00156	T	C	0.0967	0.000657182	2200007
Height_PMID36224396	rs9342906	0.00310352	0.00097	C	T	0.371	0.00136902	2200007
Height_PMID36224396	rs1891698	0.00308979	0.00097	T	C	0.371	0.00143823	2200007
Height_PMID36224396	rs1028387	0.00324399	0.000983	G	A	0.392	0.00097112	2200007
Height_PMID36224396	rs1471640	0.00318291	0.000975	C	T	0.397	0.00109957	2200007
Height_PMID36224396	rs9446563	0.00322377	0.000973	G	A	0.399	0.000924901	2200007
Height_PMID36224396	rs9360527	0.00324827	0.000973	T	C	0.397	0.000842084	2200007
Height_PMID36224396	rs1334342	-0.00487965	0.00114	T	C	0.24	1.95505e-05	2200007
Height_PMID36224396	rs2781565	-0.00433396	0.00136	G	A	0.15	0.00142458	2200007
Height_PMID36224396	rs6922044	0.00360792	0.00103	C	T	0.684	0.000450946	2200007
Height_PMID36224396	rs6904964	0.00479981	0.00111	A	G	0.237	1.61604e-05	2200007
Height_PMID36224396	rs16882726	0.00482411	0.00112	A	G	0.236	1.52737e-05	2200007
Height_PMID36224396	rs4235869	0.00444839	0.00139	T	G	0.399	0.0013558	2200007
Height_PMID36224396	rs9442841	0.00706918	0.00134	A	G	0.144	1.43652e-07	2200007
Height_PMID36224396	rs9446746	0.00725791	0.00137	T	C	0.136	1.06056e-07	2200007
Height_PMID36224396	rs7756180	0.00630189	0.00132	G	A	0.17	1.86446e-06	2200007
Height_PMID36224396	rs12193344	0.0047369	0.00139	G	A	0.146	0.000668008	2200007
Height_PMID36224396	rs10805965	-0.00338111	0.000952	G	A	0.583	0.000380322	2200007
Height_PMID36224396	rs7775641	-0.00303685	0.000944	T	C	0.586	0.00129012	2200007
Height_PMID36224396	rs6453603	-0.0030083	0.000942	C	T	0.574	0.00139943	2200007
Height_PMID36224396	rs6926416	-0.00306063	0.000942	T	C	0.586	0.00116266	2200007
Height_PMID36224396	rs9360597	-0.00307304	0.000942	A	G	0.586	0.00110699	2200007
Height_PMID36224396	rs7740337	-0.00298257	0.000943	G	A	0.588	0.00156831	2200007
Height_PMID36224396	rs7740606	-0.00312926	0.000942	A	C	0.576	0.000898725	2200007
Height_PMID36224396	rs6919026	-0.00305027	0.000945	T	C	0.573	0.00124011	2200007
Height_PMID36224396	rs4610523	-0.00337316	0.000942	T	C	0.562	0.000341082	2200007
Height_PMID36224396	rs4583938	-0.00340749	0.000931	T	C	0.488	0.000252723	2200007
Height_PMID36224396	rs6928101	-0.00440376	0.00119	G	A	0.504	0.000217461	2200007
Height_PMID36224396	rs9442858	-0.00461411	0.0012	C	T	0.421	0.000113527	2200007
Height_PMID36224396	rs12193189	-0.00574576	0.00131	C	A	0.258	1.08606e-05	2200007
Height_PMID36224396	rs4618485	-0.00407118	0.00126	G	A	0.352	0.00119739	2200007
Height_PMID36224396	rs9360623	-0.00566614	0.00164	A	G	0.908	0.000537132	2200007
Height_PMID36224396	rs7756518	0.00680512	0.00199	C	T	0.0647	0.000636788	2200007
Height_PMID36224396	rs12111515	0.00658564	0.00198	A	G	0.0662	0.000860372	2200007
Height_PMID36224396	rs6453627	0.00643958	0.00198	A	C	0.0643	0.00114613	2200007
Height_PMID36224396	rs2051024	-0.0106129	0.00316	T	C	0.0326	0.000796383	2200007
Height_PMID36224396	rs12662682	0.00743283	0.00219	G	A	0.0475	0.000707969	2200007
Height_PMID36224396	rs3799282	0.00744158	0.00219	C	T	0.0475	0.000696162	2200007
Height_PMID36224396	rs3799283	0.00745452	0.00219	G	A	0.0475	0.000681323	2200007
Height_PMID36224396	rs3799285	0.00741512	0.0022	G	A	0.0475	0.000729803	2200007
Height_PMID36224396	rs3778268	0.00412617	0.00111	C	T	0.253	0.000198614	2200007
Height_PMID36224396	rs10498892	0.00420804	0.00108	C	G	0.26	0.000101144	2200007
Height_PMID36224396	rs535502	0.00377116	0.00097	C	G	0.425	0.000101606	2200007
Height_PMID36224396	rs2351120	0.0038049	0.00106	A	G	0.268	0.000348309	2200007
Height_PMID36224396	rs485802	0.00333411	0.000982	T	C	0.365	0.000685818	2200007
Height_PMID36224396	rs1703467	-0.00380806	0.000979	C	T	0.599	0.000100018	2200007
Height_PMID36224396	rs13202151	0.00556206	0.00114	C	T	0.216	1.10576e-06	2200007
Height_PMID36224396	rs9442947	-0.00745574	0.0022	T	C	0.0472	0.00070209	2200007
Height_PMID36224396	rs9446984	-0.00739094	0.0022	A	C	0.0498	0.000766902	2200007
Height_PMID36224396	rs9446988	-0.00722691	0.00209	G	A	0.0549	0.000537665	2200007
Height_PMID36224396	rs9446993	-0.00554131	0.00156	C	T	0.102	0.000376621	2200007
Height_PMID36224396	rs9293937	0.00362734	0.00103	A	G	0.303	0.00040507	2200007
Height_PMID36224396	rs7764475	0.00457619	0.000958	C	G	0.454	1.77812e-06	2200007
Height_PMID36224396	rs9442951	-0.0035445	0.000961	T	C	0.469	0.000225257	2200007
Height_PMID36224396	rs6923034	0.00384728	0.00103	G	A	0.305	0.000179003	2200007
Height_PMID36224396	rs10805974	0.00318185	0.001	C	G	0.384	0.00150084	2200007
Height_PMID36224396	rs4708077	0.00361371	0.00104	G	C	0.315	0.000488667	2200007
Height_PMID36224396	rs9442956	0.00386648	0.00101	G	A	0.317	0.000125163	2200007
Height_PMID36224396	rs9447033	0.00343651	0.00102	G	A	0.307	0.000753433	2200007
Height_PMID36224396	rs1501192	0.0032974	0.00103	C	T	0.292	0.00140733	2200007
Height_PMID36224396	rs10943133	0.00337459	0.00102	C	T	0.305	0.000957091	2200007
Height_PMID36224396	rs3751645	0.00341657	0.00103	G	T	0.293	0.000952643	2200007
Height_PMID36224396	rs1595346	0.00331704	0.00104	C	T	0.295	0.00136219	2200007
Height_PMID36224396	rs12190633	-0.00742608	0.0022	G	T	0.0463	0.000725066	2200007
Height_PMID36224396	rs3003200	0.0031624	0.000992	T	C	0.393	0.00143241	2200007
Height_PMID36224396	rs12212214	-0.00495357	0.00156	C	A	0.18	0.00146647	2200007
Height_PMID36224396	rs12215810	-0.00403464	0.0012	C	T	0.19	0.000797387	2200007
Height_PMID36224396	rs4590233	0.00333019	0.00103	A	C	0.302	0.00122641	2200007
Height_PMID36224396	rs9447123	0.00339259	0.00103	T	C	0.303	0.000996364	2200007
Height_PMID36224396	rs9360732	0.00386701	0.00109	T	C	0.258	0.000388153	2200007
Height_PMID36224396	rs11751175	-0.00494101	0.00139	T	C	0.132	0.000363345	2200007
Height_PMID36224396	rs4291066	-0.00441154	0.00132	G	A	0.152	0.000841697	2200007
Height_PMID36224396	rs12213921	-0.0069468	0.00219	T	G	0.0457	0.00152156	2200007
Height_PMID36224396	rs10485388	-0.00487729	0.00137	G	A	0.136	0.000354628	2200007
Height_PMID36224396	rs12194897	-0.00498267	0.00137	C	T	0.137	0.00026252	2200007
Height_PMID36224396	rs9447166	-0.00319948	0.000987	T	C	0.383	0.00118695	2200007
Height_PMID36224396	rs13193570	0.00699506	0.00183	G	A	0.0675	0.000128287	2200007
Height_PMID36224396	rs16884759	0.00685817	0.00183	A	G	0.0675	0.000175862	2200007
Height_PMID36224396	rs16884828	0.0069096	0.00186	A	C	0.0654	0.000208089	2200007
Height_PMID36224396	rs13196652	0.00682401	0.00187	G	T	0.0645	0.000269014	2200007
Height_PMID36224396	rs16884870	0.00710288	0.00187	C	T	0.0647	0.000144945	2200007
Height_PMID36224396	rs7774793	0.00457404	0.00136	G	T	0.861	0.00079999	2200007
Height_PMID36224396	rs41360849	0.00587616	0.00172	C	T	0.0765	0.000652517	2200007
Height_PMID36224396	rs6923011	0.00464545	0.00126	A	G	0.809	0.000230689	2200007
Height_PMID36224396	rs1177512	-0.00489697	0.00126	C	A	0.191	0.000103055	2200007
Height_PMID36224396	rs1577217	-0.00553254	0.00145	C	T	0.124	0.000129738	2200007
Height_PMID36224396	rs13212155	0.00676365	0.00185	G	A	0.0678	0.000249142	2200007
Height_PMID36224396	rs2785684	-0.00678841	0.00159	A	T	0.129	1.98576e-05	2200007
Height_PMID36224396	rs12111118	-0.0106198	0.00203	C	T	0.0638	1.67421e-07	2200007
Height_PMID36224396	rs10498898	-0.00558319	0.00159	T	C	0.105	0.000438624	2200007
Height_PMID36224396	rs10498900	-0.00528812	0.00158	C	T	0.105	0.000815691	2200007
Height_PMID36224396	rs13201790	0.00657864	0.00187	G	A	0.0706	0.000434092	2200007
Height_PMID36224396	rs16885336	-0.00955827	0.00254	A	G	0.0345	0.000168151	2200007
Height_PMID36224396	rs9360842	0.00421191	0.0013	C	A	0.848	0.00124765	2200007
Height_PMID36224396	rs4293970	0.00419348	0.00131	C	G	0.848	0.00132056	2200007
Height_PMID36224396	rs2485459	0.00430311	0.00131	T	G	0.848	0.00100445	2200007
Height_PMID36224396	rs2502457	-0.00415412	0.0013	C	G	0.151	0.00144672	2200007
Height_PMID36224396	rs11961124	-0.00767854	0.00241	A	T	0.0394	0.0014624	2200007
Height_PMID36224396	rs9343222	-0.00359123	0.00113	C	T	0.279	0.00150535	2200007
Height_PMID36224396	rs4637599	-0.00360263	0.00111	A	G	0.294	0.00116574	2200007
Height_PMID36224396	rs11962416	0.0157003	0.00407	C	A	0.0288	0.000115664	2200007
Height_PMID36224396	rs9447296	-0.00741353	0.00221	G	T	0.0561	0.000788234	2200007
Height_PMID36224396	rs6453788	-0.00685177	0.00212	C	G	0.0742	0.00122639	2200007
Height_PMID36224396	rs9360862	-0.00534498	0.00146	A	G	0.138	0.000243356	2200007
Height_PMID36224396	rs9293984	-0.00678615	0.00212	A	G	0.074	0.00139199	2200007
Height_PMID36224396	rs12662661	-0.0103916	0.00269	C	T	0.0531	0.000109197	2200007
Height_PMID36224396	rs7746348	-0.00956802	0.00272	A	C	0.0514	0.000438533	2200007
Height_PMID36224396	rs9447347	-0.00528167	0.00151	G	T	0.145	0.000466836	2200007
Height_PMID36224396	rs7743883	-0.0139405	0.00395	C	A	0.0371	0.000422202	2200007
Height_PMID36224396	rs4085729	-0.00992731	0.0027	A	G	0.062	0.000232719	2200007
Height_PMID36224396	rs9443119	-0.0132137	0.00406	C	T	0.0391	0.00113858	2200007
Height_PMID36224396	rs2883118	-0.0103077	0.00269	G	A	0.063	0.000125885	2200007
Height_PMID36224396	rs6912520	-0.0141346	0.00413	G	A	0.0369	0.000615486	2200007
Height_PMID36224396	rs6932000	-0.00962403	0.00264	A	G	0.0589	0.000268822	2200007
Height_PMID36224396	rs7753238	-0.0106757	0.00332	A	G	0.0328	0.001282	2200007
Height_PMID36224396	rs6923380	-0.0095014	0.00265	T	G	0.0579	0.000342928	2200007
Height_PMID36224396	rs4495246	-0.00963439	0.00264	T	C	0.0583	0.000269625	2200007
Height_PMID36224396	rs4406194	0.00957159	0.00297	C	T	0.942	0.00127756	2200007
Height_PMID36224396	rs240414	0.00853129	0.00164	A	G	0.899	1.87917e-07	2200007
Height_PMID36224396	rs240433	0.0135526	0.00176	T	A	0.919	1.44321e-14	2200007
Height_PMID36224396	rs240363	0.0132167	0.00178	A	T	0.922	1.27436e-13	2200007
Height_PMID36224396	rs240369	0.0127121	0.00224	G	A	0.953	1.35915e-08	2200007
Height_PMID36224396	rs240370	0.00918073	0.00161	C	A	0.891	1.24673e-08	2200007
Height_PMID36224396	rs542717	0.0128009	0.00225	C	A	0.954	1.22745e-08	2200007
Height_PMID36224396	rs431116	0.0140334	0.00176	T	C	0.917	1.64465e-15	2200007
Height_PMID36224396	rs683943	0.0146857	0.00228	G	C	0.955	1.29522e-10	2200007
Height_PMID36224396	rs147523	0.0135032	0.00222	A	G	0.951	1.14427e-09	2200007
Height_PMID36224396	rs240388	0.00826998	0.00193	G	A	0.928	1.87507e-05	2200007
Height_PMID36224396	rs240398	0.0133673	0.00222	T	C	0.951	1.85935e-09	2200007
Height_PMID36224396	rs16886475	-0.013689	0.00126	A	C	0.173	1.50512e-27	2200007
Height_PMID36224396	rs6933438	-0.0185436	0.00211	C	T	0.0592	1.5534e-18	2200007
Height_PMID36224396	rs4616955	-0.0197656	0.00238	A	C	0.047	1.01408e-16	2200007
Height_PMID36224396	rs2808201	0.00315022	0.000994	A	G	0.634	0.00152476	2200007
Height_PMID36224396	rs2998386	0.0276808	0.00778	A	G	0.0101	0.000373771	2200007
Height_PMID36224396	rs2703704	0.0191167	0.00296	A	C	0.969	1.01193e-10	2200007
Height_PMID36224396	rs2703702	0.0066044	0.00102	A	G	0.643	1.0763e-10	2200007
Height_PMID36224396	rs2998393	0.00682202	0.00102	A	G	0.639	1.9602e-11	2200007
Height_PMID36224396	rs2703705	0.0274232	0.00773	T	C	0.01	0.000391795	2200007
Height_PMID36224396	rs9360910	-0.0252	0.00127	G	T	0.17	1.51707e-87	2200007
Height_PMID36224396	rs9359124	-0.0259989	0.00136	A	G	0.144	1.85205e-81	2200007
Height_PMID36224396	rs9360912	-0.0244332	0.00655	G	T	0.988	0.000191651	2200007
Height_PMID36224396	rs6928852	-0.00502502	0.000958	T	C	0.473	1.57005e-07	2200007
Height_PMID36224396	rs1556725	-0.0242617	0.0065	A	G	0.988	0.000188236	2200007
Height_PMID36224396	rs9343298	-0.00501014	0.000958	T	C	0.474	1.68117e-07	2200007
Height_PMID36224396	rs9350591	0.0410995	0.00147	T	C	0.114	1.18478e-171	2200007
Height_PMID36224396	rs1855881	-0.0244203	0.00679	A	G	0.989	0.000320382	2200007
Height_PMID36224396	rs504323	-0.0257888	0.00136	A	G	0.146	1.35629e-80	2200007
Height_PMID36224396	rs12213227	-0.0128177	0.00106	G	A	0.31	1.50392e-33	2200007
Height_PMID36224396	rs6904567	0.0108236	0.00108	G	T	0.323	1.63639e-23	2200007
Height_PMID36224396	rs2647400	-0.00455772	0.00105	G	C	0.673	1.48618e-05	2200007
Height_PMID36224396	rs569731	-0.0240757	0.00131	A	G	0.161	1.13015e-75	2200007
Height_PMID36224396	rs477976	-0.0204789	0.00624	G	A	0.984	0.0010264	2200007
Height_PMID36224396	rs2647399	0.0136504	0.000998	T	C	0.633	1.26236e-42	2200007
Height_PMID36224396	rs17792496	-0.00707497	0.00198	C	T	0.0686	0.000344976	2200007
Height_PMID36224396	rs3765140	0.0104372	0.00105	G	A	0.3	1.81688e-23	2200007
Height_PMID36224396	rs2647417	0.0185861	0.00122	G	A	0.791	1.10281e-52	2200007
Height_PMID36224396	rs276693	-0.0178448	0.0021	G	A	0.0597	1.82264e-17	2200007
Height_PMID36224396	rs3798455	0.0241801	0.00138	A	G	0.129	1.99882e-68	2200007
Height_PMID36224396	rs6906615	-0.0163968	0.00126	C	T	0.193	1.00846e-38	2200007
Height_PMID36224396	rs6905047	-0.0162964	0.00127	T	C	0.189	1.21934e-37	2200007
Height_PMID36224396	rs2842540	-0.00848561	0.000998	G	A	0.368	1.88025e-17	2200007
Height_PMID36224396	rs12196105	0.0231168	0.00137	T	A	0.131	1.33574e-63	2200007
Height_PMID36224396	rs12212499	-0.00890035	0.00237	A	G	0.0448	0.000168221	2200007
Height_PMID36224396	rs999209	-0.00683482	0.00107	A	T	0.726	1.57415e-10	2200007
Height_PMID36224396	rs13194998	-0.00797302	0.00227	T	C	0.048	0.000436279	2200007
Height_PMID36224396	rs3798447	-0.00843132	0.000987	T	C	0.371	1.27675e-17	2200007
Height_PMID36224396	rs1280052	-0.017505	0.000959	A	G	0.565	1.65143e-74	2200007
Height_PMID36224396	rs1280054	-0.0177468	0.000985	G	A	0.593	1.61533e-72	2200007
Height_PMID36224396	rs12209903	-0.00815151	0.000988	C	T	0.375	1.59657e-16	2200007
Height_PMID36224396	rs9350602	0.0230229	0.00137	T	C	0.131	1.98402e-63	2200007
Height_PMID36224396	rs9352244	0.0231142	0.00137	A	G	0.131	1.10281e-63	2200007
Height_PMID36224396	rs11758543	0.00685558	0.00107	G	A	0.272	1.47355e-10	2200007
Height_PMID36224396	rs9360946	0.0231151	0.00137	A	G	0.131	1.1871e-63	2200007
Height_PMID36224396	rs2208798	0.023116	0.00137	A	G	0.131	1.56e-63	2200007
Height_PMID36224396	rs13216921	0.023132	0.00137	A	G	0.131	1.34532e-63	2200007
Height_PMID36224396	rs3798434	0.00648139	0.00107	T	C	0.273	1.32901e-09	2200007
Height_PMID36224396	rs3798429	0.0171043	0.000977	G	T	0.446	1.36397e-68	2200007
Height_PMID36224396	rs9447579	-0.00794576	0.000997	G	A	0.369	1.56454e-15	2200007
Height_PMID36224396	rs9343330	-0.00361107	0.000951	T	C	0.444	0.000146921	2200007
Height_PMID36224396	rs943085	0.0037506	0.00101	T	C	0.607	0.000202361	2200007
Height_PMID36224396	rs9352248	0.00851646	0.00223	T	G	0.0577	0.000132985	2200007
Height_PMID36224396	rs9352252	0.00682311	0.00159	C	A	0.107	1.68976e-05	2200007
Height_PMID36224396	rs12200080	0.00433868	0.00119	G	T	0.189	0.000254339	2200007
Height_PMID36224396	rs7451737	0.00355632	0.000961	T	C	0.442	0.000216358	2200007
Height_PMID36224396	rs9360967	0.00570002	0.00152	T	A	0.114	0.000185423	2200007
Height_PMID36224396	rs1540999	-0.00940641	0.00179	C	T	0.0731	1.45005e-07	2200007
Height_PMID36224396	rs1886986	0.0125499	0.00384	C	T	0.0292	0.00109684	2200007
Height_PMID36224396	rs1590560	0.00347771	0.000998	T	C	0.342	0.000495734	2200007
Height_PMID36224396	rs7769507	0.00338348	0.000997	A	C	0.341	0.000689659	2200007
Height_PMID36224396	rs3736925	-0.00586995	0.00154	T	C	0.103	0.000140583	2200007
Height_PMID36224396	rs9350612	0.00344957	0.000996	T	C	0.339	0.000532313	2200007
Height_PMID36224396	rs6915062	0.00357333	0.000995	A	G	0.347	0.000327353	2200007
Height_PMID36224396	rs2314090	-0.00326714	0.000999	C	T	0.647	0.00106903	2200007
Height_PMID36224396	rs9447625	0.017622	0.0049	C	T	0.0169	0.000326579	2200007
Height_PMID36224396	rs6920084	0.0166863	0.00487	A	G	0.0147	0.000605547	2200007
Height_PMID36224396	rs9443215	0.0178973	0.00506	T	C	0.0136	0.000402173	2200007
Height_PMID36224396	rs9443217	0.0172754	0.00502	C	G	0.0139	0.000580842	2200007
Height_PMID36224396	rs9352277	0.00327499	0.001	A	C	0.57	0.00109136	2200007
Height_PMID36224396	rs9361005	0.00501656	0.00135	C	T	0.827	0.000200721	2200007
Height_PMID36224396	rs1486055	0.00527833	0.00137	A	G	0.84	0.000114122	2200007
Height_PMID36224396	rs12213728	0.00326785	0.001	A	G	0.573	0.00114178	2200007
Height_PMID36224396	rs7766063	0.00328056	0.001	A	C	0.572	0.00108245	2200007
Height_PMID36224396	rs9294012	0.00502071	0.00137	G	A	0.842	0.00025008	2200007
Height_PMID36224396	rs967231	0.00459142	0.00138	C	T	0.847	0.000846351	2200007
Height_PMID36224396	rs6918782	0.00315983	0.000993	T	C	0.588	0.00145951	2200007
Height_PMID36224396	rs4235896	0.00319955	0.001	A	C	0.572	0.00144854	2200007
Height_PMID36224396	rs12111160	-0.0155465	0.00461	T	C	0.0132	0.00074749	2200007
Height_PMID36224396	rs2504613	0.00328614	0.00101	C	T	0.572	0.0010853	2200007
Height_PMID36224396	rs2451580	0.00455883	0.00137	C	T	0.844	0.000856805	2200007
Height_PMID36224396	rs2504985	0.00332628	0.001	T	C	0.572	0.00092997	2200007
Height_PMID36224396	rs2505024	0.0032857	0.001	T	C	0.572	0.00102019	2200007
Height_PMID36224396	rs2504977	0.0032289	0.001	C	T	0.571	0.00126576	2200007
Height_PMID36224396	rs2504978	0.00322852	0.001	C	T	0.571	0.00126752	2200007
Height_PMID36224396	rs1490207	-0.00321645	0.001	C	G	0.427	0.00130403	2200007
Height_PMID36224396	rs4583941	-0.0032249	0.001	G	A	0.427	0.0012738	2200007
Height_PMID36224396	rs7765653	-0.00486669	0.00139	C	T	0.151	0.000448341	2200007
Height_PMID36224396	rs2872785	-0.00337798	0.00103	T	C	0.347	0.00102978	2200007
Height_PMID36224396	rs6453905	-0.00326926	0.00103	C	A	0.351	0.00155	2200007
Height_PMID36224396	rs7756385	-0.00476516	0.00133	G	A	0.174	0.00034532	2200007
Height_PMID36224396	rs12198063	0.00551139	0.00158	G	A	0.0949	0.000467077	2200007
Height_PMID36224396	rs7750848	-0.00477236	0.00127	G	A	0.172	0.000163745	2200007
Height_PMID36224396	rs9443259	-0.00443101	0.00127	A	G	0.17	0.000466992	2200007
Height_PMID36224396	rs1350405	-0.00376448	0.00101	C	A	0.673	0.000193909	2200007
Height_PMID36224396	rs9443265	-0.00392667	0.00104	G	A	0.344	0.000155029	2200007
Height_PMID36224396	rs9341592	-0.00353598	0.00105	A	G	0.278	0.000790697	2200007
Height_PMID36224396	rs6927735	-0.00343495	0.00104	C	T	0.302	0.00100235	2200007
Height_PMID36224396	rs9343485	0.00476266	0.0013	A	G	0.161	0.000243681	2200007
Height_PMID36224396	rs1457946	-0.00338014	0.000989	A	G	0.648	0.00062985	2200007
Height_PMID36224396	rs7759939	-0.00321616	0.000994	G	T	0.659	0.00120805	2200007
Height_PMID36224396	rs6908385	-0.00443555	0.00122	A	G	0.186	0.000279353	2200007
Height_PMID36224396	rs9689402	-0.00441609	0.00123	T	A	0.183	0.00031284	2200007
Height_PMID36224396	rs10943382	-0.00434852	0.00122	A	C	0.184	0.00037091	2200007
Height_PMID36224396	rs9343506	-0.00457283	0.00122	C	G	0.182	0.000186905	2200007
Height_PMID36224396	rs1462472	-0.00455631	0.00128	C	T	0.163	0.000371583	2200007
Height_PMID36224396	rs9361147	-0.00445668	0.00126	C	A	0.171	0.000420121	2200007
Height_PMID36224396	rs936498	0.00421186	0.00122	A	G	0.797	0.000562576	2200007
Height_PMID36224396	rs2315637	0.00435231	0.00123	T	C	0.805	0.000400793	2200007
Height_PMID36224396	rs1462468	-0.00435645	0.00126	C	T	0.172	0.000559653	2200007
Height_PMID36224396	rs9350681	0.00424344	0.00123	C	T	0.791	0.0005426	2200007
Height_PMID36224396	rs7738521	-0.00405727	0.00126	T	G	0.175	0.00132175	2200007
Height_PMID36224396	rs7738429	-0.0045257	0.00126	T	C	0.184	0.000312968	2200007
Height_PMID36224396	rs7742422	-0.00451762	0.00126	T	C	0.183	0.000322132	2200007
Height_PMID36224396	rs1335426	-0.00416021	0.00127	A	G	0.173	0.00102497	2200007
Height_PMID36224396	rs2126488	-0.00443303	0.00126	A	G	0.183	0.000431846	2200007
Height_PMID36224396	rs9447838	-0.00440147	0.00126	C	T	0.184	0.00047337	2200007
Height_PMID36224396	rs4706638	0.00322195	0.00097	C	T	0.504	0.00089013	2200007
Height_PMID36224396	rs4708296	0.00323548	0.000969	G	A	0.504	0.000844935	2200007
Height_PMID36224396	rs9294040	-0.00537536	0.00111	A	G	0.238	1.30348e-06	2200007
Height_PMID36224396	rs6906147	0.00424794	0.0011	T	C	0.249	0.000116401	2200007
Height_PMID36224396	rs323254	-0.0032689	0.000965	C	T	0.45	0.000705855	2200007
Height_PMID36224396	rs323256	-0.00311832	0.000977	C	T	0.451	0.00142039	2200007
Height_PMID36224396	rs323259	-0.0033617	0.000964	T	C	0.452	0.000486235	2200007
Height_PMID36224396	rs323260	-0.00340237	0.000962	A	G	0.458	0.000404882	2200007
Height_PMID36224396	rs10806080	-0.00663461	0.00116	T	C	0.213	1.00772e-08	2200007
Height_PMID36224396	rs1322087	-0.006591	0.00116	C	G	0.213	1.32312e-08	2200007
Height_PMID36224396	rs1322089	-0.00659845	0.00116	T	C	0.212	1.27245e-08	2200007
Height_PMID36224396	rs7754738	-0.00605532	0.00115	T	A	0.217	1.44338e-07	2200007
Height_PMID36224396	rs7747865	-0.0055715	0.00169	A	G	0.51	0.000946644	2200007
Height_PMID36224396	rs1590262	-0.00341769	0.000974	T	C	0.394	0.000449393	2200007
Height_PMID36224396	rs6927576	-0.00598045	0.00113	A	G	0.233	1.14483e-07	2200007
Height_PMID36224396	rs10943414	-0.00590859	0.00113	A	C	0.234	1.55437e-07	2200007
Height_PMID36224396	rs978309	-0.00324434	0.00101	G	A	0.382	0.00133638	2200007
Height_PMID36224396	rs978310	-0.00599549	0.00113	G	C	0.234	1.03965e-07	2200007
Height_PMID36224396	rs9350693	0.00561912	0.00117	A	C	0.211	1.59434e-06	2200007
Height_PMID36224396	rs35705558	-0.00578224	0.0018	T	G	0.0723	0.00134824	2200007
Height_PMID36224396	rs9447978	-0.00339409	0.000981	G	C	0.511	0.000539257	2200007
Height_PMID36224396	rs9361195	-0.00705997	0.00123	C	T	0.197	1.07884e-08	2200007
Height_PMID36224396	rs9359253	0.00465483	0.00132	C	T	0.164	0.000401213	2200007
Height_PMID36224396	rs9343582	0.00494272	0.00131	T	C	0.164	0.000168802	2200007
Height_PMID36224396	rs9350697	-0.0090245	0.0027	C	A	0.0343	0.000820162	2200007
Height_PMID36224396	rs9361212	0.00463628	0.00131	T	A	0.166	0.000400221	2200007
Height_PMID36224396	rs1935733	-0.00916889	0.00284	T	C	0.0313	0.0012222	2200007
Height_PMID36224396	rs6919231	0.00361202	0.000976	C	T	0.385	0.000215427	2200007
Height_PMID36224396	rs11753132	0.0036993	0.000967	G	A	0.385	0.000130453	2200007
Height_PMID36224396	rs6899577	0.00764432	0.00136	T	C	0.144	1.88163e-08	2200007
Height_PMID36224396	rs13190810	0.00422239	0.000977	T	C	0.367	1.54742e-05	2200007
Height_PMID36224396	rs9294068	0.00419596	0.000978	T	C	0.367	1.76794e-05	2200007
Height_PMID36224396	rs756231	-0.00428406	0.00113	T	G	0.221	0.000157915	2200007
Height_PMID36224396	rs1342638	-0.0033873	0.000969	T	C	0.543	0.000473747	2200007
Height_PMID36224396	rs1342624	-0.00345394	0.000966	T	C	0.543	0.000350983	2200007
Height_PMID36224396	rs9359259	-0.0033906	0.000964	T	A	0.542	0.000433453	2200007
Height_PMID36224396	rs10943439	-0.00317108	0.00096	C	T	0.545	0.000953639	2200007
Height_PMID36224396	rs17263843	-0.00416347	0.00113	T	C	0.222	0.000222816	2200007
Height_PMID36224396	rs12215818	0.00742557	0.00141	A	T	0.129	1.43068e-07	2200007
Height_PMID36224396	rs10943442	0.00739161	0.00141	A	G	0.129	1.63227e-07	2200007
Height_PMID36224396	rs12201820	0.00737154	0.00141	T	C	0.129	1.75618e-07	2200007
Height_PMID36224396	rs10455107	0.00498604	0.00151	T	C	0.111	0.000978911	2200007
Height_PMID36224396	rs1342639	0.00481917	0.00112	T	C	0.238	1.60637e-05	2200007
Height_PMID36224396	rs12214530	0.00740179	0.00141	G	T	0.129	1.58572e-07	2200007
Height_PMID36224396	rs10943451	-0.00337379	0.000979	G	A	0.612	0.000570051	2200007
Height_PMID36224396	rs9443403	0.00479607	0.00111	C	T	0.241	1.6221e-05	2200007
Height_PMID36224396	rs1342633	-0.00335591	0.000979	C	T	0.611	0.000606727	2200007
Height_PMID36224396	rs4142468	-0.00329701	0.000979	A	T	0.61	0.000754052	2200007
Height_PMID36224396	rs7772582	-0.00321077	0.000979	T	C	0.554	0.00103735	2200007
Height_PMID36224396	rs10943455	0.00724417	0.00136	G	A	0.143	1.01156e-07	2200007
Height_PMID36224396	rs12209650	0.00461018	0.00121	G	A	0.182	0.000138588	2200007
Height_PMID36224396	rs1343485	-0.00414718	0.00109	C	A	0.276	0.000138476	2200007
Height_PMID36224396	rs13212041	-0.00389846	0.00115	T	C	0.764	0.000682137	2200007
Height_PMID36224396	rs4140535	0.00348072	0.000981	A	G	0.384	0.000390276	2200007
Height_PMID36224396	rs1213371	0.00677056	0.000998	C	T	0.618	1.14632e-11	2200007
Height_PMID36224396	rs1343491	0.00562259	0.0017	T	C	0.0817	0.000917574	2200007
Height_PMID36224396	rs1213352	0.00688574	0.00122	G	A	0.816	1.55106e-08	2200007
Height_PMID36224396	rs1213356	0.00390812	0.00101	T	C	0.662	0.00010586	2200007
Height_PMID36224396	rs13212091	0.00622401	0.00169	T	G	0.0821	0.000229457	2200007
Height_PMID36224396	rs2798956	0.00443797	0.00102	T	C	0.669	1.2552e-05	2200007
Height_PMID36224396	rs2798957	0.00446852	0.00102	C	T	0.67	1.11382e-05	2200007
Height_PMID36224396	rs1777759	0.00445093	0.00102	C	T	0.67	1.18589e-05	2200007
Height_PMID36224396	rs1213378	0.00366966	0.000956	A	G	0.46	0.000124258	2200007
Height_PMID36224396	rs1213380	0.00446832	0.00102	C	T	0.668	1.073e-05	2200007
Height_PMID36224396	rs1343484	0.0044404	0.00101	G	T	0.669	1.21313e-05	2200007
Height_PMID36224396	rs1778248	0.0050592	0.00104	C	A	0.7	1.21676e-06	2200007
Height_PMID36224396	rs1778245	0.00442566	0.00101	C	T	0.669	1.2946e-05	2200007
Height_PMID36224396	rs1777783	0.00441321	0.00101	C	A	0.669	1.36907e-05	2200007
Height_PMID36224396	rs1625213	0.00446235	0.00102	C	A	0.669	1.11417e-05	2200007
Height_PMID36224396	rs1623600	0.00442069	0.00101	G	A	0.669	1.32319e-05	2200007
Height_PMID36224396	rs1458440	0.00444106	0.00101	C	T	0.669	1.19957e-05	2200007
Height_PMID36224396	rs2320724	0.00506006	0.00104	T	C	0.7	1.21363e-06	2200007
Height_PMID36224396	rs2609063	0.00444302	0.00101	C	T	0.669	1.17636e-05	2200007
Height_PMID36224396	rs1778267	0.00356308	0.00101	G	T	0.661	0.00040582	2200007
Height_PMID36224396	rs898038	0.00563662	0.00169	C	T	0.0823	0.000842175	2200007
Height_PMID36224396	rs2798975	0.003555	0.00101	G	T	0.661	0.000416985	2200007
Height_PMID36224396	rs2609072	0.00355605	0.00101	G	A	0.661	0.000415602	2200007
Height_PMID36224396	rs2798976	0.00356086	0.00101	C	T	0.661	0.00040759	2200007
Height_PMID36224396	rs1545665	0.00357437	0.00101	T	C	0.66	0.000393853	2200007
Height_PMID36224396	rs1343492	0.00427054	0.0013	C	T	0.155	0.000992471	2200007
Height_PMID36224396	rs13198628	0.00365573	0.000992	G	A	0.391	0.000227013	2200007
Height_PMID36224396	rs12199701	-0.00401445	0.00104	A	G	0.302	0.000108149	2200007
Height_PMID36224396	rs1379887	-0.00331838	0.000999	T	C	0.343	0.000891578	2200007
Height_PMID36224396	rs898040	-0.00362013	0.00101	A	G	0.328	0.000340955	2200007
Height_PMID36224396	rs12206237	-0.00329133	0.00104	C	T	0.304	0.00159287	2200007
Height_PMID36224396	rs9343638	-0.00334368	0.000984	A	G	0.355	0.000682002	2200007
Height_PMID36224396	rs12189812	-0.00387557	0.0012	A	G	0.192	0.00123543	2200007
Height_PMID36224396	rs1483056	0.00326122	0.000984	G	A	0.495	0.000923353	2200007
Height_PMID36224396	rs1905266	0.00320157	0.000989	T	C	0.495	0.00120825	2200007
Height_PMID36224396	rs818238	-0.00375005	0.00112	T	C	0.756	0.000818925	2200007
Height_PMID36224396	rs699171	-0.00376454	0.00113	A	C	0.761	0.000820876	2200007
Height_PMID36224396	rs236256	0.00582518	0.00136	C	T	0.855	1.82323e-05	2200007
Height_PMID36224396	rs236249	0.00602844	0.00138	T	C	0.859	1.17496e-05	2200007
Height_PMID36224396	rs7758061	0.00546018	0.00148	T	C	0.264	0.000224745	2200007
Height_PMID36224396	rs9294116	0.00361537	0.000979	C	T	0.621	0.000220607	2200007
Height_PMID36224396	rs6414995	0.00367003	0.000984	G	A	0.625	0.000191334	2200007
Height_PMID36224396	rs686492	-0.00387226	0.001	C	T	0.332	0.000114572	2200007
Height_PMID36224396	rs1395451	0.00655141	0.00171	G	T	0.0802	0.000123609	2200007
Height_PMID36224396	rs699181	-0.00435057	0.00117	T	C	0.195	0.000206551	2200007
Height_PMID36224396	rs236879	-0.00374033	0.00101	G	T	0.329	0.000208774	2200007
Height_PMID36224396	rs10806133	-0.00306655	0.000955	C	T	0.472	0.00132006	2200007
Height_PMID36224396	rs12215953	-0.00409589	0.00113	T	C	0.227	0.000291911	2200007
Height_PMID36224396	rs9352611	0.00342188	0.000996	C	T	0.352	0.000592711	2200007
Height_PMID36224396	rs9343786	0.00346373	0.000995	A	C	0.352	0.000502305	2200007
Height_PMID36224396	rs2321769	0.00417265	0.000971	T	G	0.418	1.74216e-05	2200007
Height_PMID36224396	rs9448540	0.00415954	0.000971	T	G	0.418	1.82886e-05	2200007
Height_PMID36224396	rs9352618	0.00417592	0.000971	T	C	0.418	1.69403e-05	2200007
Height_PMID36224396	rs9448542	0.00418678	0.00097	A	C	0.418	1.60162e-05	2200007
Height_PMID36224396	rs7382016	0.00467137	0.000981	T	A	0.378	1.90111e-06	2200007
Height_PMID36224396	rs3918524	0.00419981	0.000965	A	G	0.418	1.33797e-05	2200007
Height_PMID36224396	rs1158575	0.00467822	0.000982	C	T	0.378	1.88781e-06	2200007
Height_PMID36224396	rs9350774	0.00419026	0.000964	G	A	0.418	1.39241e-05	2200007
Height_PMID36224396	rs9350776	0.00417465	0.000968	G	A	0.417	1.60184e-05	2200007
Height_PMID36224396	rs4706730	0.00474404	0.00099	A	G	0.377	1.67109e-06	2200007
Height_PMID36224396	rs1507152	-0.00351179	0.00103	T	C	0.315	0.000625924	2200007
Height_PMID36224396	rs9343824	0.00576992	0.00134	G	A	0.383	1.55633e-05	2200007
Height_PMID36224396	rs6926463	-0.00357432	0.00104	G	A	0.309	0.00056084	2200007
Height_PMID36224396	rs12209635	-0.0074798	0.00131	T	C	0.15	1.02509e-08	2200007
Height_PMID36224396	rs955765	-0.00742299	0.0013	T	C	0.152	1.15418e-08	2200007
Height_PMID36224396	rs2174740	-0.00753166	0.00131	A	G	0.148	1.00498e-08	2200007
Height_PMID36224396	rs10455354	-0.00765397	0.00135	G	A	0.141	1.47976e-08	2200007
Height_PMID36224396	rs2174743	0.00428138	0.00097	A	G	0.502	1.01098e-05	2200007
Height_PMID36224396	rs7740307	-0.00327164	0.00101	T	A	0.336	0.00116155	2200007
Height_PMID36224396	rs2275290	-0.00326336	0.00101	A	G	0.336	0.00119516	2200007
Height_PMID36224396	rs9448600	-0.00324594	0.00101	A	C	0.336	0.00126041	2200007
Height_PMID36224396	rs3805746	-0.0032307	0.00101	C	T	0.336	0.00139943	2200007
Height_PMID36224396	rs10943608	0.00524315	0.000999	C	T	0.406	1.54238e-07	2200007
Height_PMID36224396	rs1572584	0.00459175	0.000965	A	G	0.501	1.97144e-06	2200007
Height_PMID36224396	rs1890229	0.00461189	0.000966	T	C	0.501	1.79306e-06	2200007
Height_PMID36224396	rs9448616	-0.0033879	0.00105	G	A	0.29	0.00123654	2200007
Height_PMID36224396	rs2152951	0.00460016	0.000967	A	G	0.498	1.94451e-06	2200007
Height_PMID36224396	rs9343865	-0.00339628	0.00105	A	T	0.289	0.00123065	2200007
Height_PMID36224396	rs9352688	-0.0033836	0.00106	G	A	0.29	0.00136631	2200007
Height_PMID36224396	rs10455120	0.00446341	0.00118	G	T	0.26	0.000151831	2200007
Height_PMID36224396	rs7753531	0.00428518	0.000983	C	A	0.537	1.29428e-05	2200007
Height_PMID36224396	rs9359364	0.00536829	0.00102	A	G	0.398	1.2504e-07	2200007
Height_PMID36224396	rs9352693	-0.0036384	0.00106	A	T	0.288	0.000568913	2200007
Height_PMID36224396	rs12197385	0.00768627	0.002	A	C	0.142	0.000117814	2200007
Height_PMID36224396	rs1415310	0.00433773	0.000997	T	C	0.418	1.36437e-05	2200007
Height_PMID36224396	rs9443645	0.00365678	0.000972	T	C	0.511	0.000167792	2200007
Height_PMID36224396	rs6904674	-0.00424962	0.000967	A	C	0.519	1.10452e-05	2200007
Height_PMID36224396	rs2874649	0.00338661	0.00105	G	T	0.298	0.0012426	2200007
Height_PMID36224396	rs4706083	-0.00372826	0.00101	A	G	0.597	0.000227874	2200007
Height_PMID36224396	rs12206378	0.00329096	0.00104	C	T	0.317	0.0014771	2200007
Height_PMID36224396	rs1060419	0.00322943	0.000973	A	G	0.43	0.000900377	2200007
Height_PMID36224396	rs12202025	-0.00386583	0.00114	G	T	0.232	0.000665825	2200007
Height_PMID36224396	rs7757529	0.00353486	0.000975	C	G	0.428	0.00028859	2200007
Height_PMID36224396	rs2322217	0.00332926	0.000981	G	A	0.409	0.000690153	2200007
Height_PMID36224396	rs1335539	0.00324261	0.000978	A	G	0.41	0.000913553	2200007
Height_PMID36224396	rs4499887	0.00373008	0.000988	G	A	0.4	0.000159838	2200007
Height_PMID36224396	rs17787027	0.00989224	0.0019	G	T	0.0652	1.7895e-07	2200007
Height_PMID36224396	rs13214510	-0.00461591	0.00144	A	C	0.118	0.00136529	2200007
Height_PMID36224396	rs12209245	-0.00376082	0.00105	T	C	0.311	0.000344999	2200007
Height_PMID36224396	rs2184425	-0.00415047	0.000962	T	C	0.541	1.60344e-05	2200007
Height_PMID36224396	rs17799269	0.00457134	0.00119	G	A	0.19	0.000126112	2200007
Height_PMID36224396	rs11756664	0.00424595	0.00117	C	A	0.195	0.000301844	2200007
Height_PMID36224396	rs12195982	0.00388207	0.0011	A	G	0.238	0.000421934	2200007
Height_PMID36224396	rs196687	-0.00344199	0.000998	T	G	0.663	0.000565599	2200007
Height_PMID36224396	rs16890720	-0.00649061	0.00134	A	G	0.142	1.37763e-06	2200007
Height_PMID36224396	rs196694	-0.00522646	0.00164	C	T	0.91	0.00146356	2200007
Height_PMID36224396	rs3846739	-0.00474356	0.00136	G	A	0.858	0.000481997	2200007
Height_PMID36224396	rs3846741	0.0039309	0.00103	T	C	0.318	0.000139182	2200007
Height_PMID36224396	rs196701	-0.00871376	0.00165	T	C	0.906	1.20452e-07	2200007
Height_PMID36224396	rs10484941	0.0110783	0.0013	A	G	0.156	1.90985e-17	2200007
Height_PMID36224396	rs9448713	-0.00636711	0.00106	T	C	0.278	1.66035e-09	2200007
Height_PMID36224396	rs10484940	-0.00726907	0.00103	T	A	0.31	1.59239e-12	2200007
Height_PMID36224396	rs16890791	0.00729551	0.00103	G	A	0.301	1.19523e-12	2200007
Height_PMID36224396	rs1875845	0.00709132	0.00101	T	C	0.322	1.96301e-12	2200007
Height_PMID36224396	rs2575217	0.00425204	0.00098	T	C	0.466	1.43869e-05	2200007
Height_PMID36224396	rs11753205	0.00726362	0.00119	G	A	0.189	1.09949e-09	2200007
Height_PMID36224396	rs16890842	0.00718746	0.0012	G	A	0.187	1.84133e-09	2200007
Height_PMID36224396	rs2655689	0.00710545	0.00117	C	T	0.199	1.25496e-09	2200007
Height_PMID36224396	rs2655688	0.00430094	0.000974	G	C	0.475	1.01482e-05	2200007
Height_PMID36224396	rs16890846	0.00721908	0.0012	T	A	0.187	1.61479e-09	2200007
Height_PMID36224396	rs1472729	0.0071042	0.00117	T	C	0.199	1.26679e-09	2200007
Height_PMID36224396	rs2812699	-0.00710601	0.00117	T	C	0.801	1.44602e-09	2200007
Height_PMID36224396	rs2814380	-0.00416315	0.000963	C	T	0.468	1.5475e-05	2200007
Height_PMID36224396	rs2814382	0.00426375	0.00119	G	A	0.806	0.000354435	2200007
Height_PMID36224396	rs4413576	-0.00422566	0.00119	A	C	0.192	0.000384559	2200007
Height_PMID36224396	rs2245410	-0.00416609	0.000957	G	A	0.584	1.34071e-05	2200007
Height_PMID36224396	rs1504366	-0.00327977	0.000952	A	G	0.452	0.00057211	2200007
Height_PMID36224396	rs997227	-0.00316119	0.000955	A	C	0.444	0.000933265	2200007
Height_PMID36224396	rs10455361	-0.00351762	0.00101	T	C	0.319	0.000516797	2200007
Height_PMID36224396	rs9359386	0.00655875	0.00153	A	G	0.116	1.74404e-05	2200007
Height_PMID36224396	rs2746313	0.00455417	0.00117	C	T	0.221	0.000100232	2200007
Height_PMID36224396	rs17505891	0.00826666	0.00157	C	T	0.0954	1.40069e-07	2200007
Height_PMID36224396	rs2295014	0.00449064	0.00103	A	G	0.301	1.33527e-05	2200007
Height_PMID36224396	rs726695	0.00804438	0.00141	T	C	0.124	1.21903e-08	2200007
Height_PMID36224396	rs9361551	0.00453034	0.00143	G	C	0.12	0.00149486	2200007
Height_PMID36224396	rs9361553	0.00455566	0.00143	T	A	0.12	0.00141488	2200007
Height_PMID36224396	rs12525648	0.00454778	0.00143	A	C	0.12	0.00143359	2200007
Height_PMID36224396	rs13220519	0.0057982	0.00152	T	C	0.117	0.000130672	2200007
Height_PMID36224396	rs10943664	-0.00533797	0.00166	T	C	0.0944	0.00128812	2200007
Height_PMID36224396	rs1983746	0.00328889	0.000991	C	T	0.64	0.00090861	2200007
Height_PMID36224396	rs7766056	0.00880554	0.00167	C	T	0.912	1.29694e-07	2200007
Height_PMID36224396	rs1010938	0.00456229	0.00128	C	T	0.177	0.000381574	2200007
Height_PMID36224396	rs2196232	0.00753533	0.000974	T	G	0.393	1.05353e-14	2200007
Height_PMID36224396	rs346297	-0.0135993	0.0012	A	G	0.181	1.40256e-29	2200007
Height_PMID36224396	rs1321843	0.00427461	0.00127	C	T	0.178	0.000732956	2200007
Height_PMID36224396	rs346302	-0.00929129	0.00109	T	A	0.237	1.48541e-17	2200007
Height_PMID36224396	rs9352779	0.00809632	0.00212	G	A	0.0543	0.000129557	2200007
Height_PMID36224396	rs346306	-0.00462758	0.000948	T	C	0.421	1.06037e-06	2200007
Height_PMID36224396	rs346315	-0.00309717	0.000949	T	C	0.476	0.00110377	2200007
Height_PMID36224396	rs346319	-0.0042098	0.00115	A	G	0.764	0.00025372	2200007
Height_PMID36224396	rs2295710	0.00333134	0.00097	T	A	0.467	0.000592944	2200007
Height_PMID36224396	rs1512117	0.00789185	0.00182	C	T	0.0713	1.47567e-05	2200007
Height_PMID36224396	rs10943676	0.00790987	0.00102	T	G	0.288	1.07543e-14	2200007
Height_PMID36224396	rs2164166	0.00504635	0.00096	A	G	0.61	1.47361e-07	2200007
Height_PMID36224396	rs9448849	-0.00718552	0.00102	A	G	0.306	1.72683e-12	2200007
Height_PMID36224396	rs151584	0.00860685	0.002	A	G	0.935	1.60525e-05	2200007
Height_PMID36224396	rs4541708	0.0057495	0.00134	T	G	0.147	1.71601e-05	2200007
Height_PMID36224396	rs12204449	-0.00812098	0.00134	G	C	0.144	1.42071e-09	2200007
Height_PMID36224396	rs239509	0.0120237	0.002	G	A	0.932	1.67689e-09	2200007
Height_PMID36224396	rs2295838	-0.0173167	0.00102	T	C	0.363	1.61693e-64	2200007
Height_PMID36224396	rs239560	-0.0119831	0.00095	A	C	0.542	1.82454e-36	2200007
Height_PMID36224396	rs239576	-0.00817707	0.000994	A	G	0.646	1.87475e-16	2200007
Height_PMID36224396	rs239579	-0.0103188	0.000965	C	G	0.599	1.14791e-26	2200007
Height_PMID36224396	rs17254348	0.0110744	0.00211	T	C	0.0525	1.47037e-07	2200007
Height_PMID36224396	rs587984	-0.0123667	0.000953	G	A	0.528	1.56721e-38	2200007
Height_PMID36224396	rs9294169	0.00907869	0.000977	T	C	0.378	1.50291e-20	2200007
Height_PMID36224396	rs3828761	0.0136556	0.000963	T	C	0.435	1.28269e-45	2200007
Height_PMID36224396	rs2505951	-0.014006	0.000987	G	A	0.625	1.01139e-45	2200007
Height_PMID36224396	rs10943690	0.00969849	0.00303	C	T	0.0286	0.00134794	2200007
Height_PMID36224396	rs17807445	0.00572499	0.00152	C	T	0.107	0.00015832	2200007
Height_PMID36224396	rs9294170	-0.0197536	0.000968	G	A	0.459	1.3923e-92	2200007
Height_PMID36224396	rs9448894	-0.0225107	0.00122	T	G	0.506	1.35454e-75	2200007
Height_PMID36224396	rs9294171	-0.0222254	0.000972	A	G	0.441	1.16688e-115	2200007
Height_PMID36224396	rs13220420	0.0152186	0.00192	G	T	0.0682	1.92264e-15	2200007
Height_PMID36224396	rs2476826	-0.0241898	0.000976	T	C	0.608	1.29698e-135	2200007
Height_PMID36224396	rs2490245	-0.0238606	0.000978	G	A	0.605	1.6556e-131	2200007
Height_PMID36224396	rs2490251	-0.0237868	0.000971	G	A	0.597	1.17449e-132	2200007
Height_PMID36224396	rs3749896	-0.0087583	0.00199	T	C	0.0658	1.07417e-05	2200007
Height_PMID36224396	rs9448911	-0.0239269	0.000977	C	T	0.605	1.7441e-132	2200007
Height_PMID36224396	rs3805913	-0.0239257	0.000976	G	A	0.605	1.09728e-132	2200007
Height_PMID36224396	rs3805911	-0.0226913	0.000975	C	A	0.615	1.00346e-119	2200007
Height_PMID36224396	rs806783	0.0263586	0.000976	C	A	0.377	1.74498e-160	2200007
Height_PMID36224396	rs600843	0.0147081	0.00105	T	C	0.285	1.9184e-44	2200007
Height_PMID36224396	rs3828750	-0.0112327	0.00196	G	A	0.0669	1.01693e-08	2200007
Height_PMID36224396	rs3805901	0.0110079	0.00149	T	G	0.111	1.44061e-13	2200007
Height_PMID36224396	rs660888	0.0279775	0.000996	A	T	0.339	1.69312e-173	2200007
Height_PMID36224396	rs16891629	-0.00544221	0.00167	C	A	0.0946	0.00115006	2200007
Height_PMID36224396	rs3805896	-0.00552091	0.00166	G	A	0.0946	0.000910624	2200007
Height_PMID36224396	rs3805878	0.0273099	0.00099	T	C	0.35	1.57784e-167	2200007
Height_PMID36224396	rs3792998	0.0104603	0.0029	C	T	0.0268	0.000304373	2200007
Height_PMID36224396	rs5003782	-0.016916	0.00121	C	T	0.805	1.70987e-44	2200007
Height_PMID36224396	rs4706114	-0.0171329	0.00121	A	C	0.806	1.8469e-45	2200007
Height_PMID36224396	rs4706115	-0.0169286	0.00121	T	C	0.805	1.53893e-44	2200007
Height_PMID36224396	rs1541210	-0.0169302	0.00121	T	C	0.805	1.41852e-44	2200007
Height_PMID36224396	rs7758761	-0.0167987	0.00121	G	A	0.806	1.17789e-43	2200007
Height_PMID36224396	rs7740932	-0.0167962	0.00121	C	T	0.806	1.20924e-43	2200007
Height_PMID36224396	rs7759304	-0.0167894	0.00121	A	G	0.806	1.32417e-43	2200007
Height_PMID36224396	rs7740958	-0.0168123	0.00121	C	T	0.806	1.00842e-43	2200007
Height_PMID36224396	rs15062	-0.0168029	0.00121	A	G	0.806	1.17189e-43	2200007
Height_PMID36224396	rs10864	-0.0167567	0.00121	T	C	0.805	1.84037e-43	2200007
Height_PMID36224396	rs6921246	0.0183935	0.00129	G	A	0.17	1.85126e-46	2200007
Height_PMID36224396	rs9352829	0.0183251	0.00128	A	G	0.175	1.83133e-46	2200007
Height_PMID36224396	rs7754957	-0.00321569	0.000972	A	C	0.473	0.000935163	2200007
Height_PMID36224396	rs9350855	0.00591017	0.000974	G	C	0.432	1.28154e-09	2200007
Height_PMID36224396	rs9448941	0.00585414	0.00097	T	C	0.435	1.60877e-09	2200007
Height_PMID36224396	rs9448942	0.00588263	0.000972	A	G	0.432	1.44236e-09	2200007
Height_PMID36224396	rs1561181	0.0350422	0.00172	G	C	0.0823	1.9266e-92	2200007
Height_PMID36224396	rs7759449	0.00914277	0.00172	T	A	0.896	1.02178e-07	2200007
Height_PMID36224396	rs9352838	0.00984455	0.00175	G	A	0.919	1.7828e-08	2200007
Height_PMID36224396	rs9344003	0.0369739	0.00152	G	A	0.106	1.30684e-130	2200007
Height_PMID36224396	rs574098	0.00894082	0.0017	G	A	0.888	1.43507e-07	2200007
Height_PMID36224396	rs584904	0.0119463	0.00186	A	G	0.931	1.21644e-10	2200007
Height_PMID36224396	rs9344006	0.0366107	0.00149	G	T	0.109	1.49466e-132	2200007
Height_PMID36224396	rs13207172	0.0427194	0.00418	A	G	0.0152	1.61316e-24	2200007
Height_PMID36224396	rs674031	-0.00961179	0.0017	T	C	0.0876	1.45185e-08	2200007
Height_PMID36224396	rs13203786	0.008049	0.00104	A	G	0.308	1.14323e-14	2200007
Height_PMID36224396	rs9443793	0.0238413	0.00125	C	T	0.175	1.1438e-81	2200007
Height_PMID36224396	rs2437879	-0.0124137	0.00193	T	G	0.0624	1.25255e-10	2200007
Height_PMID36224396	rs17755364	0.027052	0.00134	T	C	0.142	1.54183e-90	2200007
Height_PMID36224396	rs2322841	0.0168332	0.000955	T	G	0.521	1.58235e-69	2200007
Height_PMID36224396	rs4394171	0.00333156	0.000973	C	T	0.426	0.000620223	2200007
Height_PMID36224396	rs10806194	0.00326259	0.000971	T	C	0.396	0.00077556	2200007
Height_PMID36224396	rs953499	0.00314845	0.000968	A	G	0.419	0.00114704	2200007
Height_PMID36224396	rs953500	0.00315921	0.000969	G	T	0.42	0.00110814	2200007
Height_PMID36224396	rs6912371	0.00339171	0.000973	T	A	0.41	0.000488204	2200007
Height_PMID36224396	rs6918721	0.00329407	0.000975	A	G	0.427	0.00073333	2200007
Height_PMID36224396	rs10943719	0.00336949	0.000982	C	A	0.376	0.000604171	2200007
Height_PMID36224396	rs10943720	0.00322536	0.00097	T	C	0.404	0.000888721	2200007
Height_PMID36224396	rs9449074	0.00333608	0.00098	C	T	0.431	0.000666249	2200007
Height_PMID36224396	rs2503725	-0.00359619	0.000985	T	G	0.619	0.000259564	2200007
Height_PMID36224396	rs722715	-0.0034482	0.000994	G	A	0.571	0.000522641	2200007
Height_PMID36224396	rs2603457	-0.00464105	0.0014	C	T	0.147	0.000878124	2200007
Height_PMID36224396	rs6926124	0.00856931	0.001	A	C	0.343	1.43071e-17	2200007
Height_PMID36224396	rs10943730	0.020218	0.00095	C	T	0.454	1.65742e-100	2200007
Height_PMID36224396	rs958608	0.0251015	0.00658	C	A	0.988	0.000135147	2200007
Height_PMID36224396	rs2444793	-0.0162718	0.000958	T	C	0.502	1.14626e-64	2200007
Height_PMID36224396	rs6927397	-0.0302554	0.00272	T	G	0.0316	1.14644e-28	2200007
Height_PMID36224396	rs2503730	0.0303128	0.00255	T	C	0.961	1.09218e-32	2200007
Height_PMID36224396	rs2496681	0.0260893	0.00235	C	T	0.949	1.30405e-28	2200007
Height_PMID36224396	rs2444831	0.0248787	0.00657	C	T	0.988	0.000151587	2200007
Height_PMID36224396	rs2496689	-0.0224481	0.000995	A	G	0.34	1.26315e-112	2200007
Height_PMID36224396	rs1377980	-0.00887593	0.000958	T	C	0.41	1.90121e-20	2200007
Height_PMID36224396	rs1902066	0.0195726	0.000965	C	T	0.53	1.57153e-91	2200007
Height_PMID36224396	rs9294177	-0.0115318	0.00131	C	T	0.15	1.78776e-18	2200007
Height_PMID36224396	rs748215	0.0178594	0.00108	G	A	0.722	1.37398e-61	2200007
Height_PMID36224396	rs2061044	0.0159132	0.00106	A	G	0.698	1.08825e-50	2200007
Height_PMID36224396	rs9344028	0.00400328	0.00116	G	A	0.21	0.000548083	2200007
Height_PMID36224396	rs12213889	0.0039926	0.00116	A	C	0.209	0.000569424	2200007
Height_PMID36224396	rs12214028	0.00398962	0.00116	T	G	0.209	0.000576338	2200007
Height_PMID36224396	rs1454454	-0.00364007	0.00112	T	C	0.766	0.00111019	2200007
Height_PMID36224396	rs1454453	0.00397305	0.00116	G	A	0.209	0.000608565	2200007
Height_PMID36224396	rs16892128	-0.0135189	0.00159	T	C	0.105	1.78247e-17	2200007
Height_PMID36224396	rs9352851	-0.00655954	0.000969	A	G	0.4	1.31008e-11	2200007
Height_PMID36224396	rs34206417	-0.017129	0.0013	G	A	0.154	1.8387e-39	2200007
Height_PMID36224396	rs34570868	0.0338307	0.00204	G	A	0.0605	1.73677e-61	2200007
Height_PMID36224396	rs10943737	-0.0183817	0.0013	A	T	0.155	1.7068e-45	2200007
Height_PMID36224396	rs1856524	-0.0246193	0.000969	G	T	0.415	1.8914e-142	2200007
Height_PMID36224396	rs9359426	-0.0246106	0.000969	A	C	0.415	1.99077e-142	2200007
Height_PMID36224396	rs9352859	0.0032675	0.000989	C	T	0.378	0.000953486	2200007
Height_PMID36224396	rs9359428	-0.0193096	0.00111	C	T	0.252	1.47135e-67	2200007
Height_PMID36224396	rs13197064	0.0384745	0.00143	G	A	0.127	1.6538e-160	2200007
Height_PMID36224396	rs10485285	0.00341978	0.00099	A	G	0.377	0.000548627	2200007
Height_PMID36224396	rs6902257	-0.033357	0.00285	A	G	0.0275	1.42745e-31	2200007
Height_PMID36224396	rs9352868	-0.0184528	0.00132	T	G	0.151	1.25251e-44	2200007
Height_PMID36224396	rs9352874	-0.0179485	0.00131	T	C	0.153	1.23535e-42	2200007
Height_PMID36224396	rs6935889	-0.0162364	0.0022	C	A	0.0552	1.42578e-13	2200007
Height_PMID36224396	rs1017741	-0.0191577	0.000989	C	T	0.546	1.19711e-83	2200007
Height_PMID36224396	rs9359435	-0.0188733	0.00135	T	C	0.156	1.67539e-44	2200007
Height_PMID36224396	rs12215192	-0.0187322	0.00132	A	G	0.149	1.50162e-45	2200007
Height_PMID36224396	rs1578136	-0.0190897	0.000986	A	G	0.541	1.44076e-83	2200007
Height_PMID36224396	rs481777	-0.0180483	0.0011	G	A	0.253	1.83517e-60	2200007
Height_PMID36224396	rs8180545	-0.0180378	0.00111	T	C	0.252	1.42476e-59	2200007
Height_PMID36224396	rs550751	-0.0140626	0.0012	A	C	0.204	1.29035e-31	2200007
Height_PMID36224396	rs3967101	0.0168481	0.00192	A	G	0.0929	1.84261e-18	2200007
Height_PMID36224396	rs483727	-0.00415207	0.00109	T	C	0.302	0.000131528	2200007
Height_PMID36224396	rs556458	-0.00416432	0.00108	G	A	0.301	0.000123552	2200007
Height_PMID36224396	rs501424	-0.00415963	0.00108	G	A	0.301	0.000125555	2200007
Height_PMID36224396	rs502266	-0.00415846	0.00108	A	G	0.301	0.000126077	2200007
Height_PMID36224396	rs547395	-0.00416669	0.00109	C	T	0.301	0.000123058	2200007
Height_PMID36224396	rs3846745	-0.0201595	0.00131	A	G	0.154	1.96556e-53	2200007
Height_PMID36224396	rs531237	-0.00419909	0.00109	T	C	0.3	0.000110055	2200007
Height_PMID36224396	rs525247	-0.00417061	0.00109	C	T	0.301	0.000121629	2200007
Height_PMID36224396	rs533393	-0.0201465	0.000976	G	A	0.491	1.43252e-94	2200007
Height_PMID36224396	rs1350686	-0.0053782	0.0011	G	A	0.273	1.03616e-06	2200007
Height_PMID36224396	rs7765210	-0.0226048	0.00098	T	G	0.462	1.22043e-117	2200007
Height_PMID36224396	rs9352905	-0.0204345	0.00099	G	T	0.387	1.01007e-94	2200007
Height_PMID36224396	rs9294188	-0.0207263	0.000994	C	G	0.382	1.29458e-96	2200007
Height_PMID36224396	rs1075102	-0.023009	0.000994	C	A	0.489	1.54969e-118	2200007
Height_PMID36224396	rs9361701	-0.0157414	0.00103	C	T	0.311	1.01243e-52	2200007
Height_PMID36224396	rs2874936	-0.016986	0.000979	T	C	0.393	1.83401e-67	2200007
Height_PMID36224396	rs7741532	-0.0156882	0.00103	T	C	0.318	1.035e-52	2200007
Height_PMID36224396	rs9449218	-0.0093291	0.00195	C	T	0.0664	1.73392e-06	2200007
Height_PMID36224396	rs2323000	-0.00944442	0.00196	T	C	0.0665	1.37234e-06	2200007
Height_PMID36224396	rs9449223	-0.00980241	0.00188	A	G	0.0747	1.75268e-07	2200007
Height_PMID36224396	rs9361716	-0.0269279	0.0014	A	G	0.132	1.03576e-82	2200007
Height_PMID36224396	rs310385	0.0153325	0.0015	G	A	0.878	1.89448e-24	2200007
Height_PMID36224396	rs13193540	-0.00459856	0.00128	T	C	0.158	0.000340383	2200007
Height_PMID36224396	rs310405	0.0240012	0.000965	A	G	0.493	1.13051e-136	2200007
Height_PMID36224396	rs1418862	-0.0250381	0.00105	T	C	0.357	1.52575e-126	2200007
Height_PMID36224396	rs2120525	-0.0250817	0.00105	A	C	0.355	1.04056e-126	2200007
Height_PMID36224396	rs9294207	-0.0249243	0.00105	A	C	0.355	1.51947e-125	2200007
Height_PMID36224396	rs7748211	-0.0249298	0.00105	T	C	0.355	1.37305e-125	2200007
Height_PMID36224396	rs6914804	-0.0249263	0.00105	G	T	0.354	1.47057e-125	2200007
Height_PMID36224396	rs9359456	-0.0207985	0.00107	C	T	0.271	1.07892e-83	2200007
Height_PMID36224396	rs7750817	-0.021091	0.00207	A	C	0.073	1.99265e-24	2200007
Height_PMID36224396	rs6935142	-0.0160437	0.0014	C	T	0.141	1.62597e-30	2200007
Height_PMID36224396	rs9443879	-0.0161771	0.00141	G	A	0.138	1.89465e-30	2200007
Height_PMID36224396	rs7773268	-0.0168503	0.000978	G	A	0.375	1.52758e-66	2200007
Height_PMID36224396	rs4706882	-0.0242396	0.000975	A	G	0.524	1.60831e-136	2200007
Height_PMID36224396	rs9344121	-0.0107263	0.00112	G	T	0.238	1.25035e-21	2200007
Height_PMID36224396	rs9344126	-0.0256755	0.000985	C	T	0.566	1.11544e-149	2200007
Height_PMID36224396	rs13197911	-0.00444664	0.00127	C	T	0.169	0.000459839	2200007
Height_PMID36224396	rs7760011	-0.0197507	0.00141	T	C	0.132	1.57237e-44	2200007
Height_PMID36224396	rs12198386	-0.0193256	0.00141	C	A	0.133	1.53152e-42	2200007
Height_PMID36224396	rs2323154	-0.00816062	0.00102	G	A	0.317	1.24749e-15	2200007
Height_PMID36224396	rs1334636	-0.00747474	0.000973	T	C	0.392	1.52877e-14	2200007
Height_PMID36224396	rs11757797	-0.00917932	0.00108	T	A	0.256	1.63496e-17	2200007
Height_PMID36224396	rs9350923	-0.00748694	0.000974	T	C	0.389	1.4901e-14	2200007
Height_PMID36224396	rs16892955	-0.00806003	0.00101	C	T	0.316	1.96805e-15	2200007
Height_PMID36224396	rs10455382	0.0074824	0.000972	T	G	0.442	1.36306e-14	2200007
Height_PMID36224396	rs9443899	0.00542236	0.000951	C	G	0.467	1.20123e-08	2200007
Height_PMID36224396	rs1373360	0.00342316	0.001	T	C	0.668	0.000652237	2200007
Height_PMID36224396	rs1419027	0.00339382	0.001	G	A	0.668	0.000723918	2200007
Height_PMID36224396	rs13219185	0.00336074	0.001	G	A	0.667	0.000817416	2200007
Height_PMID36224396	rs9294220	-0.00379333	0.00107	A	G	0.255	0.000407099	2200007
Height_PMID36224396	rs10943802	-0.00429176	0.00114	G	A	0.219	0.000176995	2200007
Height_PMID36224396	rs9294221	-0.00385703	0.00107	G	T	0.255	0.000322202	2200007
Height_PMID36224396	rs9341879	-0.00405544	0.00114	T	C	0.221	0.000378105	2200007
Height_PMID36224396	rs9341883	-0.00540977	0.000947	G	T	0.492	1.10874e-08	2200007
Height_PMID36224396	rs2120535	-0.00535819	0.000948	A	G	0.492	1.57793e-08	2200007
Height_PMID36224396	rs1373361	-0.00415757	0.00123	A	G	0.182	0.000754844	2200007
Height_PMID36224396	rs1891700	-0.00411798	0.00121	G	A	0.198	0.000657182	2200007
Height_PMID36224396	rs16893126	-0.00416651	0.00121	G	A	0.2	0.000602036	2200007
Height_PMID36224396	rs9449320	-0.0125081	0.00185	A	G	0.0684	1.39404e-11	2200007
Height_PMID36224396	rs1110668	0.0345015	0.00662	A	G	0.0128	1.86067e-07	2200007
Height_PMID36224396	rs7741650	-0.00500336	0.00095	G	T	0.502	1.39136e-07	2200007
Height_PMID36224396	rs6940202	-0.00727219	0.000949	C	T	0.537	1.86031e-14	2200007
Height_PMID36224396	rs1088022	-0.00607469	0.000948	A	G	0.481	1.50457e-10	2200007
Height_PMID36224396	rs2120533	0.00708644	0.000964	G	T	0.414	1.91179e-13	2200007
Height_PMID36224396	rs16893157	0.0414194	0.00688	A	G	0.0193	1.77703e-09	2200007
Height_PMID36224396	rs2753428	-0.0112074	0.00215	C	G	0.0508	1.81356e-07	2200007
Height_PMID36224396	rs17438648	0.0070563	0.00096	A	G	0.413	1.96414e-13	2200007
Height_PMID36224396	rs11966310	0.00706391	0.000961	G	A	0.414	1.9507e-13	2200007
Height_PMID36224396	rs9344186	-0.012633	0.00262	C	T	0.0426	1.38344e-06	2200007
Height_PMID36224396	rs7771802	-0.0127582	0.00262	C	T	0.0424	1.1098e-06	2200007
Height_PMID36224396	rs6903966	0.0385562	0.00685	A	G	0.0201	1.82524e-08	2200007
Height_PMID36224396	rs1321764	0.0386522	0.00683	T	C	0.0201	1.549e-08	2200007
Height_PMID36224396	rs6910200	-0.0143232	0.0025	C	T	0.962	1.03674e-08	2200007
Height_PMID36224396	rs16893230	0.0198276	0.00571	C	T	0.00966	0.00051136	2200007
Height_PMID36224396	rs12663931	0.0198421	0.00258	C	T	0.0358	1.55517e-14	2200007
Height_PMID36224396	rs13437553	-0.00396386	0.00114	C	T	0.22	0.000485838	2200007
Height_PMID36224396	rs9344211	-0.00591914	0.00111	C	T	0.24	1.02058e-07	2200007
Height_PMID36224396	rs16893306	0.0182884	0.00248	T	G	0.0388	1.68016e-13	2200007
Height_PMID36224396	rs2298053	0.0184795	0.00251	A	G	0.0383	1.77495e-13	2200007
Height_PMID36224396	rs12664410	0.0185778	0.00251	A	G	0.0384	1.38916e-13	2200007
Height_PMID36224396	rs16893333	0.0187265	0.00252	A	G	0.0382	1.07603e-13	2200007
Height_PMID36224396	rs1156970	-0.00778418	0.00177	G	T	0.0893	1.10162e-05	2200007
Height_PMID36224396	rs940510	-0.0161328	0.00162	T	C	0.91	1.93082e-23	2200007
Height_PMID36224396	rs194876	-0.0107286	0.00115	C	T	0.214	1.09379e-20	2200007
Height_PMID36224396	rs6911841	0.0234852	0.00201	A	G	0.0573	1.52993e-31	2200007
Height_PMID36224396	rs194898	-0.0165362	0.00131	G	A	0.148	1.8108e-36	2200007
Height_PMID36224396	rs7769744	0.0244253	0.00199	A	T	0.0582	1.434e-34	2200007
Height_PMID36224396	rs194937	-0.0161925	0.0013	A	G	0.151	1.98612e-35	2200007
Height_PMID36224396	rs16893391	0.0107419	0.00247	G	A	0.0381	1.38246e-05	2200007
Height_PMID36224396	rs16893393	0.0325347	0.00882	G	A	0.015	0.000226899	2200007
Height_PMID36224396	rs2295985	0.0240972	0.00165	T	C	0.0959	1.40422e-48	2200007
Height_PMID36224396	rs915125	-0.0132577	0.00105	T	C	0.295	1.50995e-36	2200007
Height_PMID36224396	rs6924759	0.011402	0.00126	A	G	0.184	1.24512e-19	2200007
Height_PMID36224396	rs194621	0.00827897	0.00108	G	A	0.304	1.89864e-14	2200007
Height_PMID36224396	rs6929407	0.011574	0.00125	T	C	0.185	1.76255e-20	2200007
Height_PMID36224396	rs194636	-0.00992915	0.000992	C	T	0.631	1.37521e-23	2200007
Height_PMID36224396	rs191786	0.00313911	0.000981	C	T	0.407	0.00137806	2200007
Height_PMID36224396	rs194625	-0.00915277	0.000959	T	C	0.602	1.41671e-21	2200007
Height_PMID36224396	rs194627	-0.00846598	0.000938	A	G	0.503	1.76391e-19	2200007
Height_PMID36224396	rs194629	-0.00983053	0.00098	C	T	0.639	1.10306e-23	2200007
Height_PMID36224396	rs9449367	-0.0070642	0.00146	A	G	0.115	1.29239e-06	2200007
Height_PMID36224396	rs194601	-0.0113762	0.000955	A	G	0.429	1.02841e-32	2200007
Height_PMID36224396	rs9359503	0.00395314	0.00105	C	T	0.282	0.000157388	2200007
Height_PMID36224396	rs194606	-0.0170969	0.00113	G	T	0.231	1.06541e-51	2200007
Height_PMID36224396	rs1981090	0.00403675	0.00105	A	C	0.279	0.000120427	2200007
Height_PMID36224396	rs2050303	0.00826125	0.000943	A	T	0.477	1.93901e-18	2200007
Height_PMID36224396	rs3812147	0.00869793	0.000964	T	C	0.388	1.82959e-19	2200007
Height_PMID36224396	rs12663436	0.00805358	0.00094	A	G	0.478	1.07306e-17	2200007
Height_PMID36224396	rs9443939	0.00712847	0.000966	A	G	0.627	1.55623e-13	2200007
Height_PMID36224396	rs1931647	0.0141244	0.00109	T	C	0.756	1.6491e-38	2200007
Height_PMID36224396	rs1578657	0.00537251	0.000952	C	T	0.607	1.65757e-08	2200007
Height_PMID36224396	rs1361684	-0.00553054	0.00106	G	A	0.665	1.60788e-07	2200007
Height_PMID36224396	rs12525526	-0.0050991	0.000963	C	T	0.593	1.17673e-07	2200007
Height_PMID36224396	rs4637689	-0.00507909	0.000962	G	A	0.599	1.29951e-07	2200007
Height_PMID36224396	rs4706918	-0.00461898	0.00105	C	T	0.693	1.03353e-05	2200007
Height_PMID36224396	rs9350942	-0.00362636	0.001	T	C	0.336	0.000302777	2200007
Height_PMID36224396	rs7741179	-0.004582	0.000954	C	T	0.478	1.56959e-06	2200007
Height_PMID36224396	rs1361694	-0.00352168	0.000973	G	T	0.358	0.000296746	2200007
Height_PMID36224396	rs1573032	0.00877633	0.00261	T	A	0.0335	0.000768052	2200007
Height_PMID36224396	rs9344242	-0.00361624	0.000985	A	G	0.344	0.00024273	2200007
Height_PMID36224396	rs1361691	-0.00360002	0.000985	G	A	0.344	0.000258357	2200007
Height_PMID36224396	rs9353048	-0.00359576	0.000979	C	A	0.351	0.000238612	2200007
Height_PMID36224396	rs945855	-0.00353474	0.000964	A	C	0.449	0.000244128	2200007
Height_PMID36224396	rs2039669	0.00615021	0.000959	A	G	0.427	1.4524e-10	2200007
Height_PMID36224396	rs1538138	0.00514577	0.00108	C	T	0.748	1.77995e-06	2200007
Height_PMID36224396	rs9449397	0.00436238	0.00128	A	G	0.156	0.000667564	2200007
Height_PMID36224396	rs6933646	0.00649677	0.000962	T	G	0.401	1.45799e-11	2200007
Height_PMID36224396	rs9449400	0.00441386	0.00128	C	T	0.156	0.000568297	2200007
Height_PMID36224396	rs1342196	0.00345326	0.00107	A	G	0.255	0.00124607	2200007
Height_PMID36224396	rs2226121	0.00853068	0.00151	A	G	0.107	1.6193e-08	2200007
Height_PMID36224396	rs1577874	0.0103885	0.00275	A	G	0.0339	0.000161797	2200007
Height_PMID36224396	rs9294244	0.00387392	0.00103	G	T	0.663	0.000170351	2200007
Height_PMID36224396	rs6941911	0.00442898	0.00127	C	T	0.167	0.000468165	2200007
Height_PMID36224396	rs11755112	0.00673918	0.00183	T	C	0.0677	0.000225687	2200007
Height_PMID36224396	rs3011889	-0.00308787	0.00096	A	G	0.557	0.00129504	2200007
Height_PMID36224396	rs1998205	-0.00309055	0.000958	C	T	0.558	0.00125141	2200007
Height_PMID36224396	rs11758158	-0.00417898	0.00129	A	C	0.202	0.00120346	2200007
Height_PMID36224396	rs1475005	-0.00306534	0.000957	C	G	0.557	0.0013667	2200007
Height_PMID36224396	rs1321788	-0.00305098	0.000955	A	G	0.558	0.00140562	2200007
Height_PMID36224396	rs3011830	-0.00308153	0.000955	G	A	0.558	0.00125044	2200007
Height_PMID36224396	rs2983885	-0.00313165	0.00097	A	G	0.491	0.00124073	2200007
Height_PMID36224396	rs1321789	-0.00308523	0.00096	G	T	0.559	0.00130257	2200007
Height_PMID36224396	rs3011846	-0.00328877	0.000977	A	G	0.482	0.00075818	2200007
Height_PMID36224396	rs2917488	0.00334135	0.000987	A	C	0.369	0.000706494	2200007
Height_PMID36224396	rs1436228	0.00332431	0.000983	C	T	0.369	0.000719089	2200007
Height_PMID36224396	rs1436227	0.00338082	0.000983	T	C	0.369	0.000584079	2200007
Height_PMID36224396	rs1836837	0.00380478	0.000994	T	G	0.386	0.000129567	2200007
Height_PMID36224396	rs285982	0.00615023	0.00101	C	A	0.339	1.34411e-09	2200007
Height_PMID36224396	rs285979	0.00403443	0.00125	A	C	0.169	0.00123442	2200007
Height_PMID36224396	rs3883872	0.00534692	0.00101	T	C	0.446	1.16043e-07	2200007
Height_PMID36224396	rs7356857	0.00409051	0.00125	A	C	0.173	0.00107201	2200007
Height_PMID36224396	rs6941906	0.00432393	0.00125	G	A	0.195	0.000537144	2200007
Height_PMID36224396	rs6454284	0.00435682	0.00124	A	G	0.195	0.000460176	2200007
Height_PMID36224396	rs1473879	-0.00390891	0.00105	G	T	0.718	0.000205743	2200007
Height_PMID36224396	rs376096	-0.00670462	0.00156	C	T	0.901	1.66662e-05	2200007
Height_PMID36224396	rs2989879	-0.0042122	0.000968	T	C	0.544	1.34375e-05	2200007
Height_PMID36224396	rs797854	-0.00462691	0.00124	C	A	0.815	0.000201974	2200007
Height_PMID36224396	rs771443	-0.00347403	0.00102	C	A	0.681	0.000646593	2200007
Height_PMID36224396	rs287821	-0.00344578	0.00102	A	G	0.681	0.000716737	2200007
Height_PMID36224396	rs287822	-0.00347156	0.00102	T	C	0.681	0.000656451	2200007
Height_PMID36224396	rs1186056	-0.00342545	0.00102	T	C	0.682	0.000778184	2200007
Height_PMID36224396	rs287825	-0.00390234	0.00109	T	C	0.753	0.000326232	2200007
Height_PMID36224396	rs287831	-0.00386089	0.00109	G	A	0.753	0.000381726	2200007
Height_PMID36224396	rs1757826	-0.00356761	0.00107	G	A	0.724	0.000899823	2200007
Height_PMID36224396	rs12205786	0.00638227	0.00184	C	T	0.068	0.000535356	2200007
Height_PMID36224396	rs287833	-0.00463352	0.00135	A	G	0.843	0.000605031	2200007
Height_PMID36224396	rs7773826	0.00429015	0.0013	A	G	0.156	0.000959012	2200007
Height_PMID36224396	rs287851	0.0046795	0.00098	C	T	0.563	1.803e-06	2200007
Height_PMID36224396	rs287848	0.00465074	0.000977	T	G	0.563	1.94143e-06	2200007
Height_PMID36224396	rs12216383	0.0046216	0.00135	A	T	0.138	0.000604488	2200007
Height_PMID36224396	rs13204512	-0.0046135	0.000966	G	A	0.455	1.80843e-06	2200007
Height_PMID36224396	rs962701	-0.00460482	0.000964	A	T	0.455	1.79699e-06	2200007
Height_PMID36224396	rs1398887	-0.00462558	0.000965	C	T	0.455	1.63155e-06	2200007
Height_PMID36224396	rs17181739	0.00433027	0.00111	T	C	0.233	0.000100249	2200007
Height_PMID36224396	rs4391233	-0.00472573	0.000969	T	C	0.434	1.07077e-06	2200007
Height_PMID36224396	rs2048645	-0.00683667	0.00097	A	T	0.59	1.771e-12	2200007
Height_PMID36224396	rs7759230	-0.00687678	0.000972	C	A	0.591	1.53108e-12	2200007
Height_PMID36224396	rs3846764	-0.00690232	0.000973	T	G	0.591	1.28945e-12	2200007
Height_PMID36224396	rs7767180	-0.00685751	0.000973	A	T	0.591	1.80863e-12	2200007
Height_PMID36224396	rs209412	0.00421782	0.00131	A	C	0.151	0.00125874	2200007
Height_PMID36224396	rs209411	0.00450957	0.0013	A	C	0.154	0.00053495	2200007
Height_PMID36224396	rs176596	0.00429432	0.0013	G	A	0.152	0.000994862	2200007
Height_PMID36224396	rs209406	0.00458644	0.00131	C	G	0.153	0.000455906	2200007
Height_PMID36224396	rs209405	0.00433859	0.00131	C	T	0.151	0.000893704	2200007
Height_PMID36224396	rs209420	0.00498525	0.00135	T	C	0.531	0.00021921	2200007
Height_PMID36224396	rs159050	0.00380751	0.0011	G	C	0.27	0.000516488	2200007
Height_PMID36224396	rs1981129	0.00443661	0.00128	T	C	0.159	0.000502347	2200007
Height_PMID36224396	rs2324167	0.0138075	0.00132	C	T	0.162	1.74689e-25	2200007
Height_PMID36224396	rs293489	-0.0119477	0.00107	T	A	0.72	1.02595e-28	2200007
Height_PMID36224396	rs12154072	0.0192296	0.00148	C	G	0.112	1.25558e-38	2200007
Height_PMID36224396	rs293516	-0.0117023	0.00106	T	C	0.72	1.83709e-28	2200007
Height_PMID36224396	rs12201727	0.0168969	0.00136	G	A	0.137	1.42026e-35	2200007
Height_PMID36224396	rs293531	-0.0119258	0.00106	C	T	0.718	1.66963e-29	2200007
Height_PMID36224396	rs293532	-0.0119192	0.00106	T	G	0.718	1.8117e-29	2200007
Height_PMID36224396	rs6922073	0.0161652	0.0013	G	T	0.153	1.91364e-35	2200007
Height_PMID36224396	rs7756069	0.0120365	0.00106	T	C	0.268	1.2244e-29	2200007
Height_PMID36224396	rs950422	-0.0116527	0.00107	C	G	0.727	1.89375e-27	2200007
Height_PMID36224396	rs10943922	0.016165	0.0013	A	G	0.155	1.38436e-35	2200007
Height_PMID36224396	rs12212188	0.0108816	0.00124	T	C	0.184	1.80226e-18	2200007
Height_PMID36224396	rs9359554	-0.0102002	0.00105	G	A	0.708	1.77567e-22	2200007
Height_PMID36224396	rs4277984	-0.0102124	0.00105	T	C	0.706	1.73675e-22	2200007
Height_PMID36224396	rs6938070	-0.0101726	0.00104	A	T	0.706	1.94126e-22	2200007
Height_PMID36224396	rs4515348	-0.011355	0.00111	T	C	0.766	1.13041e-24	2200007
Height_PMID36224396	rs7745675	-0.0113042	0.00111	G	C	0.765	1.80074e-24	2200007
Height_PMID36224396	rs2182233	-0.011154	0.00111	G	A	0.77	1.27106e-23	2200007
Height_PMID36224396	rs11967191	-0.0106755	0.00106	A	C	0.716	1.02209e-23	2200007
Height_PMID36224396	rs6906567	-0.0105848	0.00106	C	T	0.716	1.71124e-23	2200007
Height_PMID36224396	rs2148010	-0.0113001	0.00111	A	G	0.766	1.91864e-24	2200007
Height_PMID36224396	rs473267	0.010302	0.00106	T	C	0.281	1.88978e-22	2200007
Height_PMID36224396	rs542948	0.010325	0.00106	C	T	0.282	1.57531e-22	2200007
Height_PMID36224396	rs480537	0.011412	0.00112	G	A	0.228	1.48533e-24	2200007
Height_PMID36224396	rs686786	0.00544987	0.000962	C	T	0.538	1.49333e-08	2200007
Height_PMID36224396	rs474075	0.00543726	0.000965	T	C	0.537	1.75398e-08	2200007
Height_PMID36224396	rs9449589	0.00727192	0.00152	A	G	0.115	1.73601e-06	2200007
Height_PMID36224396	rs12201760	0.00644775	0.0019	A	G	0.064	0.000680873	2200007
Height_PMID36224396	rs13205856	0.00638126	0.0019	G	A	0.0641	0.000778774	2200007
Height_PMID36224396	rs13201274	-0.00437439	0.00122	A	G	0.187	0.000328189	2200007
Height_PMID36224396	rs13203062	-0.00445535	0.00123	T	C	0.184	0.000280793	2200007
Height_PMID36224396	rs9444076	0.00664834	0.00136	C	T	0.153	1.10624e-06	2200007
Height_PMID36224396	rs13207536	-0.00456912	0.00122	G	A	0.187	0.000188807	2200007
Height_PMID36224396	rs10223667	0.00659815	0.00137	C	G	0.152	1.34566e-06	2200007
Height_PMID36224396	rs1171101	0.00467337	0.00124	C	A	0.817	0.000163272	2200007
Height_PMID36224396	rs500891	0.0047004	0.00124	G	A	0.818	0.000154668	2200007
Height_PMID36224396	rs9449628	0.00703109	0.00135	C	T	0.17	1.76182e-07	2200007
Height_PMID36224396	rs1171134	0.00445967	0.00124	A	G	0.817	0.000336441	2200007
Height_PMID36224396	rs592911	-0.00334033	0.00101	A	G	0.556	0.00089871	2200007
Height_PMID36224396	rs1171114	-0.00407214	0.000953	C	T	0.585	1.93171e-05	2200007
Height_PMID36224396	rs6903293	0.0103841	0.00126	G	A	0.167	1.96509e-16	2200007
Height_PMID36224396	rs3798878	0.0103972	0.00118	T	C	0.198	1.05963e-18	2200007
Height_PMID36224396	rs2224195	-0.00759716	0.00095	C	T	0.498	1.23934e-15	2200007
Height_PMID36224396	rs217328	-0.00813926	0.000953	A	G	0.429	1.28844e-17	2200007
Height_PMID36224396	rs217327	-0.00815022	0.000952	C	T	0.451	1.08152e-17	2200007
Height_PMID36224396	rs63034	0.00385836	0.00121	T	C	0.812	0.00145149	2200007
Height_PMID36224396	rs11757776	0.0118731	0.00107	G	C	0.271	1.34342e-28	2200007
Height_PMID36224396	rs217319	0.00386717	0.0012	G	A	0.809	0.00133007	2200007
Height_PMID36224396	rs217311	-0.00862262	0.000954	T	C	0.424	1.6538e-19	2200007
Height_PMID36224396	rs217308	-0.00861844	0.000954	C	T	0.425	1.63511e-19	2200007
Height_PMID36224396	rs217302	0.00389397	0.00121	A	G	0.812	0.00134577	2200007
Height_PMID36224396	rs11752615	0.01097	0.00112	T	C	0.226	1.66179e-22	2200007
Height_PMID36224396	rs217290	-0.00820212	0.000959	T	C	0.424	1.17084e-17	2200007
Height_PMID36224396	rs12201719	0.011153	0.00102	G	T	0.339	1.12711e-27	2200007
Height_PMID36224396	rs13211072	0.00453217	0.00105	T	C	0.316	1.55458e-05	2200007
Height_PMID36224396	rs6928551	-0.00452105	0.00137	T	G	0.132	0.000998303	2200007
Height_PMID36224396	rs7450001	-0.00449528	0.00138	A	G	0.131	0.00112176	2200007
Height_PMID36224396	rs10455426	0.00442995	0.00103	T	G	0.301	1.59868e-05	2200007
Height_PMID36224396	rs9449869	0.00438574	0.00102	A	T	0.301	1.8491e-05	2200007
Height_PMID36224396	rs6934412	0.0043991	0.00102	A	G	0.301	1.7426e-05	2200007
Height_PMID36224396	rs9449872	0.00437668	0.00102	T	C	0.301	1.86186e-05	2200007
Height_PMID36224396	rs4527671	0.00439957	0.00102	A	T	0.301	1.68332e-05	2200007
Height_PMID36224396	rs7745556	0.00440103	0.00102	G	A	0.301	1.6414e-05	2200007
Height_PMID36224396	rs9449880	0.00438022	0.00102	G	A	0.3	1.7899e-05	2200007
Height_PMID36224396	rs9444163	0.00438387	0.00102	C	A	0.301	1.76059e-05	2200007
Height_PMID36224396	rs10080471	0.00439779	0.00102	A	T	0.3	1.61571e-05	2200007
Height_PMID36224396	rs9449881	0.00440842	0.00102	G	A	0.3	1.53486e-05	2200007
Height_PMID36224396	rs2021910	0.00444482	0.00102	C	A	0.3	1.2943e-05	2200007
Height_PMID36224396	rs1010437	0.00447137	0.00103	A	G	0.299	1.4653e-05	2200007
Height_PMID36224396	rs9362046	-0.00533423	0.000943	C	A	0.49	1.55239e-08	2200007
Height_PMID36224396	rs10943979	0.003441	0.000999	C	A	0.339	0.000570809	2200007
Height_PMID36224396	rs926696	0.00340684	0.001	C	A	0.335	0.000660542	2200007
Height_PMID36224396	rs9344390	-0.00546593	0.000964	A	T	0.462	1.44317e-08	2200007
Height_PMID36224396	rs9362047	-0.00404191	0.00125	G	A	0.586	0.00127134	2200007
Height_PMID36224396	rs4336418	0.00621888	0.000977	A	G	0.363	1.92903e-10	2200007
Height_PMID36224396	rs4473834	-0.00805687	0.00105	C	T	0.716	1.74894e-14	2200007
Height_PMID36224396	rs4406196	-0.00805657	0.00105	C	T	0.716	1.75215e-14	2200007
Height_PMID36224396	rs12216348	0.00817423	0.00222	G	T	0.938	0.000230828	2200007
Height_PMID36224396	rs16874800	0.00377891	0.00112	A	G	0.256	0.000702836	2200007
Height_PMID36224396	rs9449971	0.00809394	0.0022	G	A	0.937	0.00022836	2200007
Height_PMID36224396	rs7739338	0.00844498	0.00221	C	A	0.938	0.000132147	2200007
Height_PMID36224396	rs4355582	0.00816334	0.00221	G	C	0.938	0.000218125	2200007
Height_PMID36224396	rs10806277	0.00669421	0.00141	G	T	0.865	1.93964e-06	2200007
Height_PMID36224396	rs10498943	-0.0106383	0.00104	A	G	0.301	1.11215e-24	2200007
Height_PMID36224396	rs4637608	0.006703	0.00141	T	C	0.865	1.83705e-06	2200007
Height_PMID36224396	rs4707075	0.00671516	0.0014	C	G	0.865	1.73742e-06	2200007
Height_PMID36224396	rs7772920	0.00673247	0.00141	T	C	0.865	1.67197e-06	2200007
Height_PMID36224396	rs7755292	0.00669376	0.00141	A	T	0.865	1.93948e-06	2200007
Height_PMID36224396	rs4707079	0.00668844	0.00141	C	A	0.865	1.97785e-06	2200007
Height_PMID36224396	rs12523671	0.00684598	0.0014	C	T	0.864	1.09387e-06	2200007
Height_PMID36224396	rs9449990	0.00672959	0.0014	C	T	0.864	1.55335e-06	2200007
Height_PMID36224396	rs10944033	0.00736087	0.00121	T	C	0.239	1.19117e-09	2200007
Height_PMID36224396	rs13217066	0.00941687	0.000966	T	C	0.437	1.86591e-22	2200007
Height_PMID36224396	rs16874923	-0.00755907	0.00198	G	A	0.0653	0.000130296	2200007
Height_PMID36224396	rs9351005	-0.0078163	0.00138	A	G	0.139	1.45404e-08	2200007
Height_PMID36224396	rs10944034	0.00840012	0.00124	A	G	0.194	1.06149e-11	2200007
Height_PMID36224396	rs4298310	-0.00731505	0.000988	C	T	0.371	1.35081e-13	2200007
Height_PMID36224396	rs10944035	-0.0104983	0.00105	T	C	0.287	1.21408e-23	2200007
Height_PMID36224396	rs9353211	-0.0084671	0.00139	A	G	0.138	1.03963e-09	2200007
Height_PMID36224396	rs2025866	-0.0134331	0.00096	A	G	0.429	1.84064e-44	2200007
Height_PMID36224396	rs4144150	-0.0089627	0.00122	A	G	0.799	1.79139e-13	2200007
Height_PMID36224396	rs1410171	-0.013686	0.000955	C	T	0.495	1.27057e-46	2200007
Height_PMID36224396	rs10498948	0.00532756	0.00165	T	G	0.0849	0.00122231	2200007
Height_PMID36224396	rs9362086	-0.0137008	0.000955	T	C	0.496	1.10027e-46	2200007
Height_PMID36224396	rs13207308	0.00859548	0.00133	G	A	0.147	1.03164e-10	2200007
Height_PMID36224396	rs13215600	0.00857964	0.00133	T	C	0.147	1.12385e-10	2200007
Height_PMID36224396	rs6920505	-0.0136882	0.000954	G	T	0.496	1.16342e-46	2200007
Height_PMID36224396	rs2026638	-0.00869619	0.00136	G	T	0.144	1.75904e-10	2200007
Height_PMID36224396	rs13203803	0.00857772	0.00133	T	C	0.147	1.17368e-10	2200007
Height_PMID36224396	rs9294310	0.00905543	0.00241	T	G	0.0448	0.000170908	2200007
Height_PMID36224396	rs9362099	-0.00875667	0.00136	G	T	0.144	1.31305e-10	2200007
Height_PMID36224396	rs6942044	0.00740651	0.00155	A	G	0.0983	1.76355e-06	2200007
Height_PMID36224396	rs1336975	-0.008273	0.00136	G	A	0.144	1.11033e-09	2200007
Height_PMID36224396	rs215934	0.00600684	0.00126	T	C	0.185	1.74905e-06	2200007
Height_PMID36224396	rs10455438	-0.00863603	0.00104	A	G	0.3	1.13112e-16	2200007
Height_PMID36224396	rs1327752	-0.0083213	0.00137	G	A	0.142	1.12698e-09	2200007
Height_PMID36224396	rs9353222	-0.00830589	0.00137	G	T	0.142	1.20722e-09	2200007
Height_PMID36224396	rs9353223	-0.00832999	0.00137	T	G	0.142	1.08867e-09	2200007
Height_PMID36224396	rs9450041	0.0153004	0.00225	G	T	0.0498	1.03681e-11	2200007
Height_PMID36224396	rs215922	-0.00351833	0.000955	C	T	0.489	0.000231099	2200007
Height_PMID36224396	rs858738	0.00572981	0.00156	T	G	0.0991	0.000231287	2200007
Height_PMID36224396	rs215924	-0.00662047	0.00174	C	T	0.918	0.000147425	2200007
Height_PMID36224396	rs1102483	-0.00662676	0.00175	G	A	0.911	0.000151241	2200007
Height_PMID36224396	rs9342002	-0.00551607	0.00159	A	G	0.906	0.000528658	2200007
Height_PMID36224396	rs6921115	-0.003907	0.00106	G	C	0.289	0.000227953	2200007
Height_PMID36224396	rs9344432	-0.00388589	0.00111	T	C	0.238	0.000459497	2200007
Height_PMID36224396	rs1474911	-0.00552445	0.0016	T	C	0.905	0.000555615	2200007
Height_PMID36224396	rs2224211	-0.00373286	0.00111	G	A	0.239	0.000754379	2200007
Height_PMID36224396	rs2024847	-0.00550346	0.0016	T	C	0.905	0.000592114	2200007
Height_PMID36224396	rs13199517	0.0068871	0.00181	C	T	0.0817	0.000142516	2200007
Height_PMID36224396	rs4707110	-0.00348792	0.00109	T	G	0.264	0.00144022	2200007
Height_PMID36224396	rs4707111	-0.00414382	0.00117	T	C	0.218	0.000377991	2200007
Height_PMID36224396	rs1322862	0.00373629	0.00103	C	A	0.311	0.0002939	2200007
Height_PMID36224396	rs6919160	0.00373595	0.00102	A	T	0.335	0.00026586	2200007
Height_PMID36224396	rs4142005	-0.00445031	0.0014	C	G	0.143	0.0014221	2200007
Height_PMID36224396	rs17695342	-0.00531878	0.0016	G	C	0.0931	0.000895394	2200007
Height_PMID36224396	rs725227	-0.00435371	0.00135	T	G	0.15	0.00129419	2200007
Height_PMID36224396	rs9450136	-0.00439128	0.00136	C	T	0.15	0.0012189	2200007
Height_PMID36224396	rs7765284	0.00531017	0.00165	A	C	0.0919	0.0013218	2200007
Height_PMID36224396	rs943006	-0.00332323	0.00105	G	A	0.308	0.00161044	2200007
Height_PMID36224396	rs484746	-0.00494552	0.00112	G	A	0.76	1.05266e-05	2200007
Height_PMID36224396	rs689391	-0.00441967	0.00103	T	C	0.673	1.80839e-05	2200007
Height_PMID36224396	rs6911391	-0.00495394	0.000943	G	C	0.522	1.49792e-07	2200007
Height_PMID36224396	rs537157	-0.00532737	0.00143	G	T	0.57	0.000196148	2200007
Height_PMID36224396	rs515583	-0.00578766	0.00102	C	T	0.67	1.29615e-08	2200007
Height_PMID36224396	rs1570933	-0.00690069	0.000981	G	A	0.548	1.97653e-12	2200007
Height_PMID36224396	rs3966882	-0.00690856	0.000979	T	C	0.544	1.69255e-12	2200007
Height_PMID36224396	rs6901340	-0.00691011	0.000979	T	C	0.545	1.6567e-12	2200007
Height_PMID36224396	rs10498940	-0.0112898	0.00113	C	A	0.234	1.83968e-23	2200007
Height_PMID36224396	rs700500	0.00701243	0.00103	C	G	0.687	1.08108e-11	2200007
Height_PMID36224396	rs10944094	0.00668562	0.000995	G	A	0.651	1.81363e-11	2200007
Height_PMID36224396	rs1321733	0.00677093	0.000997	A	G	0.651	1.12278e-11	2200007
Height_PMID36224396	rs1885015	-0.00578651	0.00155	A	G	0.886	0.000184696	2200007
Height_PMID36224396	rs521621	0.00419607	0.000973	A	G	0.505	1.62746e-05	2200007
Height_PMID36224396	rs313233	0.00342378	0.00104	G	A	0.654	0.000999188	2200007
Height_PMID36224396	rs567513	-0.00370598	0.000977	C	T	0.366	0.000148423	2200007
Height_PMID36224396	rs499915	-0.00367201	0.000975	T	C	0.368	0.000164799	2200007
Height_PMID36224396	rs576245	-0.00368587	0.000974	A	T	0.368	0.000154433	2200007
Height_PMID36224396	rs1810655	-0.00379309	0.000985	C	T	0.358	0.000117514	2200007
Height_PMID36224396	rs188750	-0.00422708	0.00112	A	G	0.748	0.000167233	2200007
Height_PMID36224396	rs987892	-0.00348765	0.000945	G	A	0.419	0.000223347	2200007
Height_PMID36224396	rs6454463	0.00608742	0.00101	T	C	0.313	1.5356e-09	2200007
Height_PMID36224396	rs545969	-0.00510659	0.00141	T	C	0.859	0.000278869	2200007
Height_PMID36224396	rs494688	0.00635776	0.00149	A	G	0.111	1.9329e-05	2200007
Height_PMID36224396	rs11753050	-0.00443809	0.00101	T	G	0.332	1.14317e-05	2200007
Height_PMID36224396	rs9450269	0.00676208	0.00154	C	G	0.105	1.08398e-05	2200007
Height_PMID36224396	rs9450270	0.00645738	0.00148	G	A	0.118	1.28914e-05	2200007
Height_PMID36224396	rs653241	-0.00667956	0.00152	G	T	0.88	1.13846e-05	2200007
Height_PMID36224396	rs7753022	0.00477738	0.00141	A	G	0.129	0.000718492	2200007
Height_PMID36224396	rs4431401	-0.00778388	0.00097	C	T	0.503	1.03376e-15	2200007
Height_PMID36224396	rs9450282	-0.00703909	0.000994	G	A	0.609	1.42445e-12	2200007
Height_PMID36224396	rs3812139	0.00525835	0.00155	G	C	0.106	0.000691069	2200007
Height_PMID36224396	rs9450286	0.00538073	0.00155	C	T	0.104	0.000508145	2200007
Height_PMID36224396	rs9450288	-0.00940504	0.00122	T	A	0.481	1.55068e-14	2200007
Height_PMID36224396	rs16876340	0.0201545	0.00211	A	G	0.0676	1.57312e-21	2200007
Height_PMID36224396	rs17440806	-0.00627137	0.00119	T	C	0.196	1.40506e-07	2200007
Height_PMID36224396	rs12527778	-0.00507737	0.00148	C	T	0.116	0.000627379	2200007
Height_PMID36224396	rs7740830	0.0202718	0.00212	G	A	0.0679	1.02356e-21	2200007
Height_PMID36224396	rs4626396	-0.00514593	0.00148	T	C	0.116	0.000512594	2200007
Height_PMID36224396	rs4296866	-0.00624539	0.000972	T	C	0.418	1.3001e-10	2200007
Height_PMID36224396	rs3900740	0.0201904	0.00212	G	A	0.0677	1.93626e-21	2200007
Height_PMID36224396	rs2842614	0.00598196	0.000982	T	G	0.419	1.12256e-09	2200007
Height_PMID36224396	rs2842600	0.00849671	0.000969	T	C	0.494	1.86722e-18	2200007
Height_PMID36224396	rs2758845	0.00600305	0.000983	T	C	0.421	1.00555e-09	2200007
Height_PMID36224396	rs12212560	0.00599272	0.000982	A	G	0.42	1.05076e-09	2200007
Height_PMID36224396	rs1059307	-0.00944368	0.000967	T	G	0.496	1.51382e-22	2200007
Height_PMID36224396	rs1173419	-0.00551861	0.000983	T	C	0.58	1.94481e-08	2200007
Height_PMID36224396	rs7752502	-0.00596854	0.000979	T	C	0.576	1.0922e-09	2200007
Height_PMID36224396	rs7755996	-0.0074343	0.000972	T	C	0.556	1.99379e-14	2200007
Height_PMID36224396	rs6454486	-0.00365678	0.000999	T	C	0.614	0.000252149	2200007
Height_PMID36224396	rs2095483	0.0189663	0.0031	G	T	0.0444	1.00291e-09	2200007
Height_PMID36224396	rs16876414	0.0188849	0.00311	G	A	0.0443	1.19923e-09	2200007
Height_PMID36224396	rs16876418	0.018845	0.00311	T	C	0.0443	1.30018e-09	2200007
Height_PMID36224396	rs9344548	0.00414301	0.000959	T	C	0.531	1.56737e-05	2200007
Height_PMID36224396	rs7775016	0.0102059	0.00193	G	A	0.0707	1.17826e-07	2200007
Height_PMID36224396	rs9353339	0.0101904	0.00192	G	A	0.0718	1.10074e-07	2200007
Height_PMID36224396	rs9450333	0.0043543	0.000998	C	T	0.427	1.29329e-05	2200007
Height_PMID36224396	rs17442622	-0.00558078	0.00148	T	G	0.116	0.00015922	2200007
Height_PMID36224396	rs9342047	0.0100544	0.00192	A	G	0.0718	1.75929e-07	2200007
Height_PMID36224396	rs4707237	0.0170945	0.00184	C	T	0.927	1.68012e-20	2200007
Height_PMID36224396	rs6912150	0.0100952	0.00193	A	G	0.0713	1.6107e-07	2200007
Height_PMID36224396	rs700511	0.0174949	0.00309	A	G	0.046	1.47858e-08	2200007
Height_PMID36224396	rs9359676	-0.0137763	0.00282	C	T	0.947	1.03606e-06	2200007
Height_PMID36224396	rs9344563	-0.00550307	0.00146	A	C	0.118	0.000163993	2200007
Height_PMID36224396	rs2782263	0.00353515	0.00101	C	T	0.438	0.000443132	2200007
Height_PMID36224396	rs7763210	0.0053547	0.00102	T	C	0.397	1.54049e-07	2200007
Height_PMID36224396	rs9362273	0.0103544	0.00216	G	A	0.0504	1.60138e-06	2200007
Height_PMID36224396	rs220416	-0.0124348	0.00219	G	A	0.947	1.42823e-08	2200007
Height_PMID36224396	rs11756369	0.00443072	0.00117	T	C	0.205	0.000156706	2200007
Height_PMID36224396	rs2143772	0.00536828	0.0015	G	A	0.127	0.000348657	2200007
Height_PMID36224396	rs2295040	0.0052945	0.00149	C	T	0.13	0.00039734	2200007
Height_PMID36224396	rs9444391	0.00546294	0.0015	C	G	0.126	0.000260519	2200007
Height_PMID36224396	rs6940217	0.00514115	0.00149	T	G	0.131	0.000551319	2200007
Height_PMID36224396	rs3949571	0.00512019	0.00149	T	C	0.13	0.0005944	2200007
Height_PMID36224396	rs12203813	-0.00511304	0.00154	T	C	0.102	0.000885617	2200007
Height_PMID36224396	rs9359686	0.00541185	0.00102	A	G	0.679	1.16076e-07	2200007
Height_PMID36224396	rs7760257	0.00524429	0.00149	T	C	0.13	0.000415616	2200007
Height_PMID36224396	rs9450407	0.00575466	0.0015	T	C	0.122	0.000127272	2200007
Height_PMID36224396	rs982006	0.00525612	0.00149	T	A	0.13	0.000402239	2200007
Height_PMID36224396	rs983043	0.00465254	0.000956	T	C	0.531	1.14625e-06	2200007
Height_PMID36224396	rs12199696	-0.00460261	0.000961	C	T	0.466	1.65691e-06	2200007
Height_PMID36224396	rs2988682	-0.00363987	0.00112	C	A	0.759	0.00117795	2200007
Height_PMID36224396	rs2324898	0.00666246	0.000987	T	C	0.378	1.44652e-11	2200007
Height_PMID36224396	rs1573190	0.00824751	0.00136	T	C	0.155	1.37596e-09	2200007
Height_PMID36224396	rs9444400	-0.0105738	0.003	G	A	0.0285	0.000431877	2200007
Height_PMID36224396	rs2816583	-0.00461554	0.00105	G	A	0.283	1.17975e-05	2200007
Height_PMID36224396	rs7741866	0.00417609	0.00118	A	G	0.2	0.000380327	2200007
Height_PMID36224396	rs12208821	-0.00472259	0.00109	G	A	0.279	1.44516e-05	2200007
Height_PMID36224396	rs1984284	-0.00478021	0.00109	G	A	0.278	1.16017e-05	2200007
Height_PMID36224396	rs13211518	0.00869393	0.00165	T	C	0.0907	1.39177e-07	2200007
Height_PMID36224396	rs10944208	-0.00480147	0.00109	C	T	0.279	1.10502e-05	2200007
Height_PMID36224396	rs12203068	-0.00467431	0.0011	A	G	0.277	1.98232e-05	2200007
Height_PMID36224396	rs12193553	-0.00510716	0.00139	T	G	0.13	0.000242023	2200007
Height_PMID36224396	rs1848390	0.00452216	0.00137	T	C	0.861	0.00095816	2200007
Height_PMID36224396	rs1508248	0.00501538	0.00136	T	C	0.857	0.000219492	2200007
Height_PMID36224396	rs6928430	-0.00536346	0.00139	T	C	0.129	0.000118362	2200007
Height_PMID36224396	rs9344613	-0.00477341	0.00137	C	T	0.138	0.000489004	2200007
Height_PMID36224396	rs17510961	-0.00694403	0.0019	A	G	0.0761	0.000251842	2200007
Height_PMID36224396	rs10944251	-0.00483841	0.00137	T	G	0.143	0.000394997	2200007
Height_PMID36224396	rs1116179	-0.00328047	0.000964	A	G	0.453	0.000663695	2200007
Height_PMID36224396	rs13202251	-0.00330061	0.000962	T	C	0.454	0.000603724	2200007
Height_PMID36224396	rs12205106	-0.00376394	0.000978	A	T	0.368	0.000118473	2200007
Height_PMID36224396	rs9351108	-0.00367868	0.000977	T	C	0.368	0.000166885	2200007
Height_PMID36224396	rs2026898	-0.00368079	0.000975	G	A	0.369	0.000160624	2200007
Height_PMID36224396	rs9344658	-0.00651697	0.00184	A	C	0.0713	0.000386378	2200007
Height_PMID36224396	rs9359725	-0.00559948	0.00153	C	A	0.103	0.000255323	2200007
Height_PMID36224396	rs11964150	0.00379811	0.00102	C	T	0.346	0.000202434	2200007
Height_PMID36224396	rs9359727	0.00444775	0.00103	T	G	0.324	1.45382e-05	2200007
Height_PMID36224396	rs7748510	-0.00745245	0.00117	T	G	0.207	1.6384e-10	2200007
Height_PMID36224396	rs17449571	-0.00534254	0.00149	G	A	0.108	0.000323187	2200007
Height_PMID36224396	rs9362387	-0.00513826	0.00107	T	C	0.276	1.47124e-06	2200007
Height_PMID36224396	rs9359730	0.00364339	0.00104	G	A	0.304	0.000487014	2200007
Height_PMID36224396	rs6155	0.0115404	0.00309	C	T	0.0245	0.000185865	2200007
Height_PMID36224396	rs932742	0.00343632	0.00105	C	T	0.294	0.00106787	2200007
Height_PMID36224396	rs9344675	-0.00850676	0.00115	G	T	0.206	1.47968e-13	2200007
Height_PMID36224396	rs2031365	-0.00394501	0.00103	T	C	0.307	0.000130133	2200007
Height_PMID36224396	rs1998617	-0.00844138	0.00113	T	C	0.217	1.01673e-13	2200007
Height_PMID36224396	rs41398947	0.00843859	0.00231	C	T	0.0491	0.000262478	2200007
Height_PMID36224396	rs16878570	0.00874345	0.00231	C	T	0.0462	0.000153331	2200007
Height_PMID36224396	rs9351116	-0.00936205	0.00155	C	T	0.103	1.56938e-09	2200007
Height_PMID36224396	rs16878622	0.00871768	0.00231	C	A	0.0462	0.000159786	2200007
Height_PMID36224396	rs16878638	0.00880912	0.00231	A	C	0.0462	0.000135157	2200007
Height_PMID36224396	rs41397850	0.00867037	0.00231	G	T	0.0468	0.000174556	2200007
Height_PMID36224396	rs16878809	0.00851699	0.00235	A	G	0.0438	0.000284492	2200007
Height_PMID36224396	rs16878856	0.00877527	0.0023	G	A	0.0475	0.000137319	2200007
Height_PMID36224396	rs16878863	0.00879267	0.0023	G	A	0.0475	0.000133103	2200007
Height_PMID36224396	rs2240461	0.00374081	0.00107	A	G	0.272	0.00048014	2200007
Height_PMID36224396	rs410683	0.00416094	0.000962	C	T	0.443	1.52496e-05	2200007
Height_PMID36224396	rs6454601	-0.00948886	0.00156	T	C	0.102	1.07886e-09	2200007
Height_PMID36224396	rs379455	-0.00339307	0.000969	C	T	0.581	0.000463784	2200007
Height_PMID36224396	rs1048893	-0.00634412	0.00147	A	G	0.114	1.62656e-05	2200007
Height_PMID36224396	rs398140	-0.00331808	0.000967	C	T	0.582	0.000604089	2200007
Height_PMID36224396	rs9450659	0.00377429	0.00104	G	A	0.292	0.000295037	2200007
Height_PMID36224396	rs7745870	-0.00646102	0.00148	T	C	0.114	1.27906e-05	2200007
Height_PMID36224396	rs9353482	-0.00708765	0.00149	T	C	0.113	1.82533e-06	2200007
Height_PMID36224396	rs242291	0.00421112	0.00114	A	T	0.77	0.000212347	2200007
Height_PMID36224396	rs1203156	0.00389361	0.00113	C	T	0.756	0.000574168	2200007
Height_PMID36224396	rs9450661	0.00392208	0.00106	G	A	0.3	0.000212414	2200007
Height_PMID36224396	rs406900	0.00392128	0.00113	C	T	0.754	0.000504745	2200007
Height_PMID36224396	rs12661729	-0.00710458	0.00148	T	G	0.114	1.71592e-06	2200007
Height_PMID36224396	rs1884320	0.00419016	0.00113	C	T	0.768	0.000206095	2200007
Height_PMID36224396	rs9450667	0.00376686	0.00105	T	C	0.289	0.000345445	2200007
Height_PMID36224396	rs4707364	0.00377782	0.00105	T	C	0.287	0.000333657	2200007
Height_PMID36224396	rs7744338	0.00411762	0.00113	T	C	0.77	0.000277215	2200007
Height_PMID36224396	rs11964237	-0.00418202	0.00114	T	C	0.279	0.000243402	2200007
Height_PMID36224396	rs6454618	-0.00400506	0.00104	G	A	0.293	0.000122795	2200007
Height_PMID36224396	rs6900397	-0.00392864	0.00104	C	T	0.296	0.000166049	2200007
Height_PMID36224396	rs13217485	-0.00393241	0.00104	T	G	0.296	0.000163636	2200007
Height_PMID36224396	rs728582	0.00379409	0.00106	G	A	0.279	0.000341559	2200007
Height_PMID36224396	rs6454625	-0.00403079	0.00104	C	T	0.296	0.000112519	2200007
Height_PMID36224396	rs9450681	0.00386603	0.00105	C	A	0.283	0.000227585	2200007
Height_PMID36224396	rs11965562	0.00385751	0.00105	A	T	0.282	0.000236995	2200007
Height_PMID36224396	rs2295088	0.00353031	0.00105	G	A	0.286	0.000756149	2200007
Height_PMID36224396	rs7649	0.00366184	0.00106	A	C	0.283	0.000534411	2200007
Height_PMID36224396	rs6909585	0.0036113	0.00106	A	C	0.283	0.000623811	2200007
Height_PMID36224396	rs1075665	0.00327865	0.00102	G	A	0.316	0.00137029	2200007
Height_PMID36224396	rs9294385	0.00340762	0.00107	A	C	0.27	0.00152169	2200007
Height_PMID36224396	rs2787923	-0.0071261	0.00198	A	T	0.0605	0.000329279	2200007
Height_PMID36224396	rs10944335	0.0045743	0.00143	T	C	0.307	0.00139422	2200007
Height_PMID36224396	rs10944336	0.00365341	0.00104	C	T	0.351	0.000453148	2200007
Height_PMID36224396	rs4707428	0.00353943	0.00101	A	G	0.349	0.000458273	2200007
Height_PMID36224396	rs677120	0.00352343	0.000977	A	G	0.376	0.000308525	2200007
Height_PMID36224396	rs17202124	-0.00414534	0.0013	T	C	0.147	0.00148659	2200007
Height_PMID36224396	rs17202238	-0.0041794	0.0013	G	A	0.147	0.00135632	2200007
Height_PMID36224396	rs6924096	-0.00427926	0.0013	A	G	0.147	0.00102821	2200007
Height_PMID36224396	rs11968732	-0.00419736	0.00128	G	A	0.153	0.00106936	2200007
Height_PMID36224396	rs17261903	-0.00441738	0.00131	C	G	0.147	0.000718206	2200007
Height_PMID36224396	rs6454669	-0.00415877	0.00131	A	G	0.146	0.00156338	2200007
Height_PMID36224396	rs2325138	-0.0055568	0.00168	C	T	0.0976	0.000937077	2200007
Height_PMID36224396	rs744270	-0.00563792	0.00168	A	G	0.0952	0.000807802	2200007
Height_PMID36224396	rs4707495	-0.00559146	0.00168	C	A	0.095	0.000870948	2200007
Height_PMID36224396	rs10085363	-0.00505758	0.00145	G	A	0.12	0.000488913	2200007
Height_PMID36224396	rs12660267	-0.00513134	0.00143	C	T	0.122	0.000332856	2200007
Height_PMID36224396	rs9451023	-0.0050239	0.00139	C	G	0.134	0.000309849	2200007
Height_PMID36224396	rs17795830	-0.00500675	0.00141	G	A	0.127	0.000369566	2200007
Height_PMID36224396	rs2610769	-0.00454418	0.00123	C	T	0.181	0.000212829	2200007
Height_PMID36224396	rs2610768	-0.00464475	0.00123	C	T	0.182	0.000151094	2200007
Height_PMID36224396	rs2756367	-0.00481197	0.00124	T	C	0.176	0.000104875	2200007
Height_PMID36224396	rs2236287	-0.00473895	0.00123	G	T	0.181	0.000111863	2200007
Height_PMID36224396	rs3778172	-0.00649289	0.00194	C	T	0.0637	0.000796477	2200007
Height_PMID36224396	rs10806399	0.00346764	0.00106	T	A	0.266	0.0010547	2200007
Height_PMID36224396	rs10944413	0.00336644	0.00103	T	C	0.293	0.00103692	2200007
Height_PMID36224396	rs205217	-0.00311843	0.000981	A	G	0.471	0.00148654	2200007
Height_PMID36224396	rs855569	-0.00484335	0.00102	G	A	0.638	1.91751e-06	2200007
Height_PMID36224396	rs6921997	0.00432521	0.00121	C	A	0.485	0.000346234	2200007
Height_PMID36224396	rs12528320	0.00336687	0.000964	G	C	0.453	0.00047854	2200007
Height_PMID36224396	rs10447337	-0.00378386	0.00104	G	A	0.287	0.000261516	2200007
Height_PMID36224396	rs10080656	-0.00445927	0.00102	T	C	0.318	1.1735e-05	2200007
Height_PMID36224396	rs1573857	0.00371332	0.000957	A	G	0.441	0.000104547	2200007
Height_PMID36224396	rs1929267	0.00340149	0.000956	A	G	0.441	0.000371995	2200007
Height_PMID36224396	rs9362614	0.00342835	0.000956	T	G	0.442	0.000334603	2200007
Height_PMID36224396	rs9362615	0.00340405	0.000956	C	T	0.442	0.000368496	2200007
Height_PMID36224396	rs12215916	-0.00376796	0.0011	T	C	0.247	0.000609389	2200007
Height_PMID36224396	rs6937095	-0.00463098	0.00107	C	T	0.26	1.46003e-05	2200007
Height_PMID36224396	rs7775554	0.0035461	0.000952	C	A	0.52	0.000194406	2200007
Height_PMID36224396	rs7758562	0.00607936	0.001	G	A	0.347	1.30235e-09	2200007
Height_PMID36224396	rs407206	-0.00498181	0.00104	A	G	0.291	1.49499e-06	2200007
Height_PMID36224396	rs914477	0.00440094	0.00114	C	A	0.267	0.000120851	2200007
Height_PMID36224396	rs9444675	-0.00445483	0.00104	T	C	0.295	1.97459e-05	2200007
Height_PMID36224396	rs12206367	0.00530715	0.00156	A	C	0.098	0.000646972	2200007
Height_PMID36224396	rs6942204	0.00384919	0.00105	C	T	0.311	0.000251244	2200007
Height_PMID36224396	rs6454752	0.00417082	0.00119	T	C	0.209	0.000441923	2200007
Height_PMID36224396	rs13193513	0.00722274	0.00195	A	C	0.0599	0.000215052	2200007
Height_PMID36224396	rs12195070	0.00399764	0.00121	T	C	0.181	0.000916716	2200007
Height_PMID36224396	rs17798549	-0.00877261	0.00265	G	T	0.0347	0.000911178	2200007
Height_PMID36224396	rs1998576	0.00460754	0.00121	A	G	0.181	0.000141278	2200007
Height_PMID36224396	rs16881711	0.00407555	0.00108	G	A	0.255	0.000152439	2200007
Height_PMID36224396	rs7760851	0.00671615	0.000947	A	G	0.546	1.29848e-12	2200007
Height_PMID36224396	rs7743444	0.00390022	0.00106	T	G	0.297	0.000224728	2200007
Height_PMID36224396	rs9351207	0.00406382	0.00107	T	C	0.296	0.000146646	2200007
Height_PMID36224396	rs10944445	0.00557118	0.000972	C	T	0.645	1.00785e-08	2200007
Height_PMID36224396	rs1062108	0.0058339	0.000967	G	A	0.634	1.60952e-09	2200007
Height_PMID36224396	rs9451211	0.00502121	0.000943	G	T	0.414	1.0252e-07	2200007
Height_PMID36224396	rs1555404	0.00421735	0.00114	A	G	0.214	0.000222168	2200007
Height_PMID36224396	rs7744005	0.00392879	0.00114	T	G	0.218	0.000545396	2200007
Height_PMID36224396	rs854917	-0.00402625	0.00112	T	C	0.763	0.000337161	2200007
Height_PMID36224396	rs9344937	-0.00512279	0.00151	T	A	0.138	0.000672531	2200007
Height_PMID36224396	rs12201016	0.00536098	0.0015	G	A	0.11	0.000339421	2200007
Height_PMID36224396	rs854864	-0.00358947	0.0011	A	G	0.235	0.00112077	2200007
Height_PMID36224396	rs16881894	0.00533127	0.00121	C	T	0.187	1.05806e-05	2200007
Height_PMID36224396	rs10944450	0.00475817	0.00124	G	A	0.177	0.00011744	2200007
Height_PMID36224396	rs11962279	0.00473779	0.00123	C	A	0.177	0.00012306	2200007
Height_PMID36224396	rs16881936	0.00490089	0.00128	A	G	0.163	0.000121607	2200007
Height_PMID36224396	rs7754145	0.00612659	0.00109	C	T	0.248	1.99564e-08	2200007
Height_PMID36224396	rs1328015	0.00526251	0.000999	T	A	0.329	1.36648e-07	2200007
Height_PMID36224396	rs1328016	0.00526835	0.000999	T	C	0.329	1.34203e-07	2200007
Height_PMID36224396	rs7744488	0.00320445	0.000957	C	G	0.539	0.00081292	2200007
Height_PMID36224396	rs9444699	0.00306792	0.000963	A	G	0.541	0.00143968	2200007
Height_PMID36224396	rs9362662	-0.00574547	0.000947	G	A	0.515	1.30337e-09	2200007
Height_PMID36224396	rs6454765	-0.00469286	0.000975	T	C	0.622	1.50165e-06	2200007
Height_PMID36224396	rs4707554	-0.0044777	0.00102	T	C	0.689	1.18035e-05	2200007
Height_PMID36224396	rs1179904	0.00540209	0.00122	T	C	0.184	1.00474e-05	2200007
Height_PMID36224396	rs1179905	0.00578145	0.00121	G	A	0.196	1.63302e-06	2200007
Height_PMID36224396	rs9359859	-0.00414279	0.00123	G	T	0.177	0.000741182	2200007
Height_PMID36224396	rs9444701	-0.00364724	0.00103	A	G	0.698	0.00038557	2200007
Height_PMID36224396	rs4343896	-0.00415453	0.00123	A	C	0.177	0.000709296	2200007
Height_PMID36224396	rs9344954	-0.00416079	0.00122	G	T	0.179	0.000642348	2200007
Height_PMID36224396	rs4707561	-0.00381851	0.00106	C	T	0.732	0.000330177	2200007
Height_PMID36224396	rs764108	-0.00411692	0.00122	G	A	0.179	0.000728458	2200007
Height_PMID36224396	rs9444704	-0.0036731	0.00107	C	T	0.732	0.000566592	2200007
Height_PMID36224396	rs4707563	-0.0039613	0.00122	A	G	0.178	0.00113937	2200007
Height_PMID36224396	rs12110451	-0.00388919	0.00121	C	T	0.178	0.00135787	2200007
Height_PMID36224396	rs12661021	-0.00388629	0.00121	A	C	0.178	0.00137194	2200007
Height_PMID36224396	rs4707566	-0.00389838	0.00121	T	C	0.178	0.00132818	2200007
Height_PMID36224396	rs4707567	-0.00403476	0.00122	A	C	0.176	0.000931644	2200007
Height_PMID36224396	rs4707569	-0.00391988	0.00122	C	A	0.176	0.00129901	2200007
Height_PMID36224396	rs292240	-0.0038818	0.00102	A	G	0.655	0.000132339	2200007
Height_PMID36224396	rs17708151	0.00482825	0.00138	C	T	0.135	0.000471368	2200007
Height_PMID36224396	rs6936055	-0.00411725	0.00114	T	C	0.228	0.000296485	2200007
Height_PMID36224396	rs2474618	0.0037902	0.00116	C	T	0.261	0.00110234	2200007
Height_PMID36224396	rs12528427	0.00705176	0.00185	T	A	0.0685	0.000132752	2200007
Height_PMID36224396	rs619192	-0.00319422	0.000959	T	C	0.599	0.000864688	2200007
Height_PMID36224396	rs661713	-0.00331718	0.000961	A	G	0.602	0.000554418	2200007
Height_PMID36224396	rs604912	-0.00332685	0.000965	G	A	0.603	0.000563429	2200007
Height_PMID36224396	rs2174281	-0.00371711	0.000994	C	T	0.387	0.000184986	2200007
Height_PMID36224396	rs4142967	-0.00376747	0.000994	T	C	0.388	0.000150047	2200007
Height_PMID36224396	rs12212193	-0.00372815	0.000994	G	A	0.388	0.000175664	2200007
Height_PMID36224396	rs644940	-0.00340115	0.00097	G	A	0.603	0.000451686	2200007
Height_PMID36224396	rs597325	-0.00329609	0.000977	G	A	0.603	0.000744951	2200007
Height_PMID36224396	rs16879996	-0.0062627	0.00184	G	A	0.0699	0.000653388	2200007
Height_PMID36224396	rs166920	-0.00314276	0.000968	A	C	0.401	0.00116664	2200007
Height_PMID36224396	rs157695	-0.00310721	0.000957	C	A	0.401	0.00116802	2200007
Height_PMID36224396	rs205339	-0.00577423	0.00102	A	G	0.675	1.34101e-08	2200007
Height_PMID36224396	rs150125	-0.00609311	0.00102	T	C	0.676	1.98708e-09	2200007
Height_PMID36224396	rs1144159	-0.00565453	0.00152	G	A	0.128	0.0001897	2200007
Height_PMID36224396	rs282065	-0.00578489	0.00101	A	G	0.669	1.12632e-08	2200007
Height_PMID36224396	rs7747353	-0.00351761	0.00102	A	C	0.682	0.000542444	2200007
Height_PMID36224396	rs4707633	-0.00327021	0.00103	C	T	0.345	0.0015726	2200007
Height_PMID36224396	rs2011458	-0.00348388	0.00104	G	T	0.341	0.000823639	2200007
Height_PMID36224396	rs6940288	-0.00347233	0.00104	C	A	0.341	0.000831703	2200007
Height_PMID36224396	rs2039108	-0.00352578	0.00104	C	T	0.341	0.000680629	2200007
Height_PMID36224396	rs9345038	-0.00352358	0.00104	A	G	0.341	0.000683786	2200007
Height_PMID36224396	rs4707640	-0.00354127	0.00104	A	G	0.342	0.000639831	2200007
Height_PMID36224396	rs1556091	-0.0053194	0.00101	G	T	0.691	1.49907e-07	2200007
Height_PMID36224396	rs6909761	-0.00346517	0.00104	T	A	0.342	0.000850692	2200007
Height_PMID36224396	rs2180625	-0.00533918	0.00102	A	G	0.692	1.45027e-07	2200007
Height_PMID36224396	rs9353750	-0.00333453	0.00105	G	A	0.343	0.00144868	2200007
Height_PMID36224396	rs17592434	0.00539663	0.00123	C	T	0.176	1.08825e-05	2200007
Height_PMID36224396	rs9362780	-0.00353727	0.00102	A	G	0.296	0.000543741	2200007
Height_PMID36224396	rs9353762	-0.00368296	0.00101	A	G	0.305	0.000266836	2200007
Height_PMID36224396	rs9362782	-0.00372921	0.00101	C	A	0.306	0.000213983	2200007
Height_PMID36224396	rs9451480	-0.00383763	0.00101	G	A	0.311	0.000152182	2200007
Height_PMID36224396	rs1852794	-0.00362723	0.00102	A	T	0.307	0.000371164	2200007
Height_PMID36224396	rs9451481	-0.00353819	0.00101	G	A	0.314	0.000483625	2200007
Height_PMID36224396	rs10806441	0.00797777	0.00207	G	T	0.0691	0.000119793	2200007
Height_PMID36224396	rs12175362	0.00793237	0.00236	T	C	0.0484	0.000777476	2200007
Height_PMID36224396	rs9351250	0.00773693	0.00207	C	T	0.0678	0.000181107	2200007
Height_PMID36224396	rs9444824	0.00813568	0.0021	G	A	0.0648	0.000104515	2200007
Height_PMID36224396	rs6928845	0.00618715	0.00166	C	A	0.0999	0.000191949	2200007
Height_PMID36224396	rs2178373	0.00536287	0.00163	C	T	0.105	0.000994704	2200007
Height_PMID36224396	rs1124386	0.00633358	0.00168	T	C	0.0873	0.00016595	2200007
Height_PMID36224396	rs6917047	0.00544148	0.00162	G	A	0.106	0.000784212	2200007
Height_PMID36224396	rs9345095	0.0055801	0.00165	C	T	0.0896	0.000710123	2200007
Height_PMID36224396	rs7745992	-0.00306255	0.000958	G	C	0.456	0.00138847	2200007
Height_PMID36224396	rs3000469	0.00346575	0.000979	C	T	0.359	0.000401199	2200007
Height_PMID36224396	rs609578	-0.00334965	0.000984	A	G	0.652	0.000662643	2200007
Height_PMID36224396	rs658341	-0.00328805	0.000985	G	A	0.652	0.000840894	2200007
Height_PMID36224396	rs649194	-0.00342671	0.000967	T	C	0.629	0.0003939	2200007
Height_PMID36224396	rs596025	-0.00343596	0.000986	C	T	0.652	0.000490945	2200007
Height_PMID36224396	rs1896233	-0.00365949	0.000989	A	G	0.646	0.000213898	2200007
Height_PMID36224396	rs606503	-0.00477853	0.000984	T	C	0.648	1.19967e-06	2200007
Height_PMID36224396	rs2506954	-0.00342357	0.000983	T	C	0.592	0.000497328	2200007
Height_PMID36224396	rs655096	-0.00323671	0.00099	C	T	0.587	0.00108109	2200007
Height_PMID36224396	rs16870805	-0.00628387	0.00185	T	G	0.0682	0.000676423	2200007
Height_PMID36224396	rs6922405	-0.0063801	0.00184	C	T	0.0683	0.000526773	2200007
Height_PMID36224396	rs679881	0.0033968	0.00105	G	A	0.719	0.00125144	2200007
Height_PMID36224396	rs1538283	0.00339553	0.00104	A	G	0.716	0.00107315	2200007
Height_PMID36224396	rs1338341	0.00330439	0.00104	A	G	0.717	0.00146912	2200007
Height_PMID36224396	rs384105	0.00315134	0.000961	A	G	0.432	0.00103699	2200007
Height_PMID36224396	rs6905617	-0.00440872	0.00139	A	C	0.159	0.00152084	2200007
Height_PMID36224396	rs6910024	-0.00482311	0.00138	T	C	0.147	0.000477861	2200007
Height_PMID36224396	rs1319912	-0.0123394	0.00154	T	C	0.899	1.0908e-15	2200007
Height_PMID36224396	rs13194887	0.0123997	0.00155	T	C	0.0973	1.37036e-15	2200007
Height_PMID36224396	rs12333074	-0.00447331	0.00137	C	T	0.146	0.00113703	2200007
Height_PMID36224396	rs1007603	-0.00443939	0.00137	T	C	0.147	0.00122744	2200007
Height_PMID36224396	rs6928585	-0.00441831	0.00137	T	G	0.147	0.00129129	2200007
Height_PMID36224396	rs2380214	-0.0123264	0.00155	T	C	0.901	1.97419e-15	2200007
Height_PMID36224396	rs12210999	-0.00442636	0.00137	A	G	0.147	0.00128498	2200007
Height_PMID36224396	rs9486836	-0.00443265	0.00138	A	C	0.146	0.00126553	2200007
Height_PMID36224396	rs9372382	0.00514138	0.000976	G	C	0.618	1.3947e-07	2200007
Height_PMID36224396	rs6932267	0.00512282	0.000976	A	G	0.618	1.5297e-07	2200007
Height_PMID36224396	rs9488308	0.00511131	0.000976	G	C	0.618	1.6318e-07	2200007
Height_PMID36224396	rs9374586	0.00630702	0.000991	C	T	0.659	1.97956e-10	2200007
Height_PMID36224396	rs4074107	-0.0113237	0.00143	C	T	0.858	1.92829e-15	2200007
Height_PMID36224396	rs9385393	0.00961449	0.00256	C	G	0.0374	0.000174598	2200007
Height_PMID36224396	rs9493932	-0.00862662	0.00231	G	C	0.951	0.0001936	2200007
Height_PMID36224396	rs9399113	-0.00839431	0.00231	C	T	0.951	0.000277146	2200007
Height_PMID36224396	rs9321480	-0.00835844	0.00234	G	A	0.952	0.000348828	2200007
Height_PMID36224396	rs9376220	-0.00855975	0.00232	C	A	0.951	0.000220569	2200007
Height_PMID36224396	rs7748680	-0.00828738	0.00234	G	T	0.951	0.000392079	2200007
Height_PMID36224396	rs9498737	-0.00322258	0.000952	A	T	0.433	0.000712056	2200007
Height_PMID36224396	rs9322615	-0.00313759	0.000948	A	G	0.433	0.000937516	2200007
Height_PMID36224396	rs10457104	-0.00333013	0.000947	C	T	0.433	0.000437716	2200007
Height_PMID36224396	rs7747031	0.00687604	0.00189	T	C	0.0728	0.000270381	2200007
Height_PMID36224396	rs9386298	-0.00321227	0.00099	T	A	0.506	0.00118137	2200007
Height_PMID36224396	rs41497951	0.00739463	0.00215	T	C	0.0495	0.000596602	2200007
Height_PMID36224396	rs1334327	-0.00612035	0.00169	G	A	0.0841	0.000296817	2200007
Height_PMID36224396	rs12528467	-0.00626899	0.0017	T	C	0.0835	0.000218303	2200007
Height_PMID36224396	rs12523771	-0.00660457	0.00183	C	T	0.0784	0.000318931	2200007
Height_PMID36224396	rs12528520	-0.0066317	0.00175	A	G	0.0766	0.000154006	2200007
Height_PMID36224396	rs9487145	-0.00529505	0.00163	C	T	0.0938	0.00119263	2200007
Height_PMID36224396	rs9487146	-0.00765388	0.00238	A	G	0.0409	0.00129543	2200007
Height_PMID36224396	rs9487151	-0.00758359	0.00238	T	C	0.0409	0.00143224	2200007
Height_PMID36224396	rs6901358	-0.00755239	0.0023	G	A	0.0446	0.00104617	2200007
Height_PMID36224396	rs9487303	-0.0080567	0.0023	G	T	0.0447	0.000473334	2200007
Height_PMID36224396	rs982124	-0.00590956	0.00181	A	G	0.0697	0.00109036	2200007
Height_PMID36224396	rs7762923	-0.00634194	0.00168	C	T	0.0829	0.000155807	2200007
Height_PMID36224396	rs12525889	-0.00613348	0.00176	C	T	0.0737	0.000493434	2200007
Height_PMID36224396	rs12525233	-0.00613811	0.00178	A	T	0.0718	0.000562221	2200007
Height_PMID36224396	rs3822909	-0.0053545	0.00148	C	A	0.421	0.000305948	2200007
Height_PMID36224396	rs1206165	-0.00456359	0.000952	T	C	0.433	1.65008e-06	2200007
Height_PMID36224396	rs3822908	0.00438233	0.00116	C	T	0.22	0.000164532	2200007
Height_PMID36224396	rs9398333	0.00442828	0.00116	A	G	0.22	0.000143551	2200007
Height_PMID36224396	rs9387143	0.00432624	0.00117	A	G	0.22	0.000210123	2200007
Height_PMID36224396	rs1737145	-0.00456307	0.00095	G	A	0.434	1.56566e-06	2200007
Height_PMID36224396	rs4594957	-0.00460693	0.000955	C	T	0.433	1.41707e-06	2200007
Height_PMID36224396	rs4072896	-0.00381122	0.00115	C	T	0.714	0.000892368	2200007
Height_PMID36224396	rs9400692	0.0042367	0.00117	C	T	0.22	0.000299731	2200007
Height_PMID36224396	rs9398374	0.00355128	0.00107	A	G	0.345	0.000949015	2200007
Height_PMID36224396	rs9374458	0.00360675	0.00107	G	A	0.344	0.000742157	2200007
Height_PMID36224396	rs7740887	0.00371905	0.00107	G	C	0.344	0.000491432	2200007
Height_PMID36224396	rs2388034	0.00366362	0.00107	C	T	0.344	0.000608306	2200007
Height_PMID36224396	rs9387218	0.00385956	0.00106	A	G	0.353	0.000280456	2200007
Height_PMID36224396	rs4839903	0.00384126	0.00106	T	G	0.352	0.000305799	2200007
Height_PMID36224396	rs11153507	0.00377981	0.00106	C	T	0.271	0.00036962	2200007
Height_PMID36224396	rs9387246	0.00373208	0.00106	G	C	0.272	0.000429357	2200007
Height_PMID36224396	rs12662900	0.00370389	0.00106	A	T	0.272	0.000470562	2200007
Height_PMID36224396	rs200827	0.00314366	0.000978	C	T	0.367	0.00131212	2200007
Height_PMID36224396	rs12662596	0.00301799	0.000948	A	G	0.435	0.00145395	2200007
Height_PMID36224396	rs10484867	0.00302456	0.000947	A	G	0.435	0.00141125	2200007
Height_PMID36224396	rs10484868	0.00302695	0.000947	T	C	0.435	0.00139788	2200007
Height_PMID36224396	rs6940021	-0.00320554	0.000947	A	G	0.49	0.000712347	2200007
Height_PMID36224396	rs9490122	-0.00322009	0.000974	G	A	0.427	0.000950358	2200007
Height_PMID36224396	rs9490133	-0.00325072	0.000961	C	T	0.429	0.000714391	2200007
Height_PMID36224396	rs9372650	-0.00352326	0.000957	A	C	0.573	0.000232744	2200007
Height_PMID36224396	rs6569189	-0.0035359	0.000959	C	A	0.572	0.000225381	2200007
Height_PMID36224396	rs9375023	-0.00352632	0.000959	C	T	0.572	0.000234795	2200007
Height_PMID36224396	rs7772327	-0.0035229	0.000959	C	T	0.572	0.00023794	2200007
Height_PMID36224396	rs4412207	-0.00343825	0.000958	A	G	0.576	0.000332097	2200007
Height_PMID36224396	rs9482159	-0.00314487	0.000956	T	C	0.447	0.00100118	2200007
Height_PMID36224396	rs10872224	-0.00345372	0.000974	T	G	0.623	0.000388766	2200007
Height_PMID36224396	rs4560655	-0.00313349	0.000955	A	C	0.447	0.00103292	2200007
Height_PMID36224396	rs12194546	-0.00336771	0.001	A	C	0.446	0.000781566	2200007
Height_PMID36224396	rs12209045	-0.00312451	0.000955	A	G	0.448	0.00106851	2200007
Height_PMID36224396	rs7760876	0.00333027	0.000957	T	C	0.413	0.000503456	2200007
Height_PMID36224396	rs9375104	0.00339759	0.000958	C	G	0.413	0.00039122	2200007
Height_PMID36224396	rs9398662	0.00335753	0.000957	C	T	0.413	0.000452332	2200007
Height_PMID36224396	rs13194250	0.00334356	0.000958	T	C	0.411	0.000485647	2200007
Height_PMID36224396	rs901630	0.00326651	0.000983	T	C	0.37	0.000891254	2200007
Height_PMID36224396	rs17058818	-0.00348958	0.000954	G	A	0.403	0.000255282	2200007
Height_PMID36224396	rs9375642	0.0039635	0.00109	C	T	0.242	0.000262298	2200007
Height_PMID36224396	rs9385507	0.00468482	0.00124	T	C	0.169	0.000150423	2200007
Height_PMID36224396	rs9385517	0.00476097	0.00124	A	G	0.17	0.000117788	2200007
Height_PMID36224396	rs4324784	0.0047071	0.00124	G	C	0.169	0.000143368	2200007
Height_PMID36224396	rs9375688	-0.00359498	0.000949	T	C	0.406	0.00015113	2200007
Height_PMID36224396	rs2444932	0.00364292	0.0011	A	C	0.3	0.000894258	2200007
Height_PMID36224396	rs2604065	0.00362567	0.0011	T	C	0.3	0.000938499	2200007
Height_PMID36224396	rs2604066	0.00368057	0.00109	T	A	0.301	0.000775194	2200007
Height_PMID36224396	rs195822	0.00346797	0.00108	G	A	0.3	0.0013513	2200007
Height_PMID36224396	rs195829	0.00368262	0.00108	T	C	0.271	0.000651568	2200007
Height_PMID36224396	rs196960	0.00501274	0.00115	G	A	0.221	1.35239e-05	2200007
Height_PMID36224396	rs2747737	-0.00346156	0.00105	C	T	0.726	0.000974965	2200007
Height_PMID36224396	rs9375834	-0.00407238	0.00112	T	G	0.225	0.000283079	2200007
Height_PMID36224396	rs9402352	-0.0042522	0.00114	A	G	0.215	0.000193831	2200007
Height_PMID36224396	rs2747739	-0.0033467	0.00103	A	G	0.313	0.00112636	2200007
Height_PMID36224396	rs9375849	-0.00422772	0.00114	A	G	0.215	0.000210134	2200007
Height_PMID36224396	rs2092769	-0.00365968	0.00114	C	T	0.784	0.00134862	2200007
Height_PMID36224396	rs9402385	-0.00352218	0.00111	C	T	0.232	0.00143887	2200007
Height_PMID36224396	rs17059069	-0.00404306	0.00119	T	C	0.195	0.000700184	2200007
Height_PMID36224396	rs11756151	0.00593427	0.00173	T	C	0.0872	0.00060244	2200007
Height_PMID36224396	rs6916751	-0.00390065	0.00102	T	G	0.313	0.000133016	2200007
Height_PMID36224396	rs6917998	-0.00392013	0.00102	G	C	0.313	0.000123061	2200007
Height_PMID36224396	rs9402399	-0.00369644	0.00104	T	C	0.301	0.000386971	2200007
Height_PMID36224396	rs4454147	-0.00466926	0.000969	T	C	0.442	1.44399e-06	2200007
Height_PMID36224396	rs11154718	-0.00457896	0.000945	C	T	0.566	1.27612e-06	2200007
Height_PMID36224396	rs12206927	-0.00424605	0.000967	G	A	0.449	1.13855e-05	2200007
Height_PMID36224396	rs7767885	0.00354182	0.000992	C	T	0.542	0.000354315	2200007
Height_PMID36224396	rs6569950	0.00375182	0.00102	G	A	0.327	0.000220135	2200007
Height_PMID36224396	rs1496979	0.00360105	0.001	G	A	0.334	0.000336911	2200007
Height_PMID36224396	rs9373105	-0.00488195	0.00137	G	T	0.138	0.000356035	2200007
Height_PMID36224396	rs9399134	0.00816916	0.0019	C	G	0.081	1.72368e-05	2200007
Height_PMID36224396	rs6917584	-0.0030282	0.000936	C	T	0.509	0.00122033	2200007
Height_PMID36224396	rs11963108	0.0048301	0.000996	A	G	0.343	1.23574e-06	2200007
Height_PMID36224396	rs9389319	0.00309508	0.000942	C	A	0.52	0.00102091	2200007
Height_PMID36224396	rs4144165	0.00310091	0.000943	T	G	0.52	0.0010018	2200007
Height_PMID36224396	rs3811072	-0.00309253	0.000946	C	T	0.469	0.00108208	2200007
Height_PMID36224396	rs1135676	-0.00312795	0.000947	G	A	0.469	0.000952132	2200007
Height_PMID36224396	rs9321539	0.00318431	0.000944	C	T	0.521	0.000738375	2200007
Height_PMID36224396	rs7769516	0.00313698	0.000944	A	G	0.521	0.000892105	2200007
Height_PMID36224396	rs7776325	0.00315676	0.000944	T	C	0.521	0.000824805	2200007
Height_PMID36224396	rs12198321	0.00307003	0.000949	T	C	0.521	0.00121407	2200007
Height_PMID36224396	rs11154839	-0.00314859	0.000948	A	G	0.469	0.000894347	2200007
Height_PMID36224396	rs6923983	0.0035695	0.00096	G	T	0.503	0.000201749	2200007
Height_PMID36224396	rs6915401	0.00360887	0.000962	A	T	0.506	0.000176039	2200007
Height_PMID36224396	rs6570064	0.00359884	0.000962	G	A	0.506	0.000184702	2200007
Height_PMID36224396	rs9402791	0.00556421	0.00116	C	T	0.218	1.59057e-06	2200007
Height_PMID36224396	rs4840044	0.00359973	0.000965	G	A	0.506	0.000191987	2200007
Height_PMID36224396	rs9402794	0.0035372	0.000969	A	G	0.499	0.000262379	2200007
Height_PMID36224396	rs4504482	0.0053627	0.00101	C	T	0.309	1.21154e-07	2200007
Height_PMID36224396	rs7760472	-0.00417642	0.000976	C	T	0.468	1.86823e-05	2200007
Height_PMID36224396	rs2057517	0.00486297	0.00129	C	T	0.159	0.000167806	2200007
Height_PMID36224396	rs330849	0.00456633	0.000956	T	C	0.39	1.77175e-06	2200007
Height_PMID36224396	rs9376312	-0.00706576	0.00202	A	C	0.0805	0.000457236	2200007
Height_PMID36224396	rs500526	0.00645269	0.00101	T	G	0.328	1.77482e-10	2200007
Height_PMID36224396	rs594231	0.00849024	0.0012	T	C	0.194	1.34681e-12	2200007
Height_PMID36224396	rs9376327	-0.00683002	0.00196	A	G	0.0849	0.00047754	2200007
Height_PMID36224396	rs608937	0.00850406	0.0012	C	T	0.195	1.14542e-12	2200007
Height_PMID36224396	rs505908	0.0044839	0.00105	T	C	0.284	1.82938e-05	2200007
Height_PMID36224396	rs9389578	-0.00656505	0.00115	T	C	0.21	1.10595e-08	2200007
Height_PMID36224396	rs9321659	0.0124602	0.00131	A	G	0.164	1.80564e-21	2200007
Height_PMID36224396	rs946427	-0.00812878	0.0012	T	C	0.185	1.18733e-11	2200007
Height_PMID36224396	rs9495276	0.0133932	0.0022	T	G	0.0486	1.10863e-09	2200007
Height_PMID36224396	rs6937069	-0.00613091	0.00185	T	G	0.0925	0.000920122	2200007
Height_PMID36224396	rs9389645	-0.00401314	0.00125	T	G	0.684	0.00137326	2200007
Height_PMID36224396	rs6916754	-0.0060477	0.00185	T	C	0.0926	0.00107819	2200007
Height_PMID36224396	rs10485223	-0.00381334	0.00113	A	G	0.218	0.000739142	2200007
Height_PMID36224396	rs17826560	-0.00385351	0.00113	C	T	0.219	0.000639519	2200007
Height_PMID36224396	rs7742890	-0.00720548	0.00102	A	G	0.673	1.59512e-12	2200007
Height_PMID36224396	rs6902345	-0.00812758	0.000956	G	A	0.399	1.86859e-17	2200007
Height_PMID36224396	rs4240580	-0.00390867	0.00113	G	A	0.219	0.000531693	2200007
Height_PMID36224396	rs4240581	-0.00566429	0.00118	A	T	0.807	1.59195e-06	2200007
Height_PMID36224396	rs4527714	-0.00738035	0.000997	C	T	0.667	1.35435e-13	2200007
Height_PMID36224396	rs12663112	-0.00921633	0.0012	G	A	0.192	1.77995e-14	2200007
Height_PMID36224396	rs9403103	-0.00784149	0.00106	C	T	0.741	1.4266e-13	2200007
Height_PMID36224396	rs17236659	-0.00393482	0.00117	G	A	0.195	0.000767731	2200007
Height_PMID36224396	rs4486023	-0.00412966	0.00117	C	T	0.803	0.000425476	2200007
Height_PMID36224396	rs6934621	-0.00485036	0.00111	T	C	0.237	1.20135e-05	2200007
Height_PMID36224396	rs11155104	-0.00375401	0.000996	T	C	0.459	0.000163798	2200007
Height_PMID36224396	rs4415165	-0.00362654	0.00103	C	A	0.299	0.00045845	2200007
Height_PMID36224396	rs7760129	-0.00464331	0.00134	A	G	0.329	0.000539813	2200007
Height_PMID36224396	rs17789218	0.00879295	0.00119	C	T	0.195	1.65776e-13	2200007
Height_PMID36224396	rs2503097	-0.00405183	0.00116	G	A	0.196	0.000466489	2200007
Height_PMID36224396	rs17789452	-0.00384693	0.00106	T	C	0.262	0.000292506	2200007
Height_PMID36224396	rs9376810	0.0106596	0.0019	C	A	0.0737	1.88254e-08	2200007
Height_PMID36224396	rs2224068	0.00959827	0.00182	G	A	0.0808	1.24574e-07	2200007
Height_PMID36224396	rs9390164	0.00732758	0.00168	A	G	0.0924	1.32183e-05	2200007
Height_PMID36224396	rs2658151	-0.00593958	0.00157	G	A	0.896	0.000148768	2200007
Height_PMID36224396	rs10046239	-0.00569114	0.00154	T	C	0.892	0.000215572	2200007
Height_PMID36224396	rs9322060	0.014744	0.00406	G	A	0.0233	0.000280506	2200007
Height_PMID36224396	rs9485091	0.0147482	0.00403	C	T	0.0237	0.000256978	2200007
Height_PMID36224396	rs17060659	0.0133749	0.00409	A	G	0.0223	0.00107985	2200007
Height_PMID36224396	rs9497585	0.0148532	0.0041	C	T	0.0222	0.000296141	2200007
Height_PMID36224396	rs12374612	-0.00313281	0.00097	T	C	0.441	0.00123295	2200007
Height_PMID36224396	rs3213542	0.00752204	0.00196	T	C	0.0645	0.00012195	2200007
Height_PMID36224396	rs240785	0.0077762	0.00223	C	T	0.0477	0.000481434	2200007
Height_PMID36224396	rs4461738	-0.00320121	0.000971	C	T	0.441	0.000974287	2200007
Height_PMID36224396	rs2398132	-0.00318767	0.000971	C	A	0.441	0.00102148	2200007
Height_PMID36224396	rs12206564	-0.00329187	0.000966	C	T	0.472	0.000651612	2200007
Height_PMID36224396	rs11155496	-0.00321067	0.000972	C	T	0.44	0.000954684	2200007
Height_PMID36224396	rs2398133	0.00771845	0.00224	G	A	0.0522	0.000564017	2200007
Height_PMID36224396	rs12206945	-0.00329243	0.000973	G	A	0.452	0.000710543	2200007
Height_PMID36224396	rs1875401	-0.00322131	0.000974	A	G	0.444	0.000947184	2200007
Height_PMID36224396	rs240166	0.00737471	0.00225	C	T	0.0527	0.00103456	2200007
Height_PMID36224396	rs240149	0.00321628	0.000968	T	G	0.506	0.000896349	2200007
Height_PMID36224396	rs239243	0.00802282	0.00225	T	C	0.0487	0.00036412	2200007
Height_PMID36224396	rs4240588	-0.00820111	0.00227	A	G	0.95	0.000302062	2200007
Height_PMID36224396	rs1039032	-0.00306203	0.00096	C	T	0.466	0.00143271	2200007
Height_PMID36224396	rs6909880	-0.00342062	0.000967	G	T	0.46	0.000403742	2200007
Height_PMID36224396	rs12212435	-0.00305882	0.000956	C	T	0.481	0.00137554	2200007
Height_PMID36224396	rs1336244	-0.00308366	0.000957	T	C	0.48	0.00126994	2200007
Height_PMID36224396	rs10457849	-0.00324679	0.000971	T	C	0.447	0.00082502	2200007
Height_PMID36224396	rs846803	0.00326335	0.000974	C	T	0.541	0.000807007	2200007
Height_PMID36224396	rs705588	0.00390731	0.00109	C	A	0.281	0.000322707	2200007
Height_PMID36224396	rs10485296	-0.00427102	0.000993	C	T	0.39	1.68602e-05	2200007
Height_PMID36224396	rs9498411	0.00365124	0.00113	T	G	0.268	0.00125189	2200007
Height_PMID36224396	rs4840159	0.00343378	0.000962	T	C	0.532	0.000359123	2200007
Height_PMID36224396	rs6919745	0.00330661	0.000966	C	T	0.547	0.000621215	2200007
Height_PMID36224396	rs7771570	0.00345836	0.000964	T	C	0.531	0.000331942	2200007
Height_PMID36224396	rs612117	0.00487269	0.00137	C	A	0.154	0.000373881	2200007
Height_PMID36224396	rs617365	0.00417866	0.00125	C	T	0.19	0.00083436	2200007
Height_PMID36224396	rs625745	0.0041832	0.00125	A	G	0.19	0.000823736	2200007
Height_PMID36224396	rs626120	0.00439605	0.001	T	C	0.63	1.12648e-05	2200007
Height_PMID36224396	rs673119	0.00396085	0.00112	C	T	0.237	0.000387074	2200007
Height_PMID36224396	rs9322294	0.00617482	0.00102	A	G	0.681	1.31989e-09	2200007
Height_PMID36224396	rs657915	0.00683407	0.00107	A	G	0.727	1.39562e-10	2200007
Height_PMID36224396	rs596601	0.00475559	0.00127	T	G	0.183	0.00017972	2200007
Height_PMID36224396	rs638884	0.00628832	0.00104	C	T	0.698	1.6886e-09	2200007
Height_PMID36224396	rs11969893	0.00901848	0.00283	A	G	0.0315	0.00142872	2200007
Height_PMID36224396	rs626411	0.00414278	0.00129	C	A	0.172	0.00126649	2200007
Height_PMID36224396	rs642398	0.00632588	0.00104	G	T	0.698	1.33031e-09	2200007
Height_PMID36224396	rs10457877	-0.00615183	0.00171	T	C	0.0886	0.000333441	2200007
Height_PMID36224396	rs1406893	-0.00476852	0.00144	C	T	0.124	0.000952155	2200007
Height_PMID36224396	rs9390728	-0.00425884	0.0011	C	A	0.727	0.000105869	2200007
Height_PMID36224396	rs7454096	-0.00442848	0.00115	C	A	0.78	0.000118187	2200007
Height_PMID36224396	rs9404082	-0.00490425	0.00113	C	T	0.242	1.37654e-05	2200007
Height_PMID36224396	rs2770333	0.00365652	0.00109	T	C	0.256	0.000819559	2200007
Height_PMID36224396	rs2209936	0.00399008	0.00104	A	C	0.324	0.000118839	2200007
Height_PMID36224396	rs943910	0.00481858	0.0013	T	G	0.172	0.000213979	2200007
Height_PMID36224396	rs943909	0.00460225	0.00131	G	T	0.169	0.000449288	2200007
Height_PMID36224396	rs7765380	0.00380551	0.00103	G	T	0.322	0.000227275	2200007
Height_PMID36224396	rs1775644	-0.00468467	0.00124	C	T	0.824	0.000154335	2200007
Height_PMID36224396	rs1753567	-0.00373082	0.00109	T	G	0.717	0.000596049	2200007
Height_PMID36224396	rs2764271	-0.00470034	0.00131	A	T	0.832	0.000342205	2200007
Height_PMID36224396	rs2764273	-0.00359593	0.00103	G	T	0.659	0.000472244	2200007
Height_PMID36224396	rs2764274	-0.00347204	0.00103	G	A	0.661	0.000768082	2200007
Height_PMID36224396	rs2797371	0.00441351	0.00132	G	A	0.166	0.00079782	2200007
Height_PMID36224396	rs2518325	0.00349106	0.00102	G	A	0.347	0.000583847	2200007
Height_PMID36224396	rs2518333	0.00375926	0.00103	G	A	0.316	0.00026504	2200007
Height_PMID36224396	rs2764268	0.00324001	0.00101	G	A	0.344	0.00140068	2200007
Height_PMID36224396	rs1408770	0.00333744	0.00101	C	T	0.344	0.0010055	2200007
Height_PMID36224396	rs2252114	0.00644573	0.00147	A	G	0.876	1.16373e-05	2200007
Height_PMID36224396	rs705629	0.00366875	0.00106	A	T	0.287	0.000531538	2200007
Height_PMID36224396	rs386552	0.00369707	0.00106	G	C	0.287	0.000482794	2200007
Height_PMID36224396	rs2518321	-0.00664731	0.00175	C	T	0.0862	0.00014606	2200007
Height_PMID36224396	rs1485833	0.00360411	0.00101	T	C	0.354	0.000349233	2200007
Height_PMID36224396	rs2852498	0.00398872	0.00104	T	C	0.343	0.000133497	2200007
Height_PMID36224396	rs2852507	0.00621526	0.00128	A	G	0.164	1.09723e-06	2200007
Height_PMID36224396	rs2852512	0.00662217	0.00126	A	G	0.172	1.54593e-07	2200007
Height_PMID36224396	rs2518157	0.00307591	0.000962	A	G	0.551	0.00138474	2200007
Height_PMID36224396	rs2579924	0.00305052	0.000961	T	G	0.551	0.00150653	2200007
Height_PMID36224396	rs9498691	0.00414889	0.00131	A	C	0.212	0.00154163	2200007
Height_PMID36224396	rs9498695	0.00463302	0.00145	A	G	0.174	0.00138721	2200007
Height_PMID36224396	rs2764236	0.00399697	0.00124	A	G	0.229	0.00127808	2200007
Height_PMID36224396	rs6570994	0.00955435	0.00285	T	C	0.0386	0.000815938	2200007
Height_PMID36224396	rs951197	0.00310394	0.000957	A	C	0.575	0.00117958	2200007
Height_PMID36224396	rs10484475	0.007016	0.00208	C	T	0.0558	0.000746459	2200007
Height_PMID36224396	rs17064006	0.00753615	0.00226	T	C	0.048	0.000866455	2200007
Height_PMID36224396	rs17064013	0.00749534	0.00226	G	T	0.048	0.000906756	2200007
Height_PMID36224396	rs17624545	0.0039948	0.00121	G	A	0.183	0.000988621	2200007
Height_PMID36224396	rs17064017	0.00746583	0.00225	G	A	0.0485	0.000896353	2200007
Height_PMID36224396	rs9499425	0.00384465	0.00111	C	T	0.249	0.000560902	2200007
Height_PMID36224396	rs4394258	0.00380131	0.00111	C	A	0.25	0.000635828	2200007
Height_PMID36224396	rs2223814	0.00363093	0.00111	A	C	0.247	0.00110241	2200007
Height_PMID36224396	rs2399940	0.00788467	0.00215	T	C	0.0582	0.000246693	2200007
Height_PMID36224396	rs2223817	0.00432302	0.00112	G	A	0.249	0.000114626	2200007
Height_PMID36224396	rs4416708	0.00412809	0.00108	G	A	0.275	0.00013527	2200007
Height_PMID36224396	rs7764890	0.00415034	0.00108	C	T	0.275	0.000124394	2200007
Height_PMID36224396	rs7765251	0.00415738	0.00108	C	T	0.275	0.000120743	2200007
Height_PMID36224396	rs9377492	0.00401952	0.00109	C	T	0.272	0.000228382	2200007
Height_PMID36224396	rs2506754	0.0063366	0.00173	T	C	0.0904	0.000243582	2200007
Height_PMID36224396	rs2506749	0.00359984	0.000997	T	C	0.382	0.000306653	2200007
Height_PMID36224396	rs2503293	0.00356499	0.000997	A	C	0.382	0.000347008	2200007
Height_PMID36224396	rs2506738	0.00422231	0.000975	G	A	0.414	1.47943e-05	2200007
Height_PMID36224396	rs4947146	0.00361229	0.00097	C	T	0.409	0.000197539	2200007
Height_PMID36224396	rs4945892	0.00377016	0.00097	A	T	0.407	0.000102151	2200007
Height_PMID36224396	rs4947151	0.00374465	0.000968	C	T	0.409	0.000110416	2200007
Height_PMID36224396	rs9391057	0.00376809	0.00097	A	G	0.403	0.000102351	2200007
Height_PMID36224396	rs7759394	0.0037488	0.000969	C	T	0.403	0.000108971	2200007
Height_PMID36224396	rs9322748	0.00374921	0.000968	A	C	0.403	0.000107989	2200007
Height_PMID36224396	rs4544943	0.00373713	0.000965	G	A	0.41	0.00010826	2200007
Height_PMID36224396	rs4555956	0.00367161	0.000965	C	A	0.405	0.000141059	2200007
Height_PMID36224396	rs9499569	-0.00373119	0.00105	C	T	0.289	0.000369695	2200007
Height_PMID36224396	rs6916788	0.00933119	0.00191	A	C	0.0627	1.0032e-06	2200007
Height_PMID36224396	rs7740196	0.00896268	0.00188	C	A	0.0646	1.9682e-06	2200007
Height_PMID36224396	rs9391071	0.00368373	0.001	T	G	0.328	0.000242678	2200007
Height_PMID36224396	rs9377531	0.00368565	0.001	G	A	0.328	0.000241126	2200007
Height_PMID36224396	rs13206744	-0.00360899	0.00105	T	C	0.289	0.000560377	2200007
Height_PMID36224396	rs9499624	-0.00371421	0.00105	C	T	0.289	0.000385703	2200007
Height_PMID36224396	rs9499627	-0.00399664	0.00113	A	C	0.235	0.000398581	2200007
Height_PMID36224396	rs6910579	0.00411493	0.00096	A	T	0.454	1.81995e-05	2200007
Height_PMID36224396	rs12208114	0.00343015	0.001	G	A	0.322	0.00062755	2200007
Height_PMID36224396	rs9399854	0.00342227	0.00101	T	A	0.316	0.000739081	2200007
Height_PMID36224396	rs6905811	0.00340655	0.00102	T	C	0.315	0.000845318	2200007
Height_PMID36224396	rs9499840	0.00378625	0.00101	T	C	0.317	0.000175313	2200007
Height_PMID36224396	rs274433	-0.00328381	0.001	A	G	0.667	0.00105613	2200007
Height_PMID36224396	rs270683	-0.00438097	0.001	A	G	0.668	1.19934e-05	2200007
Height_PMID36224396	rs270695	-0.00440094	0.000998	A	G	0.669	1.03238e-05	2200007
Height_PMID36224396	rs12215393	-0.00528834	0.000941	T	C	0.496	1.90873e-08	2200007
Height_PMID36224396	rs156149	0.00437897	0.00118	T	G	0.207	0.000202869	2200007
Height_PMID36224396	rs271890	0.00431961	0.00123	C	T	0.18	0.00044134	2200007
Height_PMID36224396	rs271877	0.00379023	0.00103	C	T	0.309	0.00024412	2200007
Height_PMID36224396	rs4945654	-0.00354003	0.00103	C	T	0.676	0.000617446	2200007
Height_PMID36224396	rs1417665	0.00400125	0.00126	C	T	0.168	0.00144181	2200007
Height_PMID36224396	rs17459015	0.00400721	0.00126	C	T	0.168	0.00142192	2200007
Height_PMID36224396	rs7740010	0.00595793	0.00135	T	C	0.144	1.02679e-05	2200007
Height_PMID36224396	rs94577	-0.00368062	0.000991	C	A	0.622	0.000203929	2200007
Height_PMID36224396	rs156232	-0.00362198	0.000987	T	C	0.622	0.000242506	2200007
Height_PMID36224396	rs2084907	-0.00497045	0.00157	T	C	0.102	0.00159494	2200007
Height_PMID36224396	rs156192	-0.00327261	0.001	T	C	0.665	0.00106796	2200007
Height_PMID36224396	rs12206917	-0.00531073	0.00157	C	T	0.102	0.000700249	2200007
Height_PMID36224396	rs1341129	-0.00585888	0.00185	A	G	0.0764	0.00150038	2200007
Height_PMID36224396	rs9485984	0.00754742	0.00144	A	T	0.137	1.4726e-07	2200007
Height_PMID36224396	rs6919462	-0.0058387	0.00178	G	C	0.0859	0.00106241	2200007
Height_PMID36224396	rs4142560	-0.00568282	0.00101	G	T	0.396	1.57504e-08	2200007
Height_PMID36224396	rs9377649	0.00569893	0.00119	A	G	0.193	1.56119e-06	2200007
Height_PMID36224396	rs12204422	-0.0101616	0.00191	A	G	0.0749	1.0862e-07	2200007
Height_PMID36224396	rs13198979	-0.0137059	0.0014	C	T	0.143	1.62799e-22	2200007
Height_PMID36224396	rs6571192	-0.010714	0.0019	T	C	0.0724	1.60642e-08	2200007
Height_PMID36224396	rs1933500	-0.0153934	0.00207	G	A	0.0598	1.05855e-13	2200007
Height_PMID36224396	rs4945704	0.00378563	0.000976	A	T	0.446	0.000104904	2200007
Height_PMID36224396	rs7742829	0.00336939	0.00096	C	T	0.432	0.000445838	2200007
Height_PMID36224396	rs1074289	0.00333473	0.000954	G	A	0.434	0.000473529	2200007
Height_PMID36224396	rs12196289	0.00343456	0.000957	G	A	0.436	0.000329981	2200007
Height_PMID36224396	rs7760243	0.00330914	0.000993	A	G	0.436	0.00085746	2200007
Height_PMID36224396	rs7746856	0.00739531	0.000963	T	G	0.478	1.64532e-14	2200007
Height_PMID36224396	rs6941988	0.00745087	0.000963	C	T	0.48	1.01531e-14	2200007
Height_PMID36224396	rs7773123	0.00484215	0.000997	A	G	0.357	1.18979e-06	2200007
Height_PMID36224396	rs963949	0.0048715	0.000997	C	T	0.357	1.02973e-06	2200007
Height_PMID36224396	rs4336470	0.00483361	0.000997	T	C	0.357	1.23436e-06	2200007
Height_PMID36224396	rs9404576	0.00484301	0.000997	G	T	0.357	1.18233e-06	2200007
Height_PMID36224396	rs6940522	-0.00607333	0.00179	A	G	0.156	0.00068045	2200007
Height_PMID36224396	rs2486135	-0.00975516	0.000954	T	C	0.511	1.5937e-24	2200007
Height_PMID36224396	rs2499663	-0.00980615	0.000955	T	C	0.51	1.03294e-24	2200007
Height_PMID36224396	rs2499667	-0.0100497	0.000959	A	G	0.51	1.03907e-25	2200007
Height_PMID36224396	rs10485311	0.0325383	0.00204	C	T	0.0546	1.58764e-57	2200007
Height_PMID36224396	rs12523821	-0.00455462	0.00141	C	T	0.13	0.00124487	2200007
Height_PMID36224396	rs12198956	-0.0172145	0.00201	A	G	0.0607	1.30152e-17	2200007
Height_PMID36224396	rs1475120	-0.0357434	0.000955	A	G	0.555	1.31162e-302	2200007
Height_PMID36224396	rs314262	-0.0357896	0.000958	A	G	0.55	1.36332e-302	2200007
Height_PMID36224396	rs395962	-0.0452072	0.00101	G	T	0.692	1.99575e-302	2200007
Height_PMID36224396	rs12194974	-0.0161189	0.00161	A	G	0.103	1.11021e-23	2200007
Height_PMID36224396	rs314291	-0.0349901	0.000959	T	C	0.581	1.16622e-291	2200007
Height_PMID36224396	rs9377684	0.0310788	0.00118	G	A	0.194	1.20251e-153	2200007
Height_PMID36224396	rs1322417	0.0296249	0.00113	A	G	0.222	1.10882e-151	2200007
Height_PMID36224396	rs457286	-0.0348905	0.000966	C	A	0.563	1.01558e-285	2200007
Height_PMID36224396	rs7750532	-0.0104156	0.00127	T	C	0.181	1.91206e-16	2200007
Height_PMID36224396	rs160600	-0.00337162	0.00104	G	A	0.578	0.0012386	2200007
Height_PMID36224396	rs160598	-0.00417864	0.0013	G	A	0.837	0.00130696	2200007
Height_PMID36224396	rs160595	-0.00434667	0.0013	G	A	0.838	0.000848368	2200007
Height_PMID36224396	rs9391264	0.0045002	0.00132	T	C	0.16	0.000665386	2200007
Height_PMID36224396	rs221628	-0.00427	0.0013	G	A	0.84	0.00106063	2200007
Height_PMID36224396	rs221630	-0.0244584	0.0023	C	T	0.956	1.80728e-26	2200007
Height_PMID36224396	rs9404597	0.00431081	0.00132	A	G	0.16	0.00105905	2200007
Height_PMID36224396	rs221639	-0.0152553	0.00178	A	C	0.918	1.11009e-17	2200007
Height_PMID36224396	rs221645	-0.0100809	0.00157	A	G	0.891	1.52945e-10	2200007
Height_PMID36224396	rs221649	-0.0102309	0.00158	T	G	0.892	1.01925e-10	2200007
Height_PMID36224396	rs17774009	0.00734964	0.00198	A	G	0.0586	0.000204968	2200007
Height_PMID36224396	rs413806	-0.00566225	0.00146	A	G	0.853	0.000106975	2200007
Height_PMID36224396	rs1765918	-0.0146908	0.00241	A	T	0.921	1.05087e-09	2200007
Height_PMID36224396	rs2105297	-0.0069271	0.00108	C	G	0.684	1.39937e-10	2200007
Height_PMID36224396	rs1190025	0.00719164	0.00191	G	A	0.0728	0.000170225	2200007
Height_PMID36224396	rs1190026	0.00706571	0.00191	T	C	0.0727	0.000223881	2200007
Height_PMID36224396	rs1149301	0.00835838	0.00193	G	A	0.0704	1.47446e-05	2200007
Height_PMID36224396	rs17065694	-0.00667288	0.00188	T	C	0.0639	0.000382497	2200007
Height_PMID36224396	rs17546638	-0.00683661	0.00177	T	C	0.0735	0.000111978	2200007
Height_PMID36224396	rs1210063	0.00840084	0.00239	G	A	0.95	0.000438766	2200007
Height_PMID36224396	rs11968138	0.0173415	0.00396	C	T	0.023	1.20181e-05	2200007
Height_PMID36224396	rs7765899	-0.00581049	0.00159	T	C	0.11	0.000259932	2200007
Height_PMID36224396	rs9486112	0.00477807	0.00127	T	C	0.181	0.000162462	2200007
Height_PMID36224396	rs6907597	0.00590204	0.00152	C	T	0.133	0.000100937	2200007
Height_PMID36224396	rs9480578	0.00602525	0.00163	T	C	0.117	0.000214847	2200007
Height_PMID36224396	rs6568387	0.00307683	0.000952	C	T	0.409	0.0012353	2200007
Height_PMID36224396	rs9372100	-0.00315642	0.000986	T	C	0.367	0.00137561	2200007
Height_PMID36224396	rs4945728	-0.00386361	0.00105	C	T	0.703	0.000223091	2200007
Height_PMID36224396	rs17066227	-0.00829663	0.00236	T	C	0.0437	0.000434992	2200007
Height_PMID36224396	rs1876550	0.00300857	0.000943	A	G	0.532	0.00141709	2200007
Height_PMID36224396	rs12663858	-0.00737675	0.00225	T	C	0.0458	0.00103047	2200007
Height_PMID36224396	rs12660517	-0.00594406	0.00178	A	G	0.0722	0.000863188	2200007
Height_PMID36224396	rs17486144	-0.00593841	0.00179	T	C	0.0721	0.000915688	2200007
Height_PMID36224396	rs9486212	-0.00554479	0.00145	G	A	0.12	0.000132742	2200007
Height_PMID36224396	rs13437093	-0.00614323	0.00101	A	G	0.343	1.38277e-09	2200007
Height_PMID36224396	rs11152927	-0.00540319	0.00103	G	A	0.336	1.71552e-07	2200007
Height_PMID36224396	rs3935361	-0.00622514	0.00109	C	G	0.258	1.1539e-08	2200007
Height_PMID36224396	rs4530899	0.00521654	0.0011	T	C	0.251	1.99016e-06	2200007
Height_PMID36224396	rs11152933	0.00629124	0.000938	C	T	0.491	1.97272e-11	2200007
Height_PMID36224396	rs10457137	0.00500321	0.000961	G	T	0.41	1.90526e-07	2200007
Height_PMID36224396	rs9372113	0.00318569	0.000968	A	T	0.411	0.00100028	2200007
Height_PMID36224396	rs11152936	0.00404262	0.00106	G	A	0.718	0.000129149	2200007
Height_PMID36224396	rs6913325	-0.00305882	0.000949	T	G	0.416	0.00127036	2200007
Height_PMID36224396	rs9486222	-0.0048529	0.00113	C	A	0.25	1.7467e-05	2200007
Height_PMID36224396	rs9486226	-0.00472844	0.00109	C	A	0.259	1.56374e-05	2200007
Height_PMID36224396	rs12197969	-0.00528867	0.0012	T	C	0.179	1.13218e-05	2200007
Height_PMID36224396	rs6926851	-0.00396449	0.00119	G	A	0.194	0.000892813	2200007
Height_PMID36224396	rs11152943	0.00317046	0.000961	G	T	0.501	0.000974678	2200007
Height_PMID36224396	rs553307	-0.00558705	0.00158	C	G	0.891	0.000389319	2200007
Height_PMID36224396	rs783409	-0.00560743	0.00174	A	G	0.0854	0.00126104	2200007
Height_PMID36224396	rs783404	-0.00671224	0.00174	C	T	0.0834	0.000118511	2200007
Height_PMID36224396	rs1417356	0.00325513	0.000951	T	G	0.432	0.000618213	2200007
Height_PMID36224396	rs783422	-0.00677003	0.00174	C	T	0.0833	0.000100789	2200007
Height_PMID36224396	rs17495248	-0.00812897	0.00231	A	G	0.0461	0.000442948	2200007
Height_PMID36224396	rs17495742	-0.00748199	0.0023	G	A	0.0461	0.00115845	2200007
Height_PMID36224396	rs2066202	-0.00444088	0.00131	C	T	0.828	0.000725677	2200007
Height_PMID36224396	rs1870867	0.00348659	0.00109	C	T	0.289	0.00141493	2200007
Height_PMID36224396	rs1026619	-0.00319527	0.000994	G	A	0.357	0.0013086	2200007
Height_PMID36224396	rs3121433	-0.00364624	0.000988	A	C	0.599	0.000223026	2200007
Height_PMID36224396	rs6568461	0.00474875	0.0013	G	A	0.153	0.000256251	2200007
Height_PMID36224396	rs9400094	-0.00445649	0.00129	C	T	0.176	0.000542903	2200007
Height_PMID36224396	rs9384650	-0.0118653	0.00363	C	T	0.0286	0.00106388	2200007
Height_PMID36224396	rs17067991	-0.0125431	0.00389	G	A	0.0241	0.00126897	2200007
Height_PMID36224396	rs11759792	-0.00342551	0.000972	A	G	0.538	0.000426091	2200007
Height_PMID36224396	rs9373923	-0.00488089	0.00139	C	T	0.136	0.000465922	2200007
Height_PMID36224396	rs7774958	0.00417669	0.00111	C	T	0.235	0.000160718	2200007
Height_PMID36224396	rs9398125	-0.0052553	0.00108	C	A	0.741	1.15614e-06	2200007
Height_PMID36224396	rs9386625	-0.0051996	0.00108	A	G	0.742	1.40041e-06	2200007
Height_PMID36224396	rs2110903	-0.00519233	0.00118	C	A	0.764	1.02319e-05	2200007
Height_PMID36224396	rs2110902	-0.00353745	0.00106	A	C	0.303	0.00086434	2200007
Height_PMID36224396	rs17068109	-0.00736606	0.00214	G	T	0.0528	0.000575095	2200007
Height_PMID36224396	rs6937983	-0.00352007	0.000954	G	A	0.441	0.000225471	2200007
Height_PMID36224396	rs319076	0.0042234	0.00131	A	G	0.838	0.00128957	2200007
Height_PMID36224396	rs4945778	0.00490687	0.00103	C	A	0.499	1.73941e-06	2200007
Height_PMID36224396	rs6936145	-0.00715201	0.00195	A	G	0.0624	0.000253539	2200007
Height_PMID36224396	rs3923954	-0.00439855	0.00101	T	C	0.501	1.36407e-05	2200007
Height_PMID36224396	rs4945779	-0.0043756	0.00101	A	G	0.501	1.53234e-05	2200007
Height_PMID36224396	rs7762721	-0.00433899	0.00101	G	A	0.503	1.86398e-05	2200007
Height_PMID36224396	rs7762852	-0.00434819	0.00101	G	C	0.503	1.79078e-05	2200007
Height_PMID36224396	rs6901330	-0.00416452	0.00117	T	C	0.313	0.000360324	2200007
Height_PMID36224396	rs6929555	-0.00603126	0.00188	C	A	0.0728	0.00135276	2200007
Height_PMID36224396	rs9398135	-0.00950367	0.00179	T	C	0.0837	1.09139e-07	2200007
Height_PMID36224396	rs3924727	0.00516496	0.00139	A	G	0.133	0.000205	2200007
Height_PMID36224396	rs9486655	-0.00646418	0.00178	C	T	0.0812	0.000280693	2200007
Height_PMID36224396	rs7748110	0.00756712	0.00176	A	G	0.109	1.6875e-05	2200007
Height_PMID36224396	rs17068356	0.011292	0.00321	C	G	0.0263	0.000435495	2200007
Height_PMID36224396	rs17068368	0.0121853	0.00378	T	C	0.0189	0.00126287	2200007
Height_PMID36224396	rs6906619	-0.00947111	0.00139	T	C	0.133	1.04543e-11	2200007
Height_PMID36224396	rs9386655	-0.0126932	0.00378	T	C	0.0215	0.00079129	2200007
Height_PMID36224396	rs846971	0.00706035	0.00124	T	G	0.803	1.13728e-08	2200007
Height_PMID36224396	rs846960	0.0077872	0.00137	A	T	0.146	1.41142e-08	2200007
Height_PMID36224396	rs846965	0.00551886	0.00128	C	T	0.188	1.61632e-05	2200007
Height_PMID36224396	rs1527876	-0.00419446	0.00118	C	T	0.754	0.000367723	2200007
Height_PMID36224396	rs846986	-0.00544199	0.00146	T	C	0.868	0.000198921	2200007
Height_PMID36224396	rs846996	-0.00543512	0.00167	G	A	0.885	0.00112551	2200007
Height_PMID36224396	rs9400131	-0.00405068	0.00106	A	G	0.27	0.000142647	2200007
Height_PMID36224396	rs17585366	-0.00613887	0.00166	C	T	0.0867	0.000217121	2200007
Height_PMID36224396	rs847016	0.00579527	0.00162	C	T	0.907	0.000340612	2200007
Height_PMID36224396	rs846949	0.00667573	0.00105	T	C	0.723	1.95563e-10	2200007
Height_PMID36224396	rs846948	0.00672773	0.00105	C	T	0.728	1.72748e-10	2200007
Height_PMID36224396	rs699693	0.00674359	0.00106	A	G	0.728	1.74574e-10	2200007
Height_PMID36224396	rs1546963	0.00538606	0.00141	T	C	0.868	0.00013391	2200007
Height_PMID36224396	rs4946851	0.0054332	0.00141	T	C	0.868	0.000117536	2200007
Height_PMID36224396	rs6910172	0.00548702	0.00141	C	T	0.868	0.000100591	2200007
Height_PMID36224396	rs1739872	0.00862284	0.00163	C	T	0.91	1.13288e-07	2200007
Height_PMID36224396	rs1624055	0.0087359	0.00106	T	C	0.735	1.95276e-16	2200007
Height_PMID36224396	rs1728127	0.00872649	0.00106	G	A	0.736	1.76824e-16	2200007
Height_PMID36224396	rs1739862	0.00876233	0.00106	T	G	0.736	1.3181e-16	2200007
Height_PMID36224396	rs3844149	0.00792211	0.00163	A	G	0.905	1.18087e-06	2200007
Height_PMID36224396	rs846978	0.00809553	0.00166	C	T	0.913	1.05179e-06	2200007
Height_PMID36224396	rs4945787	0.00655973	0.00125	T	G	0.827	1.51193e-07	2200007
Height_PMID36224396	rs9285394	0.00679257	0.00129	C	G	0.827	1.25014e-07	2200007
Height_PMID36224396	rs17528372	-0.00370309	0.00116	G	A	0.203	0.00139239	2200007
Height_PMID36224396	rs500932	0.00437027	0.00136	C	A	0.844	0.00130551	2200007
Height_PMID36224396	rs3734760	0.0044835	0.00125	A	G	0.797	0.000348423	2200007
Height_PMID36224396	rs593595	0.00501412	0.0013	C	T	0.832	0.000110719	2200007
Height_PMID36224396	rs9400156	-0.00487678	0.00142	G	A	0.126	0.000586022	2200007
Height_PMID36224396	rs11153090	0.00449352	0.00125	G	A	0.798	0.000333154	2200007
Height_PMID36224396	rs6938487	0.00486159	0.00129	C	A	0.831	0.000163309	2200007
Height_PMID36224396	rs2272886	0.00404951	0.00125	C	A	0.808	0.00120263	2200007
Height_PMID36224396	rs6938094	0.0163571	0.00503	A	G	0.015	0.00115904	2200007
Height_PMID36224396	rs6922398	0.0162311	0.00504	A	T	0.0151	0.00126802	2200007
Height_PMID36224396	rs675117	0.00489754	0.00129	A	G	0.83	0.000151983	2200007
Height_PMID36224396	rs12206846	0.00344209	0.000967	G	A	0.566	0.000373301	2200007
Height_PMID36224396	rs7764235	0.00424932	0.00126	T	C	0.808	0.000737558	2200007
Height_PMID36224396	rs2064200	0.00464833	0.00126	A	C	0.809	0.000224615	2200007
Height_PMID36224396	rs9486754	0.00489285	0.00128	T	C	0.793	0.000129685	2200007
Height_PMID36224396	rs9384666	-0.00469531	0.00138	G	A	0.15	0.000651934	2200007
Height_PMID36224396	rs11754713	-0.00476947	0.00135	G	A	0.137	0.000406755	2200007
Height_PMID36224396	rs4946900	-0.00440961	0.00133	C	T	0.843	0.000891184	2200007
Height_PMID36224396	rs217537	-0.0068139	0.001	G	C	0.422	1.17494e-11	2200007
Height_PMID36224396	rs11757117	-0.0125377	0.00176	T	C	0.0865	1.04002e-12	2200007
Height_PMID36224396	rs3800223	0.0104276	0.000999	A	T	0.45	1.61914e-25	2200007
Height_PMID36224396	rs6923936	-0.00743663	0.00142	G	T	0.143	1.6496e-07	2200007
Height_PMID36224396	rs655351	-0.00761312	0.00135	C	T	0.165	1.62176e-08	2200007
Height_PMID36224396	rs488865	-0.00677863	0.0014	G	A	0.135	1.34271e-06	2200007
Height_PMID36224396	rs539630	-0.00826611	0.00136	G	A	0.165	1.15675e-09	2200007
Height_PMID36224396	rs643427	-0.00801898	0.00152	C	T	0.114	1.25715e-07	2200007
Height_PMID36224396	rs1758138	-0.0119131	0.00097	G	A	0.554	1.17275e-34	2200007
Height_PMID36224396	rs1336239	-0.0119193	0.000971	G	A	0.554	1.30322e-34	2200007
Height_PMID36224396	rs1283557	-0.0119207	0.000971	G	A	0.554	1.25777e-34	2200007
Height_PMID36224396	rs12193069	-0.00720868	0.00098	A	G	0.378	1.90177e-13	2200007
Height_PMID36224396	rs9486880	-0.00721424	0.000978	G	T	0.378	1.61101e-13	2200007
Height_PMID36224396	rs11153111	-0.00719789	0.000978	T	C	0.379	1.88271e-13	2200007
Height_PMID36224396	rs981405	-0.00682341	0.000966	G	T	0.398	1.62594e-12	2200007
Height_PMID36224396	rs17291068	-0.00444931	0.00134	G	A	0.161	0.000892823	2200007
Height_PMID36224396	rs9486892	-0.00690696	0.000969	T	C	0.396	1.01776e-12	2200007
Height_PMID36224396	rs9480858	-0.00690522	0.00097	G	A	0.396	1.07768e-12	2200007
Height_PMID36224396	rs7742839	-0.00720827	0.000973	G	A	0.422	1.26383e-13	2200007
Height_PMID36224396	rs7776278	-0.0119866	0.000979	G	A	0.566	1.70855e-34	2200007
Height_PMID36224396	rs12526579	-0.00896747	0.00121	A	G	0.532	1.42869e-13	2200007
Height_PMID36224396	rs6936586	-0.0124229	0.000997	A	C	0.57	1.17015e-35	2200007
Height_PMID36224396	rs13220810	0.0105207	0.00117	C	T	0.217	1.87452e-19	2200007
Height_PMID36224396	rs7341233	-0.00482301	0.00146	C	T	0.116	0.000970296	2200007
Height_PMID36224396	rs9285397	-0.0205837	0.00128	C	T	0.165	1.4345e-58	2200007
Height_PMID36224396	rs9480866	-0.0208435	0.00129	T	C	0.156	1.85959e-58	2200007
Height_PMID36224396	rs12203834	-0.00492625	0.00148	T	C	0.114	0.000844914	2200007
Height_PMID36224396	rs4946935	0.0218902	0.00104	G	A	0.681	1.91409e-97	2200007
Height_PMID36224396	rs761779	-0.0193057	0.00132	A	G	0.158	1.16918e-48	2200007
Height_PMID36224396	rs1268177	-0.0143128	0.00127	G	A	0.362	1.23013e-29	2200007
Height_PMID36224396	rs4946938	-0.0237735	0.00162	C	T	0.118	1.35156e-48	2200007
Height_PMID36224396	rs514293	-0.00630048	0.00119	T	C	0.213	1.23626e-07	2200007
Height_PMID36224396	rs516515	-0.00979895	0.00258	T	C	0.957	0.000145228	2200007
Height_PMID36224396	rs564376	-0.00433547	0.00115	C	T	0.219	0.00016895	2200007
Height_PMID36224396	rs6901124	-0.02282	0.00245	T	C	0.0413	1.21263e-20	2200007
Height_PMID36224396	rs484754	-0.00634634	0.00112	C	T	0.708	1.51929e-08	2200007
Height_PMID36224396	rs12191158	-0.00331375	0.000974	C	T	0.404	0.000664696	2200007
Height_PMID36224396	rs6910666	-0.00335978	0.000972	G	A	0.401	0.000546529	2200007
Height_PMID36224396	rs6928805	-0.00352248	0.000972	G	A	0.413	0.00028865	2200007
Height_PMID36224396	rs9480873	-0.00343186	0.00103	G	A	0.307	0.000862888	2200007
Height_PMID36224396	rs500108	-0.00386952	0.00102	C	T	0.398	0.000146217	2200007
Height_PMID36224396	rs6939241	0.0100736	0.00312	G	A	0.0267	0.00125779	2200007
Height_PMID36224396	rs6918973	0.0102347	0.00312	C	T	0.0267	0.00105394	2200007
Height_PMID36224396	rs9374042	-0.00322155	0.000953	A	G	0.43	0.000726587	2200007
Height_PMID36224396	rs544782	-0.00521518	0.001	G	A	0.67	1.82028e-07	2200007
Height_PMID36224396	rs568064	-0.00584823	0.000974	C	T	0.639	1.90522e-09	2200007
Height_PMID36224396	rs1268128	-0.00660707	0.000977	A	C	0.649	1.33966e-11	2200007
Height_PMID36224396	rs514217	-0.00601616	0.000945	G	A	0.484	1.95577e-10	2200007
Height_PMID36224396	rs8180632	-0.00673726	0.001	T	C	0.371	1.98035e-11	2200007
Height_PMID36224396	rs9372196	-0.0060467	0.000946	A	G	0.409	1.6362e-10	2200007
Height_PMID36224396	rs9486961	-0.0084118	0.0023	T	C	0.0495	0.000249293	2200007
Height_PMID36224396	rs1327470	-0.00406851	0.00123	T	C	0.196	0.000947147	2200007
Height_PMID36224396	rs7454060	-0.00922403	0.00239	A	G	0.0486	0.000110996	2200007
Height_PMID36224396	rs1268055	0.00885969	0.000951	T	C	0.49	1.25951e-20	2200007
Height_PMID36224396	rs9386758	-0.00896998	0.00236	C	T	0.049	0.000140156	2200007
Height_PMID36224396	rs2806372	-0.0040033	0.0011	T	C	0.241	0.000284594	2200007
Height_PMID36224396	rs2806373	0.00715156	0.00106	A	G	0.72	1.60932e-11	2200007
Height_PMID36224396	rs9400252	-0.0091258	0.00235	G	A	0.0499	0.000106211	2200007
Height_PMID36224396	rs11153136	-0.00903153	0.00235	C	T	0.0499	0.000123968	2200007
Height_PMID36224396	rs13219800	0.00951147	0.00102	G	A	0.299	1.50967e-20	2200007
Height_PMID36224396	rs1040849	0.00738758	0.00109	A	G	0.742	1.14245e-11	2200007
Height_PMID36224396	rs1475055	-0.00398364	0.00111	C	T	0.235	0.000333555	2200007
Height_PMID36224396	rs9398182	0.00699367	0.000994	C	G	0.387	1.93418e-12	2200007
Height_PMID36224396	rs2768552	-0.00659956	0.00108	A	G	0.266	1.08052e-09	2200007
Height_PMID36224396	rs10872027	0.0106753	0.00133	C	T	0.148	1.0825e-15	2200007
Height_PMID36224396	rs12525751	-0.00543635	0.00153	A	G	0.186	0.000371493	2200007
Height_PMID36224396	rs7759014	0.0127604	0.00149	G	A	0.111	1.26047e-17	2200007
Height_PMID36224396	rs1547325	0.0108775	0.00153	C	A	0.107	1.17236e-12	2200007
Height_PMID36224396	rs7771058	0.00958026	0.00142	A	G	0.132	1.3413e-11	2200007
Height_PMID36224396	rs9791265	0.00455245	0.00103	T	C	0.305	1.01796e-05	2200007
Height_PMID36224396	rs7757073	-0.00767509	0.00239	T	A	0.0492	0.00130277	2200007
Height_PMID36224396	rs7744035	-0.00760139	0.00238	A	G	0.0497	0.00141892	2200007
Height_PMID36224396	rs884366	0.00450208	0.00103	A	G	0.317	1.19614e-05	2200007
Height_PMID36224396	rs4142466	0.00953065	0.00267	C	T	0.0344	0.000349155	2200007
Height_PMID36224396	rs7755970	-0.00433063	0.00099	C	T	0.536	1.22447e-05	2200007
Height_PMID36224396	rs7774390	-0.00410856	0.000959	C	G	0.54	1.83011e-05	2200007
Height_PMID36224396	rs13205489	-0.00640431	0.00147	T	C	0.111	1.26422e-05	2200007
Height_PMID36224396	rs7748918	-0.00318012	0.000979	C	T	0.396	0.0011568	2200007
Height_PMID36224396	rs9374080	-0.00321863	0.000979	C	T	0.395	0.00101051	2200007
Height_PMID36224396	rs9400272	-0.00324184	0.000978	G	A	0.397	0.000916674	2200007
Height_PMID36224396	rs1341271	-0.00321965	0.000979	A	T	0.395	0.00100625	2200007
Height_PMID36224396	rs9386796	-0.00322627	0.000979	T	C	0.395	0.000984144	2200007
Height_PMID36224396	rs6902892	-0.0036674	0.000958	A	C	0.526	0.000128711	2200007
Height_PMID36224396	rs9386797	-0.00365324	0.000958	A	C	0.526	0.000135966	2200007
Height_PMID36224396	rs11153170	-0.0111722	0.00151	A	G	0.126	1.22456e-13	2200007
Height_PMID36224396	rs9480937	-0.0092503	0.0021	A	G	0.0535	1.01324e-05	2200007
Height_PMID36224396	rs1407620	-0.0104514	0.00104	T	C	0.672	1.34812e-23	2200007
Height_PMID36224396	rs1322815	0.0158275	0.00116	G	A	0.222	1.47345e-42	2200007
Height_PMID36224396	rs3757235	-0.0207458	0.000969	A	C	0.456	1.12667e-101	2200007
Height_PMID36224396	rs4946972	-0.0110742	0.00184	C	A	0.0711	1.92829e-09	2200007
Height_PMID36224396	rs7773095	-0.0168075	0.00101	C	A	0.334	1.65129e-62	2200007
Height_PMID36224396	rs9398200	0.0142296	0.00237	C	T	0.0463	1.81182e-09	2200007
Height_PMID36224396	rs9480958	-0.0208121	0.000964	A	G	0.447	1.91381e-103	2200007
Height_PMID36224396	rs2236084	-0.0198867	0.000964	G	A	0.454	1.56473e-94	2200007
Height_PMID36224396	rs9400287	0.0151671	0.00106	A	G	0.283	1.85747e-46	2200007
Height_PMID36224396	rs1054607	0.0149776	0.00106	T	C	0.283	1.39241e-45	2200007
Height_PMID36224396	rs11153183	-0.0174013	0.000979	G	T	0.388	1.0174e-70	2200007
Height_PMID36224396	rs9766863	0.0126654	0.00109	C	T	0.261	1.9256e-31	2200007
Height_PMID36224396	rs9400289	-0.00592477	0.00105	A	G	0.701	1.94837e-08	2200007
Height_PMID36224396	rs942923	-0.00742227	0.00101	G	A	0.646	1.80184e-13	2200007
Height_PMID36224396	rs10782163	-0.0173809	0.000978	A	C	0.388	1.36997e-70	2200007
Height_PMID36224396	rs9386812	-0.00745301	0.00101	C	A	0.645	1.45971e-13	2200007
Height_PMID36224396	rs9374097	-0.00741273	0.00101	C	A	0.646	1.91553e-13	2200007
Height_PMID36224396	rs9386813	-0.00741026	0.00101	C	T	0.646	1.94972e-13	2200007
Height_PMID36224396	rs10434873	0.0096331	0.00224	C	T	0.0534	1.68041e-05	2200007
Height_PMID36224396	rs11755641	-0.0171899	0.000982	T	A	0.388	1.23734e-68	2200007
Height_PMID36224396	rs9386822	0.014493	0.00113	T	C	0.228	1.00642e-37	2200007
Height_PMID36224396	rs9386824	-0.00778855	0.00101	A	G	0.655	1.09362e-14	2200007
Height_PMID36224396	rs6925005	0.00960734	0.0022	T	C	0.0561	1.20566e-05	2200007
Height_PMID36224396	rs9487172	-0.00741796	0.00101	G	T	0.646	1.77732e-13	2200007
Height_PMID36224396	rs7749910	-0.00748174	0.00101	G	A	0.646	1.09854e-13	2200007
Height_PMID36224396	rs7356790	0.00956971	0.0022	C	T	0.0562	1.34592e-05	2200007
Height_PMID36224396	rs9400310	-0.00749484	0.00101	A	G	0.646	1.00294e-13	2200007
Height_PMID36224396	rs911022	-0.00638831	0.00106	T	C	0.711	1.97561e-09	2200007
Height_PMID36224396	rs9372223	0.0143382	0.00112	C	T	0.232	1.60111e-37	2200007
Height_PMID36224396	rs9480991	-0.00751374	0.00101	A	C	0.646	1.1658e-13	2200007
Height_PMID36224396	rs6568591	-0.00639668	0.00106	T	C	0.711	1.89272e-09	2200007
Height_PMID36224396	rs829816	0.0075014	0.00101	A	G	0.354	1.28021e-13	2200007
Height_PMID36224396	rs6911700	-0.0174955	0.000985	C	T	0.388	1.28273e-70	2200007
Height_PMID36224396	rs7767805	0.00991211	0.00225	T	G	0.0535	1.05802e-05	2200007
Height_PMID36224396	rs2145144	0.00750976	0.00101	A	C	0.354	1.09483e-13	2200007
Height_PMID36224396	rs9400317	-0.0158151	0.00154	G	A	0.885	1.26105e-24	2200007
Height_PMID36224396	rs1096136	0.0072589	0.00108	G	A	0.283	1.50139e-11	2200007
Height_PMID36224396	rs1103996	-0.0126341	0.0011	G	A	0.742	1.0148e-30	2200007
Height_PMID36224396	rs3823234	-0.0144066	0.00114	T	C	0.772	1.05157e-36	2200007
Height_PMID36224396	rs2025148	-0.0173784	0.000992	T	G	0.374	1.09217e-68	2200007
Height_PMID36224396	rs9386835	0.00743275	0.00212	A	G	0.0631	0.000444606	2200007
Height_PMID36224396	rs2295835	0.00740054	0.00212	C	T	0.063	0.000474182	2200007
Height_PMID36224396	rs9398214	0.00737222	0.00211	T	G	0.0637	0.000468211	2200007
Height_PMID36224396	rs9398215	0.00742133	0.00213	T	C	0.0624	0.000485496	2200007
Height_PMID36224396	rs2273752	-0.0173477	0.000992	A	C	0.376	1.82718e-68	2200007
Height_PMID36224396	rs6942171	0.00712385	0.00106	T	C	0.294	1.59014e-11	2200007
Height_PMID36224396	rs2295836	0.00706477	0.00207	G	T	0.0672	0.000647992	2200007
Height_PMID36224396	rs7763229	-0.0140659	0.00115	C	A	0.775	1.39269e-34	2200007
Height_PMID36224396	rs9372226	0.0072297	0.00207	G	A	0.0672	0.000488905	2200007
Height_PMID36224396	rs4947018	-0.0102355	0.00215	A	G	0.0488	1.8396e-06	2200007
Height_PMID36224396	rs13207150	-0.00621667	0.00102	A	C	0.655	1.17041e-09	2200007
Height_PMID36224396	rs4330563	-0.0104746	0.000983	G	T	0.536	1.70134e-26	2200007
Height_PMID36224396	rs7743976	-0.0104838	0.000984	A	G	0.536	1.75209e-26	2200007
Height_PMID36224396	rs4495300	-0.0112866	0.00104	G	C	0.289	1.15504e-27	2200007
Height_PMID36224396	rs17070984	0.0135984	0.00258	G	A	0.0414	1.43591e-07	2200007
Height_PMID36224396	rs4512266	0.0139244	0.00262	A	G	0.0395	1.04047e-07	2200007
Height_PMID36224396	rs6568612	-0.00925587	0.000973	A	G	0.487	1.83902e-21	2200007
Height_PMID36224396	rs12529570	-0.010015	0.00118	C	G	0.218	1.86127e-17	2200007
Height_PMID36224396	rs9386860	0.00358887	0.000959	T	C	0.425	0.000181316	2200007
Height_PMID36224396	rs7740408	0.00356546	0.000958	T	C	0.425	0.000197079	2200007
Height_PMID36224396	rs6914221	0.00366808	0.000981	C	G	0.612	0.00018596	2200007
Height_PMID36224396	rs10872060	0.00351586	0.000981	G	A	0.614	0.000336153	2200007
Height_PMID36224396	rs6900672	0.00319374	0.000943	T	C	0.498	0.000709888	2200007
Height_PMID36224396	rs9400344	0.00430132	0.00101	T	G	0.331	1.91686e-05	2200007
Height_PMID36224396	rs9400345	0.00314087	0.000949	T	C	0.496	0.000937906	2200007
Height_PMID36224396	rs9400346	0.00395067	0.00106	A	G	0.715	0.000207006	2200007
Height_PMID36224396	rs9372243	-0.00450378	0.00119	A	G	0.81	0.000162252	2200007
Height_PMID36224396	rs9384731	-0.00453022	0.00119	T	C	0.81	0.000149487	2200007
Height_PMID36224396	rs4463297	-0.00530364	0.00122	G	A	0.817	1.29143e-05	2200007
Height_PMID36224396	rs4604302	-0.00531598	0.00122	C	G	0.82	1.29954e-05	2200007
Height_PMID36224396	rs4374858	-0.00480547	0.00125	G	C	0.592	0.000113635	2200007
Height_PMID36224396	rs4392757	-0.00531028	0.00123	A	G	0.823	1.62303e-05	2200007
Height_PMID36224396	rs12524163	-0.00500662	0.0015	T	C	0.119	0.000821108	2200007
Height_PMID36224396	rs17614034	-0.00517179	0.00108	C	T	0.267	1.85919e-06	2200007
Height_PMID36224396	rs2126498	-0.00344475	0.00101	G	T	0.345	0.000677292	2200007
Height_PMID36224396	rs1564078	-0.00350465	0.00101	C	T	0.346	0.000541404	2200007
Height_PMID36224396	rs1564077	-0.00458012	0.00106	T	G	0.278	1.61776e-05	2200007
Height_PMID36224396	rs1564076	-0.00455247	0.00106	A	G	0.278	1.81668e-05	2200007
Height_PMID36224396	rs7758270	-0.00462581	0.00107	A	T	0.274	1.51534e-05	2200007
Height_PMID36224396	rs9481031	-0.00457415	0.00106	A	G	0.29	1.53498e-05	2200007
Height_PMID36224396	rs9400358	0.00517543	0.00158	T	C	0.101	0.00105647	2200007
Height_PMID36224396	rs6912291	0.00575187	0.00173	C	T	0.0929	0.00088129	2200007
Height_PMID36224396	rs6931749	0.00796297	0.00246	G	A	0.051	0.00121268	2200007
Height_PMID36224396	rs12660791	0.00608518	0.00138	T	C	0.15	1.10379e-05	2200007
Height_PMID36224396	rs12111403	0.00690751	0.00214	C	T	0.0574	0.00124171	2200007
Height_PMID36224396	rs4947051	0.0060234	0.00138	A	G	0.15	1.28724e-05	2200007
Height_PMID36224396	rs11751590	0.00598813	0.00138	C	G	0.15	1.46815e-05	2200007
Height_PMID36224396	rs7750037	0.00705432	0.00214	A	G	0.058	0.000959483	2200007
Height_PMID36224396	rs11757055	0.00598107	0.00138	T	C	0.15	1.54787e-05	2200007
Height_PMID36224396	rs4339500	0.00593975	0.00139	G	A	0.15	1.8308e-05	2200007
Height_PMID36224396	rs11752726	0.00721073	0.00216	G	A	0.0575	0.000834736	2200007
Height_PMID36224396	rs6918148	0.0059541	0.00139	C	T	0.15	1.86403e-05	2200007
Height_PMID36224396	rs6938139	0.00610694	0.0014	G	A	0.145	1.24172e-05	2200007
Height_PMID36224396	rs9487318	0.00380952	0.00119	T	C	0.2	0.00133803	2200007
Height_PMID36224396	rs9481047	0.00400342	0.00125	A	C	0.198	0.00132623	2200007
Height_PMID36224396	rs17071335	0.00764239	0.00225	C	T	0.0518	0.000693352	2200007
Height_PMID36224396	rs2334320	0.00761257	0.00225	A	G	0.0519	0.000726385	2200007
Height_PMID36224396	rs17071340	0.00762315	0.00225	C	A	0.0518	0.000717206	2200007
Height_PMID36224396	rs7741277	0.00759024	0.00226	A	T	0.0518	0.000767481	2200007
Height_PMID36224396	rs17568719	0.00904761	0.00248	C	T	0.04	0.000271536	2200007
Height_PMID36224396	rs9481064	0.0108648	0.0018	T	C	0.0733	1.67558e-09	2200007
Height_PMID36224396	rs6938431	0.00737426	0.0013	T	G	0.153	1.28695e-08	2200007
Height_PMID36224396	rs9386898	-0.00360282	0.00111	T	C	0.241	0.00112687	2200007
Height_PMID36224396	rs3818100	-0.00325413	0.00101	T	C	0.319	0.00120673	2200007
Height_PMID36224396	rs9398237	-0.00334246	0.001	T	C	0.318	0.000850183	2200007
Height_PMID36224396	rs7765849	0.00500812	0.00144	A	C	0.118	0.000496062	2200007
Height_PMID36224396	rs714368	0.00363688	0.00108	C	T	0.258	0.000741525	2200007
Height_PMID36224396	rs7763591	0.00337717	0.00101	C	G	0.643	0.000860155	2200007
Height_PMID36224396	rs9400393	0.00307215	0.000963	C	T	0.421	0.00141564	2200007
Height_PMID36224396	rs2817778	0.00538125	0.00154	G	A	0.897	0.000494886	2200007
Height_PMID36224396	rs17231299	0.00670326	0.00177	G	A	0.0731	0.000155447	2200007
Height_PMID36224396	rs9487444	-0.00368121	0.00108	A	G	0.245	0.000686661	2200007
Height_PMID36224396	rs6912010	-0.00352766	0.00108	A	G	0.246	0.00105	2200007
Height_PMID36224396	rs13211268	0.00584456	0.00152	G	T	0.105	0.000118222	2200007
Height_PMID36224396	rs9386924	0.0070765	0.00136	C	A	0.147	1.79417e-07	2200007
Height_PMID36224396	rs13220055	0.00582282	0.00152	A	G	0.105	0.000123618	2200007
Height_PMID36224396	rs1543990	0.00696348	0.00108	C	G	0.259	1.00222e-10	2200007
Height_PMID36224396	rs2462488	-0.00491417	0.00114	C	T	0.251	1.59378e-05	2200007
Height_PMID36224396	rs4947084	0.00585507	0.00152	G	A	0.104	0.000120911	2200007
Height_PMID36224396	rs2691182	0.00432722	0.000981	C	T	0.549	1.03303e-05	2200007
Height_PMID36224396	rs13214056	-0.00439855	0.00121	T	C	0.185	0.000265419	2200007
Height_PMID36224396	rs12526071	0.00571653	0.00152	C	T	0.104	0.000174854	2200007
Height_PMID36224396	rs1997010	-0.00571468	0.00117	T	C	0.202	1.06418e-06	2200007
Height_PMID36224396	rs2817763	-0.00560394	0.00116	C	T	0.202	1.43925e-06	2200007
Height_PMID36224396	rs2817764	-0.00557126	0.00117	A	C	0.2	1.9057e-06	2200007
Height_PMID36224396	rs2691185	0.0066304	0.00109	C	T	0.324	1.15948e-09	2200007
Height_PMID36224396	rs11755241	-0.00528367	0.0012	T	C	0.189	1.10953e-05	2200007
Height_PMID36224396	rs9481119	0.00551369	0.00171	T	C	0.0821	0.00124169	2200007
Height_PMID36224396	rs17072045	0.011036	0.00226	A	C	0.0491	1.07778e-06	2200007
Height_PMID36224396	rs1775125	0.00695097	0.00109	C	T	0.32	1.58896e-10	2200007
Height_PMID36224396	rs1008155	0.0146688	0.00241	G	A	0.0394	1.08681e-09	2200007
Height_PMID36224396	rs1007274	-0.00549305	0.00115	T	C	0.213	1.92505e-06	2200007
Height_PMID36224396	rs1027914	-0.00425442	0.00117	T	C	0.74	0.000269827	2200007
Height_PMID36224396	rs11153258	0.00427128	0.00117	T	C	0.26	0.000257305	2200007
Height_PMID36224396	rs9398250	0.00656848	0.0017	A	G	0.104	0.000110002	2200007
Height_PMID36224396	rs781494	0.00625717	0.00109	G	A	0.315	1.00381e-08	2200007
Height_PMID36224396	rs13218115	0.00948117	0.00252	C	T	0.0415	0.000170414	2200007
Height_PMID36224396	rs1704721	0.00838825	0.00124	A	C	0.189	1.20439e-11	2200007
Height_PMID36224396	rs9386959	0.0044061	0.00137	C	T	0.169	0.00128922	2200007
Height_PMID36224396	rs11754928	0.00433833	0.00128	G	C	0.163	0.000721053	2200007
Height_PMID36224396	rs3763196	0.00558016	0.00106	G	A	0.338	1.38959e-07	2200007
Height_PMID36224396	rs6910046	0.00587224	0.00137	G	T	0.173	1.74073e-05	2200007
Height_PMID36224396	rs17072229	0.00591047	0.00137	C	T	0.172	1.54308e-05	2200007
Height_PMID36224396	rs7752327	0.00543991	0.00141	T	C	0.166	0.000115742	2200007
Height_PMID36224396	rs9384783	0.00490156	0.00137	C	A	0.174	0.000353213	2200007
Height_PMID36224396	rs4945870	0.00454224	0.0012	T	C	0.767	0.000161333	2200007
Height_PMID36224396	rs4082794	0.00403398	0.00125	A	G	0.172	0.00122356	2200007
Height_PMID36224396	rs2342512	0.00485519	0.00126	T	G	0.18	0.000120776	2200007
Height_PMID36224396	rs1022092	-0.00465043	0.000978	A	G	0.536	1.96133e-06	2200007
Height_PMID36224396	rs9767473	-0.00429246	0.00117	T	G	0.547	0.000245748	2200007
Height_PMID36224396	rs1216023	0.0172463	0.00529	A	G	0.0103	0.00112286	2200007
Height_PMID36224396	rs11153272	-0.00457658	0.000958	T	C	0.545	1.79537e-06	2200007
Height_PMID36224396	rs354524	-0.00451028	0.000948	A	G	0.577	1.94993e-06	2200007
Height_PMID36224396	rs402014	-0.00463234	0.000954	T	C	0.583	1.1889e-06	2200007
Height_PMID36224396	rs405948	-0.00419671	0.000952	A	G	0.557	1.04977e-05	2200007
Height_PMID36224396	rs1150078	-0.00457481	0.000953	C	T	0.524	1.59196e-06	2200007
Height_PMID36224396	rs11153277	0.00370915	0.00105	A	C	0.638	0.000393384	2200007
Height_PMID36224396	rs12203741	0.0100278	0.00141	T	A	0.139	1.29015e-12	2200007
Height_PMID36224396	rs3218587	0.0141221	0.00267	A	G	0.0363	1.24651e-07	2200007
Height_PMID36224396	rs6900341	-0.00335592	0.000985	G	T	0.369	0.000656902	2200007
Height_PMID36224396	rs6568685	-0.00603382	0.00125	C	A	0.814	1.2855e-06	2200007
Height_PMID36224396	rs9481155	-0.0108114	0.00147	G	A	0.871	1.81175e-13	2200007
Height_PMID36224396	rs10872069	-0.00371931	0.000985	C	A	0.563	0.000159324	2200007
Height_PMID36224396	rs11153297	-0.00373176	0.000968	C	T	0.476	0.000115341	2200007
Height_PMID36224396	rs4947124	-0.00755404	0.00112	A	G	0.74	1.62923e-11	2200007
Height_PMID36224396	rs7766190	-0.00465573	0.000972	C	T	0.614	1.68466e-06	2200007
Height_PMID36224396	rs9400484	-0.00630609	0.00162	G	A	0.0948	0.000103986	2200007
Height_PMID36224396	rs1573741	-0.00461216	0.00105	T	C	0.286	1.1051e-05	2200007
Height_PMID36224396	rs2859322	-0.00745011	0.00111	G	A	0.755	1.64655e-11	2200007
Height_PMID36224396	rs1726146	-0.00700906	0.00123	A	G	0.644	1.36911e-08	2200007
Height_PMID36224396	rs1726144	-0.0053836	0.00102	G	A	0.677	1.22723e-07	2200007
Height_PMID36224396	rs2343601	-0.00557722	0.000987	C	T	0.415	1.59688e-08	2200007
Height_PMID36224396	rs9320374	-0.00358763	0.000937	G	A	0.503	0.000127683	2200007
Height_PMID36224396	rs9400489	0.00776459	0.00221	G	T	0.0473	0.000432254	2200007
Height_PMID36224396	rs2282855	0.00713042	0.0022	G	A	0.0482	0.00122022	2200007
Height_PMID36224396	rs9374273	0.0107151	0.00292	C	T	0.0404	0.0002389	2200007
Height_PMID36224396	rs811470	-0.00449442	0.00116	A	C	0.505	0.00010792	2200007
Height_PMID36224396	rs2269618	0.0105969	0.00222	A	G	0.0475	1.86313e-06	2200007
Height_PMID36224396	rs706909	-0.00603697	0.00114	C	T	0.783	1.30229e-07	2200007
Height_PMID36224396	rs17704432	0.0106972	0.00223	C	T	0.0472	1.64469e-06	2200007
Height_PMID36224396	rs7746471	-0.0109762	0.00192	C	T	0.0765	1.01508e-08	2200007
Height_PMID36224396	rs9387033	-0.0139565	0.00208	C	T	0.0656	1.89037e-11	2200007
Height_PMID36224396	rs6908503	0.00721723	0.00187	A	G	0.0717	0.000114876	2200007
Height_PMID36224396	rs11964650	0.00721908	0.00187	T	C	0.0717	0.000114023	2200007
Height_PMID36224396	rs11963612	-0.00568845	0.000946	C	T	0.454	1.79151e-09	2200007
Height_PMID36224396	rs1405530	-0.00462602	0.000961	A	G	0.423	1.48168e-06	2200007
Height_PMID36224396	rs7757969	-0.00549033	0.00129	C	T	0.19	1.97101e-05	2200007
Height_PMID36224396	rs11970094	-0.0189986	0.00247	G	A	0.0412	1.35656e-14	2200007
Height_PMID36224396	rs12661059	-0.0200476	0.00251	C	T	0.0399	1.30907e-15	2200007
Height_PMID36224396	rs17072993	-0.0056066	0.00128	T	C	0.193	1.11566e-05	2200007
Height_PMID36224396	rs6924754	0.00691039	0.00181	A	G	0.0837	0.000131304	2200007
Height_PMID36224396	rs2024832	-0.00628697	0.00118	G	T	0.24	1.01648e-07	2200007
Height_PMID36224396	rs9372316	-0.00693461	0.00109	G	A	0.29	1.86473e-10	2200007
Height_PMID36224396	rs6905865	-0.00669031	0.0011	C	T	0.287	1.24169e-09	2200007
Height_PMID36224396	rs4373389	-0.00731657	0.00108	T	C	0.293	1.01801e-11	2200007
Height_PMID36224396	rs2281915	-0.0072995	0.00108	G	T	0.293	1.23767e-11	2200007
Height_PMID36224396	rs7773966	-0.00922464	0.00119	T	A	0.217	1.06325e-14	2200007
Height_PMID36224396	rs9320385	-0.00566037	0.00108	G	C	0.285	1.81527e-07	2200007
Height_PMID36224396	rs9487749	-0.00567803	0.00108	T	C	0.285	1.6502e-07	2200007
Height_PMID36224396	rs943436	-0.0047619	0.00143	C	T	0.145	0.000873481	2200007
Height_PMID36224396	rs9400515	-0.00507046	0.00116	C	A	0.249	1.18681e-05	2200007
Height_PMID36224396	rs662532	-0.0113306	0.00177	T	A	0.0934	1.51719e-10	2200007
Height_PMID36224396	rs689328	-0.0104162	0.00171	A	G	0.105	1.13249e-09	2200007
Height_PMID36224396	rs546913	-0.0104745	0.00173	A	G	0.1	1.4101e-09	2200007
Height_PMID36224396	rs2213840	-0.00476303	0.00127	G	A	0.159	0.000177435	2200007
Height_PMID36224396	rs2068770	-0.00376443	0.00102	G	A	0.353	0.000220669	2200007
Height_PMID36224396	rs2237248	-0.00472493	0.00127	A	G	0.159	0.000198645	2200007
Height_PMID36224396	rs17757451	-0.005498	0.00145	C	T	0.116	0.000146172	2200007
Height_PMID36224396	rs4571602	-0.00537397	0.00125	G	A	0.165	1.83267e-05	2200007
Height_PMID36224396	rs17680579	0.00515579	0.00149	G	A	0.109	0.000519484	2200007
Height_PMID36224396	rs1891472	-0.0031281	0.000981	T	C	0.41	0.00142163	2200007
Height_PMID36224396	rs12110449	-0.0041653	0.00108	C	T	0.24	0.000118971	2200007
Height_PMID36224396	rs1891470	-0.00405037	0.00108	G	A	0.245	0.000165037	2200007
Height_PMID36224396	rs6931341	0.00735254	0.000993	T	G	0.408	1.33494e-13	2200007
Height_PMID36224396	rs6901099	0.00590543	0.00156	A	G	0.105	0.000155668	2200007
Height_PMID36224396	rs11962065	0.00440533	0.00125	C	A	0.169	0.000435097	2200007
Height_PMID36224396	rs1342593	0.00335702	0.00105	T	C	0.72	0.0013726	2200007
Height_PMID36224396	rs17074493	0.00397098	0.00118	C	T	0.205	0.000759024	2200007
Height_PMID36224396	rs4945918	0.00408288	0.00118	A	G	0.205	0.000532022	2200007
Height_PMID36224396	rs12524345	0.00396042	0.00117	T	C	0.208	0.000697748	2200007
Height_PMID36224396	rs2347389	0.00342208	0.001	G	A	0.326	0.000644592	2200007
Height_PMID36224396	rs947552	0.00378116	0.00116	G	A	0.215	0.00108622	2200007
Height_PMID36224396	rs10499071	0.00377729	0.00116	A	G	0.216	0.00109233	2200007
Height_PMID36224396	rs9481295	0.00379025	0.00116	T	C	0.213	0.0011009	2200007
Height_PMID36224396	rs4945921	0.0037793	0.00118	G	C	0.207	0.00139088	2200007
Height_PMID36224396	rs17074567	0.00391893	0.00118	C	T	0.207	0.000914503	2200007
Height_PMID36224396	rs12205464	-0.00563069	0.00118	T	A	0.774	1.73152e-06	2200007
Height_PMID36224396	rs4332014	-0.00568418	0.00118	A	G	0.775	1.37924e-06	2200007
Height_PMID36224396	rs4082366	0.00573304	0.00118	C	T	0.22	1.10239e-06	2200007
Height_PMID36224396	rs12205736	-0.00487067	0.00137	A	C	0.141	0.000364137	2200007
Height_PMID36224396	rs1481306	-0.00530829	0.0011	C	G	0.739	1.55458e-06	2200007
Height_PMID36224396	rs1680108	-0.00533292	0.0011	T	A	0.738	1.31955e-06	2200007
Height_PMID36224396	rs9387116	-0.00577093	0.00109	T	C	0.728	1.21349e-07	2200007
Height_PMID36224396	rs12525741	0.00382938	0.00118	T	C	0.212	0.00122505	2200007
Height_PMID36224396	rs6568751	-0.00571194	0.00119	C	T	0.191	1.6426e-06	2200007
Height_PMID36224396	rs1539276	-0.00392247	0.00117	C	T	0.779	0.00077582	2200007
Height_PMID36224396	rs1418225	-0.00410471	0.00116	A	C	0.771	0.000382066	2200007
Height_PMID36224396	rs10872088	-0.00409092	0.00116	A	T	0.771	0.000399577	2200007
Height_PMID36224396	rs6568757	-0.00416836	0.00115	G	A	0.771	0.000302255	2200007
Height_PMID36224396	rs6568760	-0.00407522	0.00116	A	G	0.775	0.000430747	2200007
Height_PMID36224396	rs2473944	-0.00411094	0.00116	T	C	0.771	0.00037278	2200007
Height_PMID36224396	rs1406829	-0.00429664	0.00118	C	T	0.197	0.000259095	2200007
Height_PMID36224396	rs926730	-0.00454368	0.00119	C	A	0.192	0.000128421	2200007
Height_PMID36224396	rs12154111	-0.00413527	0.00118	T	C	0.195	0.000474919	2200007
Height_PMID36224396	rs774568	-0.00435933	0.0012	G	A	0.19	0.000271977	2200007
Height_PMID36224396	rs774567	-0.00432199	0.00119	G	A	0.192	0.000291049	2200007
Height_PMID36224396	rs774564	-0.00438902	0.00119	G	A	0.192	0.000237904	2200007
Height_PMID36224396	rs1066296	-0.00630052	0.000984	A	C	0.395	1.54285e-10	2200007
Height_PMID36224396	rs728990	-0.00623925	0.000976	T	G	0.396	1.63086e-10	2200007
Height_PMID36224396	rs12193394	-0.00620151	0.0017	A	C	0.0903	0.000271091	2200007
Height_PMID36224396	rs1352751	0.00578609	0.00102	C	T	0.297	1.32915e-08	2200007
Height_PMID36224396	rs2842846	0.00530952	0.00101	C	A	0.309	1.39331e-07	2200007
Height_PMID36224396	rs11753543	0.00578624	0.00102	T	G	0.296	1.54047e-08	2200007
Height_PMID36224396	rs7349894	-0.00626633	0.00171	C	G	0.09	0.000242471	2200007
Height_PMID36224396	rs2637534	0.00641829	0.000952	A	G	0.585	1.58634e-11	2200007
Height_PMID36224396	rs6905873	0.00644293	0.000954	T	A	0.585	1.46014e-11	2200007
Height_PMID36224396	rs2637526	0.00644885	0.000955	G	T	0.585	1.46669e-11	2200007
Height_PMID36224396	rs1074617	0.00533278	0.000949	A	G	0.542	1.91541e-08	2200007
Height_PMID36224396	rs1491091	0.00384862	0.00117	G	T	0.208	0.000995759	2200007
Height_PMID36224396	rs3851200	0.00499183	0.000948	A	G	0.543	1.40218e-07	2200007
Height_PMID36224396	rs585899	0.00945486	0.00139	G	T	0.133	1.13778e-11	2200007
Height_PMID36224396	rs7766374	-0.00341034	0.000994	A	G	0.463	0.000598583	2200007
Height_PMID36224396	rs6568782	-0.00609683	0.00167	T	G	0.915	0.000257025	2200007
Height_PMID36224396	rs6568783	-0.00620102	0.00162	C	T	0.909	0.00012714	2200007
Height_PMID36224396	rs17075102	0.00944794	0.00148	A	G	0.112	1.93791e-10	2200007
Height_PMID36224396	rs4945945	-0.00632269	0.00166	C	T	0.915	0.000133418	2200007
Height_PMID36224396	rs7743947	-0.00622863	0.00165	C	G	0.915	0.000166884	2200007
Height_PMID36224396	rs9918379	0.0089527	0.00158	T	G	0.096	1.51381e-08	2200007
Height_PMID36224396	rs6915099	-0.00888613	0.00116	G	A	0.797	1.53334e-14	2200007
Height_PMID36224396	rs6568788	-0.00874953	0.00114	T	C	0.786	1.90979e-14	2200007
Height_PMID36224396	rs6928402	-0.00475486	0.000987	T	G	0.364	1.46845e-06	2200007
Height_PMID36224396	rs7766686	-0.00515102	0.000986	T	A	0.362	1.75071e-07	2200007
Height_PMID36224396	rs4945951	-0.00529539	0.000994	C	T	0.353	1.00449e-07	2200007
Height_PMID36224396	rs9320459	-0.00679573	0.00105	G	A	0.72	1.00968e-10	2200007
Height_PMID36224396	rs12526316	-0.00472618	0.000992	C	A	0.36	1.90568e-06	2200007
Height_PMID36224396	rs9400629	-0.0038127	0.00101	T	C	0.357	0.000155785	2200007
Height_PMID36224396	rs2348305	-0.00609422	0.00178	C	A	0.0762	0.000622412	2200007
Height_PMID36224396	rs4341037	-0.00314193	0.000955	G	C	0.488	0.000997862	2200007
Height_PMID36224396	rs4555958	-0.00303563	0.00095	A	G	0.479	0.00140031	2200007
Height_PMID36224396	rs4945957	0.00354513	0.000967	A	C	0.421	0.000244484	2200007
Height_PMID36224396	rs9384876	0.00352662	0.000964	C	T	0.439	0.000253039	2200007
Height_PMID36224396	rs12190219	0.00355816	0.000965	T	C	0.439	0.000226604	2200007
Height_PMID36224396	rs3862822	0.00554653	0.00147	A	G	0.879	0.00015523	2200007
Height_PMID36224396	rs12201096	-0.00706013	0.00146	A	G	0.116	1.26645e-06	2200007
Height_PMID36224396	rs2463308	-0.00465862	0.000954	G	A	0.47	1.03774e-06	2200007
Height_PMID36224396	rs2588026	-0.00388588	0.00121	T	C	0.809	0.00134924	2200007
Height_PMID36224396	rs773678	-0.00334395	0.00103	T	G	0.691	0.00116924	2200007
Height_PMID36224396	rs9374425	-0.00502541	0.00116	T	C	0.208	1.40906e-05	2200007
Height_PMID36224396	rs10872105	-0.00505532	0.00116	C	T	0.214	1.33159e-05	2200007
Height_PMID36224396	rs9372377	-0.00386015	0.00103	C	T	0.292	0.000177423	2200007
Height_PMID36224396	rs954620	0.00367704	0.000988	G	A	0.662	0.000196938	2200007
Height_PMID36224396	rs10872106	-0.00373059	0.00102	A	G	0.306	0.000251803	2200007
Height_PMID36224396	rs11153447	-0.00458099	0.00104	G	C	0.283	1.05688e-05	2200007
Height_PMID36224396	rs963884	-0.00432624	0.00122	A	G	0.805	0.000408333	2200007
Height_PMID36224396	rs9387179	-0.00421902	0.00123	C	T	0.806	0.000578449	2200007
Height_PMID36224396	rs959619	-0.00526886	0.00108	T	C	0.259	1.07415e-06	2200007
Height_PMID36224396	rs6918413	-0.00480971	0.000997	A	G	0.332	1.42005e-06	2200007
Height_PMID36224396	rs7776080	0.00341831	0.000944	T	G	0.45	0.000294588	2200007
Height_PMID36224396	rs11153451	-0.00416205	0.000952	G	A	0.555	1.2375e-05	2200007
Height_PMID36224396	rs352072	0.0263416	0.00798	A	C	0.0148	0.000964869	2200007
Height_PMID36224396	rs4945983	0.00327741	0.000975	G	A	0.377	0.000779298	2200007
Height_PMID36224396	rs9481408	-0.00387585	0.00101	T	C	0.305	0.000126334	2200007
Height_PMID36224396	rs9488289	-0.003895	0.00101	G	C	0.304	0.000119194	2200007
Height_PMID36224396	rs717388	0.00361388	0.000963	G	C	0.427	0.000173632	2200007
Height_PMID36224396	rs2050390	0.00489526	0.00134	G	A	0.854	0.000269655	2200007
Height_PMID36224396	rs17075821	-0.00506889	0.00136	C	T	0.138	0.000193841	2200007
Height_PMID36224396	rs6568828	-0.00511337	0.00136	G	A	0.137	0.000168995	2200007
Height_PMID36224396	rs1334901	-0.00502902	0.00136	T	G	0.137	0.000218421	2200007
Height_PMID36224396	rs17075854	-0.00507137	0.00136	G	A	0.137	0.000195093	2200007
Height_PMID36224396	rs1334900	-0.00360613	0.000993	T	A	0.64	0.000279803	2200007
Height_PMID36224396	rs2280358	0.00480227	0.00124	G	A	0.181	0.000103158	2200007
Height_PMID36224396	rs1011911	0.00345856	0.001	A	G	0.313	0.000545808	2200007
Height_PMID36224396	rs9400693	0.0034994	0.001	T	C	0.313	0.000466608	2200007
Height_PMID36224396	rs1323056	0.00482904	0.000998	A	G	0.347	1.31896e-06	2200007
Height_PMID36224396	rs2294232	-0.00573732	0.00118	A	G	0.192	1.09272e-06	2200007
Height_PMID36224396	rs2281012	-0.00570761	0.00118	T	C	0.193	1.23564e-06	2200007
Height_PMID36224396	rs1323047	-0.00596732	0.00124	C	A	0.193	1.40511e-06	2200007
Height_PMID36224396	rs2349468	-0.00563844	0.00118	G	A	0.194	1.62638e-06	2200007
Height_PMID36224396	rs2184906	-0.00426219	0.000972	A	G	0.615	1.16994e-05	2200007
Height_PMID36224396	rs760609	-0.00414949	0.000972	C	A	0.613	1.9592e-05	2200007
Height_PMID36224396	rs9384900	-0.00404543	0.00109	C	T	0.759	0.000206956	2200007
Height_PMID36224396	rs1033394	-0.00409147	0.00109	T	C	0.76	0.000172036	2200007
Height_PMID36224396	rs1033393	-0.00440957	0.00135	C	T	0.858	0.00111422	2200007
Height_PMID36224396	rs9488389	-0.00341633	0.000985	T	G	0.355	0.000522437	2200007
Height_PMID36224396	rs1337335	-0.0045155	0.0013	C	G	0.161	0.000505228	2200007
Height_PMID36224396	rs10155761	-0.0044126	0.00131	G	A	0.153	0.000753478	2200007
Height_PMID36224396	rs10080647	-0.00480172	0.00131	A	C	0.153	0.000242595	2200007
Height_PMID36224396	rs9374461	0.00409324	0.00126	G	A	0.836	0.0011719	2200007
Height_PMID36224396	rs4945515	0.00399717	0.00126	T	C	0.835	0.00154929	2200007
Height_PMID36224396	rs7754407	0.00413078	0.00127	T	G	0.835	0.00110591	2200007
Height_PMID36224396	rs9387211	0.00352146	0.000993	T	C	0.625	0.000389163	2200007
Height_PMID36224396	rs4245468	0.0036596	0.000996	A	G	0.417	0.000237986	2200007
Height_PMID36224396	rs786148	0.00328298	0.000994	T	C	0.397	0.000962205	2200007
Height_PMID36224396	rs1748168	0.00343849	0.000991	G	A	0.404	0.000521042	2200007
Height_PMID36224396	rs17076200	0.00497853	0.00147	G	T	0.115	0.000699381	2200007
Height_PMID36224396	rs17076203	0.00490009	0.00146	G	A	0.117	0.000779444	2200007
Height_PMID36224396	rs7341332	-0.00577496	0.0018	C	T	0.0715	0.0013087	2200007
Height_PMID36224396	rs939746	0.00458257	0.00135	A	G	0.139	0.000691669	2200007
Height_PMID36224396	rs17076291	0.0046685	0.00137	A	G	0.135	0.000641595	2200007
Height_PMID36224396	rs11153495	0.00424513	0.00123	C	T	0.179	0.000530091	2200007
Height_PMID36224396	rs1367889	0.00344563	0.00103	C	T	0.328	0.000860847	2200007
Height_PMID36224396	rs238557	-0.00353342	0.00102	C	T	0.646	0.000530505	2200007
Height_PMID36224396	rs35261461	0.00378823	0.00101	C	T	0.347	0.000177652	2200007
Height_PMID36224396	rs2069321	-0.00366247	0.00105	A	G	0.298	0.000463461	2200007
Height_PMID36224396	rs4946069	-0.00363697	0.00104	G	A	0.297	0.000458551	2200007
Height_PMID36224396	rs1412038	-0.00369405	0.001	A	C	0.654	0.00023222	2200007
Height_PMID36224396	rs12207182	-0.0033354	0.00103	C	T	0.308	0.00115356	2200007
Height_PMID36224396	rs11760145	0.0035634	0.00108	C	T	0.266	0.000997762	2200007
Height_PMID36224396	rs13194717	-0.00373859	0.00104	C	T	0.296	0.000315079	2200007
Height_PMID36224396	rs11153546	0.00378041	0.00108	C	T	0.264	0.000489953	2200007
Height_PMID36224396	rs6917783	0.00371128	0.00108	T	C	0.278	0.000603133	2200007
Height_PMID36224396	rs6940934	0.00354851	0.00108	C	T	0.266	0.00103629	2200007
Height_PMID36224396	rs1331574	-0.00372262	0.00104	G	A	0.295	0.000346693	2200007
Height_PMID36224396	rs4346877	0.0038019	0.00108	G	A	0.264	0.000448376	2200007
Height_PMID36224396	rs13437134	0.00375475	0.00108	A	G	0.278	0.000517294	2200007
Height_PMID36224396	rs9481563	-0.00777933	0.00246	T	C	0.042	0.00159875	2200007
Height_PMID36224396	rs11153568	-0.00374044	0.00098	C	T	0.373	0.000135562	2200007
Height_PMID36224396	rs1894671	-0.00392172	0.00105	C	T	0.284	0.00019401	2200007
Height_PMID36224396	rs10484729	0.00619717	0.0019	G	A	0.0734	0.00110513	2200007
Height_PMID36224396	rs11153577	0.00310462	0.000966	G	A	0.55	0.00130777	2200007
Height_PMID36224396	rs6912763	-0.00309161	0.000966	T	C	0.4	0.00137347	2200007
Height_PMID36224396	rs10484728	-0.00620767	0.00117	C	T	0.204	1.04254e-07	2200007
Height_PMID36224396	rs12525228	-0.00662352	0.00117	T	C	0.199	1.54544e-08	2200007
Height_PMID36224396	rs4946114	0.00351957	0.000947	C	T	0.532	0.000201393	2200007
Height_PMID36224396	rs4418224	-0.00970008	0.00281	A	G	0.031	0.000550096	2200007
Height_PMID36224396	rs4562172	-0.00651971	0.00116	G	A	0.206	1.80873e-08	2200007
Height_PMID36224396	rs4440501	0.00344125	0.000951	A	G	0.522	0.000296165	2200007
Height_PMID36224396	rs17077122	-0.00461407	0.00121	G	T	0.183	0.000138256	2200007
Height_PMID36224396	rs1105192	-0.00392252	0.00115	A	G	0.209	0.000682699	2200007
Height_PMID36224396	rs6908592	-0.00526776	0.00101	C	T	0.357	1.97777e-07	2200007
Height_PMID36224396	rs9374579	0.00771247	0.00101	A	C	0.309	1.79084e-14	2200007
Height_PMID36224396	rs195502	0.0116145	0.00103	C	T	0.298	1.77342e-29	2200007
Height_PMID36224396	rs10485111	0.0129104	0.00111	T	C	0.237	1.5975e-31	2200007
Height_PMID36224396	rs2235216	0.0112625	0.00108	T	C	0.257	1.10829e-25	2200007
Height_PMID36224396	rs11967705	0.0158485	0.00117	G	A	0.204	1.26366e-41	2200007
Height_PMID36224396	rs195465	0.00969952	0.000989	G	A	0.352	1.07284e-22	2200007
Height_PMID36224396	rs12664072	-0.00743579	0.00232	G	A	0.0472	0.00132792	2200007
Height_PMID36224396	rs1016101	0.0127425	0.00111	A	G	0.237	1.36807e-30	2200007
Height_PMID36224396	rs195520	0.0115356	0.000984	C	T	0.353	1.00025e-31	2200007
Height_PMID36224396	rs550480	-0.0132277	0.00103	A	C	0.691	1.46415e-37	2200007
Height_PMID36224396	rs3777425	-0.00795249	0.00103	T	G	0.321	1.54293e-14	2200007
Height_PMID36224396	rs558886	-0.0150334	0.00114	G	A	0.778	1.30721e-39	2200007
Height_PMID36224396	rs554139	-0.00485111	0.00101	G	A	0.32	1.49742e-06	2200007
Height_PMID36224396	rs9387379	-0.00803686	0.00104	C	T	0.319	1.03874e-14	2200007
Height_PMID36224396	rs1193609	-0.0126742	0.00107	T	C	0.732	1.3755e-32	2200007
Height_PMID36224396	rs1193608	-0.012671	0.00107	T	C	0.732	1.43009e-32	2200007
Height_PMID36224396	rs9488818	0.0155874	0.00116	G	A	0.214	1.70031e-41	2200007
Height_PMID36224396	rs1933737	0.0133903	0.00108	C	T	0.272	1.48365e-35	2200007
Height_PMID36224396	rs3822856	-0.0117324	0.00097	A	C	0.444	1.14806e-33	2200007
Height_PMID36224396	rs3756772	-0.0118755	0.000967	T	C	0.446	1.10534e-34	2200007
Height_PMID36224396	rs13213124	0.0170052	0.00113	G	A	0.235	1.46804e-51	2200007
Height_PMID36224396	rs6568921	0.0145798	0.00103	T	C	0.315	1.23589e-45	2200007
Height_PMID36224396	rs7774952	0.01431	0.000997	G	A	0.357	1.00809e-46	2200007
Height_PMID36224396	rs1999929	0.014634	0.001	C	T	0.353	1.75711e-48	2200007
Height_PMID36224396	rs4415182	0.0173919	0.00113	A	G	0.236	1.07504e-53	2200007
Height_PMID36224396	rs1999930	0.0173634	0.00113	T	C	0.237	1.38444e-53	2200007
Height_PMID36224396	rs509859	-0.0104782	0.00102	G	T	0.655	1.14395e-24	2200007
Height_PMID36224396	rs9488838	-0.0205335	0.00532	G	A	0.0139	0.000114433	2200007
Height_PMID36224396	rs9488847	-0.0214679	0.0059	C	T	0.0108	0.000271023	2200007
Height_PMID36224396	rs471766	0.0114153	0.000959	C	T	0.52	1.21661e-32	2200007
Height_PMID36224396	rs9488848	-0.021378	0.00587	T	C	0.0108	0.000268816	2200007
Height_PMID36224396	rs11964777	0.0214701	0.00644	C	T	0.0101	0.000858991	2200007
Height_PMID36224396	rs958738	0.0107878	0.000953	G	A	0.444	1.01899e-29	2200007
Height_PMID36224396	rs7755367	-0.00484946	0.0015	T	C	0.124	0.0012146	2200007
Height_PMID36224396	rs17077634	0.0229601	0.00652	C	T	0.00985	0.00042587	2200007
Height_PMID36224396	rs12526817	-0.00427336	0.00121	T	C	0.201	0.00043283	2200007
Height_PMID36224396	rs1204836	0.0121933	0.00117	G	A	0.793	1.52945e-25	2200007
Height_PMID36224396	rs1204846	0.0115972	0.00096	A	C	0.546	1.44563e-33	2200007
Height_PMID36224396	rs1204826	-0.0109711	0.00105	G	A	0.694	1.13534e-25	2200007
Height_PMID36224396	rs1052443	-0.00727757	0.000989	C	A	0.386	1.84442e-13	2200007
Height_PMID36224396	rs11789	-0.0039963	0.00119	A	G	0.209	0.000761493	2200007
Height_PMID36224396	rs11153601	-0.0058694	0.00103	T	C	0.332	1.2293e-08	2200007
Height_PMID36224396	rs1013207	-0.00657911	0.00108	A	T	0.295	1.00756e-09	2200007
Height_PMID36224396	rs1931892	-0.00532367	0.00102	C	A	0.346	1.99835e-07	2200007
Height_PMID36224396	rs9400897	-0.00478234	0.00135	C	T	0.156	0.00039899	2200007
Height_PMID36224396	rs6909133	-0.00316034	0.00098	G	A	0.369	0.00126727	2200007
Height_PMID36224396	rs1013206	-0.0233736	0.00656	G	A	0.00939	0.000369137	2200007
Height_PMID36224396	rs7771650	-0.00660334	0.00108	A	G	0.296	1.12963e-09	2200007
Height_PMID36224396	rs10456907	0.00972313	0.00108	C	T	0.293	1.66172e-19	2200007
Height_PMID36224396	rs11153609	-0.00662125	0.00109	A	G	0.291	1.2179e-09	2200007
Height_PMID36224396	rs9387395	-0.00660681	0.00109	T	G	0.292	1.24295e-09	2200007
Height_PMID36224396	rs4945555	-0.00661457	0.00108	A	G	0.295	1.01267e-09	2200007
Height_PMID36224396	rs4449661	-0.00657204	0.00108	A	T	0.294	1.35675e-09	2200007
Height_PMID36224396	rs3935474	-0.00595919	0.00104	G	C	0.334	1.0102e-08	2200007
Height_PMID36224396	rs9481626	-0.0266518	0.0074	T	C	0.00708	0.000318391	2200007
Height_PMID36224396	rs10782184	-0.00829378	0.00148	G	A	0.118	1.92185e-08	2200007
Height_PMID36224396	rs4946158	-0.00782268	0.00111	A	G	0.282	1.91375e-12	2200007
Height_PMID36224396	rs7770769	-0.00503067	0.00116	C	T	0.22	1.55389e-05	2200007
Height_PMID36224396	rs2213563	-0.0102947	0.00139	G	A	0.716	1.54774e-13	2200007
Height_PMID36224396	rs6900245	-0.00415635	0.00114	C	A	0.232	0.000257101	2200007
Height_PMID36224396	rs3777995	0.0180761	0.00104	C	T	0.699	1.27333e-67	2200007
Height_PMID36224396	rs508521	0.0179748	0.00102	G	A	0.679	1.92646e-69	2200007
Height_PMID36224396	rs505791	0.0166269	0.00101	A	G	0.674	1.08587e-60	2200007
Height_PMID36224396	rs3213531	0.00686624	0.00203	A	G	0.057	0.000712955	2200007
Height_PMID36224396	rs558190	0.0184809	0.00105	C	T	0.703	1.87834e-69	2200007
Height_PMID36224396	rs11153611	0.0164861	0.00101	A	G	0.667	1.38513e-59	2200007
Height_PMID36224396	rs525507	0.018838	0.00114	C	G	0.759	1.41286e-61	2200007
Height_PMID36224396	rs12664607	0.00370652	0.00116	T	G	0.205	0.00142297	2200007
Height_PMID36224396	rs9384978	-0.015929	0.00114	C	T	0.221	1.99351e-44	2200007
Height_PMID36224396	rs2213561	-0.00359386	0.000986	A	G	0.634	0.000267046	2200007
Height_PMID36224396	rs2640882	-0.00350277	0.000985	C	T	0.634	0.000377489	2200007
Height_PMID36224396	rs2637679	-0.00682398	0.00207	A	G	0.0601	0.00100513	2200007
Height_PMID36224396	rs17052661	0.00603323	0.00188	A	C	0.0666	0.0013035	2200007
Height_PMID36224396	rs7745080	0.0102322	0.00102	C	T	0.341	1.36149e-23	2200007
Height_PMID36224396	rs10457307	-0.0067788	0.00199	A	G	0.0664	0.000650976	2200007
Height_PMID36224396	rs7775839	0.00589172	0.00105	C	T	0.443	1.98172e-08	2200007
Height_PMID36224396	rs2279524	0.00557574	0.00105	G	A	0.44	1.01377e-07	2200007
Height_PMID36224396	rs13217264	0.0055714	0.00105	A	T	0.44	1.03031e-07	2200007
Height_PMID36224396	rs1741819	0.00361574	0.0011	A	G	0.753	0.00103789	2200007
Height_PMID36224396	rs6928392	0.00575364	0.00101	C	T	0.467	1.3294e-08	2200007
Height_PMID36224396	rs17078062	-0.00741029	0.00123	C	A	0.197	1.94179e-09	2200007
Height_PMID36224396	rs10457308	0.00588626	0.000972	T	C	0.428	1.40262e-09	2200007
Height_PMID36224396	rs2243368	-0.024401	0.00199	C	T	0.0634	1.18525e-34	2200007
Height_PMID36224396	rs11153626	-0.00610394	0.00107	A	G	0.26	1.06413e-08	2200007
Height_PMID36224396	rs9320579	-0.00608495	0.00107	A	G	0.259	1.2076e-08	2200007
Height_PMID36224396	rs12209580	-0.0053918	0.00102	T	C	0.309	1.16391e-07	2200007
Height_PMID36224396	rs633420	0.00355063	0.00101	C	T	0.355	0.000418899	2200007
Height_PMID36224396	rs548101	0.00424238	0.000965	G	A	0.438	1.09944e-05	2200007
Height_PMID36224396	rs590572	0.00315601	0.000957	A	C	0.482	0.000971822	2200007
Height_PMID36224396	rs571296	0.00361727	0.000995	A	G	0.351	0.00027932	2200007
Height_PMID36224396	rs17078350	-0.0100303	0.00285	C	T	0.0299	0.000436733	2200007
Height_PMID36224396	rs6938235	0.00327899	0.000995	T	G	0.348	0.000981996	2200007
Height_PMID36224396	rs339361	-0.00322598	0.000996	C	T	0.651	0.00120578	2200007
Height_PMID36224396	rs339362	-0.00322987	0.000996	C	A	0.65	0.00118866	2200007
Height_PMID36224396	rs339303	-0.00316875	0.000999	T	C	0.651	0.00151086	2200007
Height_PMID36224396	rs339313	-0.00317033	0.000999	T	C	0.651	0.00150727	2200007
Height_PMID36224396	rs170951	-0.0113045	0.00122	C	T	0.822	1.87475e-20	2200007
Height_PMID36224396	rs6914581	-0.0111015	0.00123	G	A	0.825	1.78284e-19	2200007
Height_PMID36224396	rs1321368	-0.0102505	0.0011	A	G	0.76	1.65074e-20	2200007
Height_PMID36224396	rs7764347	0.0074713	0.00117	C	T	0.223	1.46802e-10	2200007
Height_PMID36224396	rs595698	0.00738662	0.00116	C	A	0.224	1.96478e-10	2200007
Height_PMID36224396	rs1884833	-0.012489	0.00152	A	G	0.121	1.6781e-16	2200007
Height_PMID36224396	rs631089	0.00741558	0.00116	A	C	0.224	1.70849e-10	2200007
Height_PMID36224396	rs1761871	0.0108037	0.0028	A	G	0.0337	0.000112783	2200007
Height_PMID36224396	rs1761864	-0.00751969	0.00117	A	T	0.776	1.12084e-10	2200007
Height_PMID36224396	rs1741651	-0.00743784	0.00117	C	T	0.776	1.7569e-10	2200007
Height_PMID36224396	rs1761861	-0.00744657	0.00117	G	A	0.776	1.68587e-10	2200007
Height_PMID36224396	rs1741692	0.00728747	0.00114	C	T	0.217	1.77747e-10	2200007
Height_PMID36224396	rs1334662	-0.00743812	0.00117	T	C	0.776	1.76069e-10	2200007
Height_PMID36224396	rs1413742	-0.00744316	0.00117	C	T	0.776	1.7165e-10	2200007
Height_PMID36224396	rs1413740	-0.00744632	0.00117	T	C	0.776	1.68787e-10	2200007
Height_PMID36224396	rs984258	-0.0105103	0.000949	C	T	0.494	1.58464e-28	2200007
Height_PMID36224396	rs1334661	-0.00745662	0.00117	C	A	0.775	1.59687e-10	2200007
Height_PMID36224396	rs1761859	-0.00745998	0.00117	T	C	0.775	1.56469e-10	2200007
Height_PMID36224396	rs2353358	-0.00743225	0.00117	C	T	0.775	1.92946e-10	2200007
Height_PMID36224396	rs1741687	-0.00743363	0.00117	T	G	0.775	1.92422e-10	2200007
Height_PMID36224396	rs1321373	-0.0103941	0.000957	T	C	0.504	1.73289e-27	2200007
Height_PMID36224396	rs783653	0.00661854	0.00117	C	G	0.206	1.38263e-08	2200007
Height_PMID36224396	rs783642	0.00422104	0.00112	C	T	0.229	0.000169922	2200007
Height_PMID36224396	rs7740027	0.00503723	0.00116	G	T	0.236	1.30896e-05	2200007
Height_PMID36224396	rs955275	0.00612687	0.00184	G	A	0.0707	0.00088733	2200007
Height_PMID36224396	rs2050340	-0.0101177	0.00109	T	C	0.257	1.146e-20	2200007
Height_PMID36224396	rs6924937	-0.00621762	0.000968	C	T	0.513	1.34702e-10	2200007
Height_PMID36224396	rs497122	-0.0131569	0.00104	T	A	0.283	1.75659e-36	2200007
Height_PMID36224396	rs1588210	-0.00424923	0.000974	C	T	0.372	1.29192e-05	2200007
Height_PMID36224396	rs2498930	-0.00423793	0.000974	A	G	0.372	1.35669e-05	2200007
Height_PMID36224396	rs2498919	-0.00422779	0.000974	T	A	0.372	1.41817e-05	2200007
Height_PMID36224396	rs7762412	-0.015402	0.00108	C	T	0.256	1.72341e-46	2200007
Height_PMID36224396	rs783371	0.0165785	0.00104	G	A	0.706	1.12745e-57	2200007
Height_PMID36224396	rs17078838	0.0195885	0.00149	G	A	0.114	1.91028e-39	2200007
Height_PMID36224396	rs3851205	0.0119807	0.000947	T	C	0.466	1.07109e-36	2200007
Height_PMID36224396	rs2049528	0.01206	0.000943	A	G	0.465	1.85693e-37	2200007
Height_PMID36224396	rs560955	0.0219897	0.000962	A	G	0.608	1.51046e-115	2200007
Height_PMID36224396	rs9400981	0.0118762	0.000939	A	G	0.465	1.16007e-36	2200007
Height_PMID36224396	rs9387451	0.0118376	0.000939	C	G	0.465	1.99452e-36	2200007
Height_PMID36224396	rs783362	0.0219749	0.000962	A	G	0.607	1.98081e-115	2200007
Height_PMID36224396	rs6901720	0.0119163	0.000943	T	G	0.466	1.37301e-36	2200007
Height_PMID36224396	rs1405210	0.012226	0.00117	T	C	0.468	1.59098e-25	2200007
Height_PMID36224396	rs1305430	-0.0133305	0.00136	C	T	0.138	1.29846e-22	2200007
Height_PMID36224396	rs12198939	0.00925174	0.00115	C	T	0.205	1.1302e-15	2200007
Height_PMID36224396	rs1880781	-0.0173262	0.00108	T	C	0.286	1.58622e-57	2200007
Height_PMID36224396	rs694859	0.00817994	0.00121	T	C	0.182	1.46069e-11	2200007
Height_PMID36224396	rs9400994	-0.00824619	0.001	G	A	0.395	1.69986e-16	2200007
Height_PMID36224396	rs803596	-0.00825358	0.00128	G	T	0.157	1.10958e-10	2200007
Height_PMID36224396	rs706955	-0.0115606	0.00351	T	C	0.024	0.000977474	2200007
Height_PMID36224396	rs2778	0.00427241	0.000979	G	A	0.362	1.2812e-05	2200007
Height_PMID36224396	rs3798367	0.00363942	0.001	T	C	0.322	0.000289881	2200007
Height_PMID36224396	rs1407180	0.00524734	0.001	T	C	0.569	1.65586e-07	2200007
Height_PMID36224396	rs3777971	-0.00808641	0.00126	A	G	0.167	1.51699e-10	2200007
Height_PMID36224396	rs3798380	-0.0080657	0.00126	C	T	0.167	1.71825e-10	2200007
Height_PMID36224396	rs9374655	-0.0053899	0.000954	G	A	0.443	1.58291e-08	2200007
Height_PMID36224396	rs9481704	-0.00496181	0.00102	T	C	0.316	1.0171e-06	2200007
Height_PMID36224396	rs3798384	-0.00561419	0.000992	C	T	0.365	1.51221e-08	2200007
Height_PMID36224396	rs2354342	-0.00708875	0.00106	G	A	0.271	1.99879e-11	2200007
Height_PMID36224396	rs2243379	-0.0035545	0.000949	A	C	0.503	0.000179521	2200007
Height_PMID36224396	rs3777982	-0.00368218	0.000972	C	A	0.381	0.000152525	2200007
Height_PMID36224396	rs2243	-0.00363162	0.00102	A	G	0.318	0.000361423	2200007
Height_PMID36224396	rs9374658	-0.0034926	0.00102	G	T	0.318	0.000602906	2200007
Height_PMID36224396	rs9489193	-0.00685064	0.00101	C	T	0.314	1.44857e-11	2200007
Height_PMID36224396	rs6930292	-0.00357764	0.000986	T	G	0.347	0.000285708	2200007
Height_PMID36224396	rs6942067	-0.00358513	0.000986	G	A	0.347	0.000277767	2200007
Height_PMID36224396	rs13205986	-0.00582842	0.00103	T	C	0.297	1.54099e-08	2200007
Height_PMID36224396	rs7763979	-0.00587033	0.00103	A	G	0.294	1.21989e-08	2200007
Height_PMID36224396	rs17636252	0.0185846	0.00252	A	G	0.0341	1.67852e-13	2200007
Height_PMID36224396	rs17079281	-0.00974565	0.00107	T	C	0.259	1.0002e-19	2200007
Height_PMID36224396	rs1321811	0.0185856	0.00253	C	A	0.0342	1.84094e-13	2200007
Height_PMID36224396	rs17574179	0.0185761	0.00253	G	A	0.0342	1.90358e-13	2200007
Height_PMID36224396	rs9320604	-0.00503509	0.000955	A	G	0.515	1.36304e-07	2200007
Height_PMID36224396	rs4946260	-0.00507656	0.000955	T	C	0.514	1.06284e-07	2200007
Height_PMID36224396	rs10782186	-0.00506853	0.000957	C	T	0.514	1.17022e-07	2200007
Height_PMID36224396	rs1015130	-0.0082065	0.00103	T	C	0.316	1.53652e-15	2200007
Height_PMID36224396	rs210653	-0.0107379	0.00101	T	G	0.647	1.82482e-26	2200007
Height_PMID36224396	rs3756894	-0.00926839	0.00191	G	T	0.0767	1.26464e-06	2200007
Height_PMID36224396	rs210617	-0.0174964	0.000958	C	T	0.457	1.37631e-74	2200007
Height_PMID36224396	rs210619	-0.0164651	0.000948	G	A	0.566	1.50938e-67	2200007
Height_PMID36224396	rs9489217	-0.0162436	0.000942	T	C	0.565	1.43482e-66	2200007
Height_PMID36224396	rs10872153	0.0173771	0.000958	A	G	0.535	1.5354e-73	2200007
Height_PMID36224396	rs1967194	0.017529	0.000959	T	C	0.54	1.38099e-74	2200007
Height_PMID36224396	rs4443534	0.0176727	0.00108	A	G	0.263	1.64147e-60	2200007
Height_PMID36224396	rs11153692	0.00390385	0.00108	G	A	0.264	0.00030803	2200007
Height_PMID36224396	rs3924604	0.00755259	0.000977	C	A	0.523	1.0641e-14	2200007
Height_PMID36224396	rs2498587	-0.012067	0.00123	T	C	0.189	1.23424e-22	2200007
Height_PMID36224396	rs2498588	-0.0120346	0.00123	T	C	0.189	1.6911e-22	2200007
Height_PMID36224396	rs6920028	0.00944379	0.00291	C	T	0.0408	0.00117569	2200007
Height_PMID36224396	rs565122	-0.00758228	0.000981	G	T	0.466	1.0693e-14	2200007
Height_PMID36224396	rs634402	-0.00585142	0.000968	T	C	0.582	1.48562e-09	2200007
Height_PMID36224396	rs2516104	-0.0059284	0.000984	G	A	0.385	1.68838e-09	2200007
Height_PMID36224396	rs601136	-0.00338969	0.000968	T	C	0.542	0.000462266	2200007
Height_PMID36224396	rs11755280	-0.00398443	0.00109	C	T	0.259	0.000259516	2200007
Height_PMID36224396	rs13200447	0.00972468	0.00264	A	G	0.0311	0.000226018	2200007
Height_PMID36224396	rs7751042	-0.00450512	0.000948	G	A	0.503	1.99539e-06	2200007
Height_PMID36224396	rs995284	-0.00453822	0.00095	C	T	0.503	1.77821e-06	2200007
Height_PMID36224396	rs2788996	-0.00495079	0.00094	C	A	0.515	1.38054e-07	2200007
Height_PMID36224396	rs1998458	-0.00395732	0.0011	T	G	0.761	0.000338673	2200007
Height_PMID36224396	rs1416422	-0.00411417	0.00113	G	A	0.777	0.000273665	2200007
Height_PMID36224396	rs2789010	-0.00393738	0.00111	G	T	0.764	0.000371753	2200007
Height_PMID36224396	rs1416421	-0.00393205	0.00111	T	C	0.764	0.000376254	2200007
Height_PMID36224396	rs1416419	-0.00397812	0.00111	A	T	0.764	0.000321689	2200007
Height_PMID36224396	rs7738597	-0.0047701	0.000988	A	G	0.633	1.38865e-06	2200007
Height_PMID36224396	rs10499084	0.00421726	0.00111	T	C	0.237	0.000137214	2200007
Height_PMID36224396	rs9489297	0.00683391	0.0012	C	T	0.213	1.28284e-08	2200007
Height_PMID36224396	rs9481762	-0.00461807	0.00122	G	A	0.188	0.000148909	2200007
Height_PMID36224396	rs953412	0.0065797	0.00188	G	A	0.0722	0.000449687	2200007
Height_PMID36224396	rs7761235	-0.00371364	0.00115	T	C	0.237	0.00118707	2200007
Height_PMID36224396	rs172239	-0.00866716	0.00274	G	A	0.0476	0.00156799	2200007
Height_PMID36224396	rs2295709	0.00368545	0.00114	C	T	0.226	0.0011781	2200007
Height_PMID36224396	rs9489542	0.00386578	0.00115	C	A	0.227	0.000812745	2200007
Height_PMID36224396	rs988098	-0.00307044	0.000962	G	A	0.59	0.00141018	2200007
Height_PMID36224396	rs9401098	-0.006595	0.00172	C	T	0.0884	0.00012919	2200007
Height_PMID36224396	rs9401101	0.00423313	0.00128	T	C	0.157	0.000931971	2200007
Height_PMID36224396	rs794614	0.00375082	0.00116	G	A	0.212	0.00118496	2200007
Height_PMID36224396	rs9387621	-0.00491023	0.00101	T	C	0.38	1.30208e-06	2200007
Height_PMID36224396	rs954753	-0.00479542	0.0011	T	C	0.735	1.25078e-05	2200007
Height_PMID36224396	rs4946390	-0.00482914	0.0011	A	G	0.735	1.13377e-05	2200007
Height_PMID36224396	rs17080799	0.00622925	0.00191	C	T	0.0641	0.00112868	2200007
Height_PMID36224396	rs17513632	0.00777517	0.00211	A	G	0.0508	0.000236515	2200007
Height_PMID36224396	rs7741206	0.0062247	0.00192	T	C	0.0717	0.00121108	2200007
Height_PMID36224396	rs17441930	0.00838963	0.00231	A	G	0.0443	0.000277084	2200007
Height_PMID36224396	rs3798604	0.00675715	0.00197	T	C	0.0614	0.000607459	2200007
Height_PMID36224396	rs9481890	-0.00312428	0.00096	C	T	0.459	0.00113761	2200007
Height_PMID36224396	rs9481891	-0.00313378	0.000962	G	A	0.455	0.00112803	2200007
Height_PMID36224396	rs1028327	-0.00399447	0.00103	T	C	0.338	0.000103873	2200007
Height_PMID36224396	rs7753492	-0.00341975	0.00105	G	A	0.305	0.00109312	2200007
Height_PMID36224396	rs12192420	-0.00342502	0.00105	T	A	0.305	0.00107239	2200007
Height_PMID36224396	rs7740993	-0.00350725	0.00105	T	G	0.305	0.000799327	2200007
Height_PMID36224396	rs12209570	0.00312401	0.000986	C	T	0.38	0.00152618	2200007
Height_PMID36224396	rs41410645	0.0090326	0.0024	T	C	0.0435	0.000171414	2200007
Height_PMID36224396	rs17514202	0.00904427	0.0024	A	G	0.0435	0.000168285	2200007
Height_PMID36224396	rs6941142	0.00901361	0.00241	T	C	0.0434	0.000178959	2200007
Height_PMID36224396	rs6926266	0.00900782	0.00241	C	T	0.0434	0.000180486	2200007
Height_PMID36224396	rs6935126	-0.00333061	0.00103	G	A	0.327	0.00117107	2200007
Height_PMID36224396	rs6936790	-0.00331419	0.00101	G	A	0.36	0.00102273	2200007
Height_PMID36224396	rs9320689	0.00463944	0.00134	A	C	0.603	0.000530779	2200007
Height_PMID36224396	rs1319090	0.00546763	0.00144	C	T	0.121	0.000146874	2200007
Height_PMID36224396	rs9387802	0.00322185	0.000972	A	G	0.489	0.000915049	2200007
Height_PMID36224396	rs7758176	-0.0269906	0.00774	A	G	0.03	0.000486138	2200007
Height_PMID36224396	rs7748628	0.00362417	0.000976	T	G	0.447	0.000205349	2200007
Height_PMID36224396	rs7759093	0.00339025	0.000958	A	G	0.493	0.00040372	2200007
Height_PMID36224396	rs4535586	0.00324943	0.000956	C	T	0.473	0.000679112	2200007
Height_PMID36224396	rs4946495	0.00320813	0.000957	A	C	0.474	0.000798807	2200007
Height_PMID36224396	rs9387843	0.00474185	0.00128	G	A	0.804	0.000215915	2200007
Height_PMID36224396	rs960297	-0.00329186	0.000988	C	T	0.372	0.000857944	2200007
Height_PMID36224396	rs2358048	0.00393247	0.0012	G	A	0.78	0.00106479	2200007
Height_PMID36224396	rs7741833	0.00309258	0.000966	G	A	0.575	0.00136461	2200007
Height_PMID36224396	rs11963462	-0.00419936	0.0013	C	T	0.168	0.00121724	2200007
Height_PMID36224396	rs2789019	-0.00367292	0.00102	G	A	0.405	0.00029892	2200007
Height_PMID36224396	rs2789030	0.00728339	0.00228	A	C	0.0479	0.00139246	2200007
Height_PMID36224396	rs9490199	-0.00432088	0.0013	C	T	0.181	0.000856162	2200007
Height_PMID36224396	rs17083463	-0.004592	0.0013	G	A	0.177	0.000392567	2200007
Height_PMID36224396	rs2892767	-0.00720743	0.00168	T	G	0.0945	1.68717e-05	2200007
Height_PMID36224396	rs6917166	-0.00731824	0.0017	T	C	0.0916	1.70306e-05	2200007
Height_PMID36224396	rs12204909	0.00357155	0.00102	T	C	0.301	0.000452571	2200007
Height_PMID36224396	rs12207042	0.0066979	0.00111	A	G	0.232	1.63398e-09	2200007
Height_PMID36224396	rs9490289	-0.00512006	0.000975	G	A	0.358	1.52754e-07	2200007
Height_PMID36224396	rs6569208	-0.00384567	0.00101	C	T	0.667	0.000151256	2200007
Height_PMID36224396	rs17653941	-0.00511792	0.00117	G	A	0.205	1.22778e-05	2200007
Height_PMID36224396	rs17654076	-0.00521603	0.000984	G	C	0.352	1.16815e-07	2200007
Height_PMID36224396	rs6928725	-0.00382966	0.00102	T	C	0.666	0.00016279	2200007
Height_PMID36224396	rs4946572	-0.0037442	0.00102	A	G	0.666	0.000225746	2200007
Height_PMID36224396	rs4946574	-0.00374677	0.00101	A	G	0.666	0.000222776	2200007
Height_PMID36224396	rs12201990	-0.00849187	0.00133	T	C	0.155	1.74167e-10	2200007
Height_PMID36224396	rs12215552	-0.00879875	0.00115	T	C	0.216	1.63129e-14	2200007
Height_PMID36224396	rs17083706	-0.0298904	0.00928	A	G	0.0115	0.00127869	2200007
Height_PMID36224396	rs1359233	-0.00484868	0.000992	A	G	0.649	1.02644e-06	2200007
Height_PMID36224396	rs12209355	-0.0116053	0.00128	A	G	0.172	1.10667e-19	2200007
Height_PMID36224396	rs942380	-0.00504393	0.000963	G	A	0.601	1.63316e-07	2200007
Height_PMID36224396	rs10457420	-0.0122778	0.00129	T	A	0.169	1.96189e-21	2200007
Height_PMID36224396	rs1324093	-0.0124104	0.00195	C	A	0.0811	1.80582e-10	2200007
Height_PMID36224396	rs9490323	-0.00671056	0.000954	A	G	0.568	1.96023e-12	2200007
Height_PMID36224396	rs9387978	-0.0050518	0.00159	G	A	0.111	0.00148309	2200007
Height_PMID36224396	rs6938491	-0.00518602	0.00159	A	G	0.11	0.0011033	2200007
Height_PMID36224396	rs9375048	-0.00547459	0.00159	T	C	0.111	0.000561691	2200007
Height_PMID36224396	rs11750990	-0.0162824	0.00256	G	A	0.0364	1.90127e-10	2200007
Height_PMID36224396	rs11755743	-0.0162932	0.00256	A	G	0.0364	1.85748e-10	2200007
Height_PMID36224396	rs11754581	-0.0163903	0.00256	C	T	0.0364	1.48095e-10	2200007
Height_PMID36224396	rs11754717	-0.0163886	0.00256	A	G	0.0364	1.4775e-10	2200007
Height_PMID36224396	rs9482184	-0.0123321	0.00363	G	T	0.02	0.000669303	2200007
Height_PMID36224396	rs6902183	0.00612322	0.001	T	C	0.327	1.03589e-09	2200007
Height_PMID36224396	rs11751014	0.00607339	0.00101	G	T	0.324	1.96049e-09	2200007
Height_PMID36224396	rs6913555	0.00354851	0.000949	G	A	0.467	0.000183478	2200007
Height_PMID36224396	rs11752844	0.00346426	0.000945	C	A	0.468	0.000247574	2200007
Height_PMID36224396	rs13197290	0.00365552	0.000952	G	A	0.464	0.000122678	2200007
Height_PMID36224396	rs12194337	0.00365833	0.000952	T	C	0.464	0.000121421	2200007
Height_PMID36224396	rs9482188	0.0149759	0.00223	T	A	0.945	1.96542e-11	2200007
Height_PMID36224396	rs12055526	0.00366458	0.000955	G	A	0.464	0.000125052	2200007
Height_PMID36224396	rs9385214	0.00325585	0.000966	A	G	0.431	0.000746526	2200007
Height_PMID36224396	rs4245519	0.0153829	0.00209	A	G	0.939	1.748e-13	2200007
Height_PMID36224396	rs11753011	-0.0167864	0.00227	A	G	0.0482	1.26962e-13	2200007
Height_PMID36224396	rs11752019	-0.0175003	0.00227	G	A	0.0476	1.38082e-14	2200007
Height_PMID36224396	rs12192653	-0.00565445	0.00169	G	A	0.0978	0.000837628	2200007
Height_PMID36224396	rs1012020	-0.0113506	0.00142	G	A	0.149	1.30727e-15	2200007
Height_PMID36224396	rs973399	-0.0111193	0.00139	G	A	0.168	1.18925e-15	2200007
Height_PMID36224396	rs1919874	-0.01088	0.00141	C	G	0.168	1.03718e-14	2200007
Height_PMID36224396	rs9375071	-0.0105144	0.00143	G	A	0.156	1.64547e-13	2200007
Height_PMID36224396	rs9320843	-0.010969	0.00142	G	A	0.163	1.16317e-14	2200007
Height_PMID36224396	rs13203374	0.00620663	0.00103	G	C	0.338	1.48426e-09	2200007
Height_PMID36224396	rs9375072	-0.0048483	0.00144	T	C	0.15	0.000730884	2200007
Height_PMID36224396	rs1034442	-0.00554318	0.00146	A	G	0.143	0.000139673	2200007
Height_PMID36224396	rs11755768	-0.00898679	0.0026	A	G	0.0351	0.000536933	2200007
Height_PMID36224396	rs1919870	-0.00563733	0.00145	A	G	0.143	0.000104922	2200007
Height_PMID36224396	rs7745447	-0.00691764	0.00131	T	C	0.193	1.15694e-07	2200007
Height_PMID36224396	rs4145425	-0.00556982	0.00144	T	C	0.155	0.000103999	2200007
Height_PMID36224396	rs6916952	-0.00563202	0.00145	A	G	0.143	0.000102203	2200007
Height_PMID36224396	rs6939943	-0.00562318	0.00145	C	T	0.143	0.000104689	2200007
Height_PMID36224396	rs11756724	-0.00860762	0.00259	G	A	0.0353	0.000899346	2200007
Height_PMID36224396	rs9398655	-0.00636669	0.00131	C	T	0.195	1.12327e-06	2200007
Height_PMID36224396	rs17083915	-0.00531667	0.00144	T	C	0.145	0.000219736	2200007
Height_PMID36224396	rs9398656	-0.00548494	0.00145	A	T	0.142	0.00015913	2200007
Height_PMID36224396	rs1402532	-0.00535686	0.00143	A	G	0.157	0.000175543	2200007
Height_PMID36224396	rs9482200	-0.00568723	0.00133	C	G	0.187	1.80589e-05	2200007
Height_PMID36224396	rs9490363	-0.00544378	0.00142	T	C	0.156	0.000126559	2200007
Height_PMID36224396	rs9375081	-0.00520769	0.00141	A	G	0.156	0.000228457	2200007
Height_PMID36224396	rs6569238	-0.0054506	0.00143	C	T	0.153	0.000143202	2200007
Height_PMID36224396	rs7747083	-0.00544635	0.00143	A	G	0.153	0.000145089	2200007
Height_PMID36224396	rs2259338	-0.00828946	0.0013	C	T	0.841	1.72879e-10	2200007
Height_PMID36224396	rs1521218	-0.00826477	0.0013	T	C	0.842	1.88803e-10	2200007
Height_PMID36224396	rs7765954	-0.0219892	0.00648	T	C	0.0209	0.00069067	2200007
Height_PMID36224396	rs17084191	0.00337787	0.00101	G	T	0.34	0.000805199	2200007
Height_PMID36224396	rs7763794	-0.00462999	0.00121	C	T	0.191	0.000129384	2200007
Height_PMID36224396	rs9401497	-0.00421887	0.00119	G	A	0.193	0.000403085	2200007
Height_PMID36224396	rs2085402	-0.00427956	0.00118	C	T	0.198	0.000290481	2200007
Height_PMID36224396	rs12201864	-0.00420197	0.00119	T	G	0.195	0.000405188	2200007
Height_PMID36224396	rs12203438	-0.00418015	0.00119	G	A	0.195	0.000430769	2200007
Height_PMID36224396	rs7765736	-0.00419676	0.0012	A	G	0.19	0.00048052	2200007
Height_PMID36224396	rs1474967	-0.00436793	0.00123	G	A	0.179	0.000374688	2200007
Height_PMID36224396	rs9375111	-0.00438666	0.00123	G	A	0.179	0.000354221	2200007
Height_PMID36224396	rs1028901	-0.00419325	0.0012	A	C	0.188	0.000491289	2200007
Height_PMID36224396	rs1963732	-0.00422435	0.00123	G	A	0.179	0.000576977	2200007
Height_PMID36224396	rs7751410	0.00319204	0.000948	G	A	0.469	0.000761035	2200007
Height_PMID36224396	rs9401513	-0.00441702	0.0012	C	A	0.194	0.000223556	2200007
Height_PMID36224396	rs9375122	-0.00412476	0.00123	T	G	0.178	0.000823587	2200007
Height_PMID36224396	rs9375124	-0.00453924	0.00121	A	G	0.189	0.000175487	2200007
Height_PMID36224396	rs10872235	-0.00441431	0.00121	T	C	0.189	0.000264083	2200007
Height_PMID36224396	rs9401525	-0.00411189	0.00122	A	G	0.186	0.00071588	2200007
Height_PMID36224396	rs9320866	-0.0042576	0.00121	T	G	0.19	0.000432637	2200007
Height_PMID36224396	rs9401535	-0.00417436	0.00122	T	C	0.185	0.00061139	2200007
Height_PMID36224396	rs573709	-0.00449675	0.00104	C	T	0.71	1.46715e-05	2200007
Height_PMID36224396	rs693669	-0.00443866	0.00104	C	T	0.709	1.89845e-05	2200007
Height_PMID36224396	rs1267942	-0.00449109	0.00104	G	A	0.71	1.56144e-05	2200007
Height_PMID36224396	rs471620	-0.00448931	0.00104	C	T	0.71	1.58161e-05	2200007
Height_PMID36224396	rs12524374	0.007262	0.0015	G	A	0.11	1.23709e-06	2200007
Height_PMID36224396	rs1367490	0.00716997	0.0015	C	T	0.11	1.88811e-06	2200007
Height_PMID36224396	rs2815584	-0.00544642	0.00103	G	A	0.346	1.26081e-07	2200007
Height_PMID36224396	rs2566830	-0.00543225	0.00103	G	T	0.347	1.20761e-07	2200007
Height_PMID36224396	rs2566833	-0.00541847	0.00103	A	T	0.34	1.36646e-07	2200007
Height_PMID36224396	rs2815600	-0.00545913	0.00103	A	G	0.327	1.01089e-07	2200007
Height_PMID36224396	rs2316962	0.00461714	0.00106	C	A	0.29	1.40678e-05	2200007
Height_PMID36224396	rs7769704	0.00460682	0.00107	G	A	0.289	1.74576e-05	2200007
Height_PMID36224396	rs9401572	0.00578124	0.0011	A	G	0.733	1.47374e-07	2200007
Height_PMID36224396	rs7743671	0.00580116	0.0011	C	T	0.733	1.3981e-07	2200007
Height_PMID36224396	rs4382328	0.00366856	0.000989	G	A	0.411	0.000206291	2200007
Height_PMID36224396	rs12524492	-0.00579894	0.00111	G	A	0.264	1.62457e-07	2200007
Height_PMID36224396	rs9490531	-0.00440936	0.00124	A	G	0.193	0.0003755	2200007
Height_PMID36224396	rs9375170	-0.00359357	0.0011	A	G	0.765	0.00111009	2200007
Height_PMID36224396	rs12209418	0.0037821	0.00111	G	A	0.231	0.000636759	2200007
Height_PMID36224396	rs9482343	0.00370911	0.000994	G	A	0.355	0.000189657	2200007
Height_PMID36224396	rs6569332	-0.0146182	0.00447	T	G	0.0355	0.00106938	2200007
Height_PMID36224396	rs4307191	-0.00332917	0.000976	A	G	0.471	0.000644157	2200007
Height_PMID36224396	rs11154178	-0.00341371	0.000985	A	T	0.527	0.000530501	2200007
Height_PMID36224396	rs10499125	-0.00331633	0.000971	C	T	0.467	0.000640586	2200007
Height_PMID36224396	rs7349870	-0.00346755	0.000979	A	G	0.531	0.000395707	2200007
Height_PMID36224396	rs9490809	-0.00365338	0.000967	C	G	0.473	0.000158895	2200007
Height_PMID36224396	rs1490360	-0.00315113	0.000985	T	C	0.374	0.00137322	2200007
Height_PMID36224396	rs6907236	-0.00330332	0.000984	T	A	0.377	0.000791287	2200007
Height_PMID36224396	rs9401712	-0.0033355	0.000988	T	C	0.374	0.000737581	2200007
Height_PMID36224396	rs802276	0.00372808	0.00104	C	T	0.716	0.000326227	2200007
Height_PMID36224396	rs802226	0.00365193	0.00103	T	C	0.708	0.000414417	2200007
Height_PMID36224396	rs699376	0.00361304	0.00103	T	G	0.708	0.000476034	2200007
Height_PMID36224396	rs9482518	0.00414535	0.00123	C	A	0.822	0.000778758	2200007
Height_PMID36224396	rs2689901	0.00410616	0.00119	G	A	0.804	0.000588488	2200007
Height_PMID36224396	rs2689894	-0.0042164	0.00122	G	A	0.214	0.000532174	2200007
Height_PMID36224396	rs2626094	-0.00439956	0.00123	A	T	0.217	0.000330609	2200007
Height_PMID36224396	rs781730	0.00401986	0.00126	C	T	0.819	0.00137448	2200007
Height_PMID36224396	rs781751	0.00405845	0.00128	A	G	0.809	0.00146802	2200007
Height_PMID36224396	rs507773	-0.0114887	0.00321	A	G	0.0268	0.000347817	2200007
Height_PMID36224396	rs503215	-0.0111974	0.00321	A	G	0.0272	0.000484113	2200007
Height_PMID36224396	rs6908315	-0.00323737	0.000952	G	T	0.469	0.000674335	2200007
Height_PMID36224396	rs9482645	-0.00407884	0.00094	G	A	0.497	1.41623e-05	2200007
Height_PMID36224396	rs872828	-0.00404344	0.00094	C	T	0.48	1.69308e-05	2200007
Height_PMID36224396	rs12528618	-0.00388438	0.00116	C	T	0.269	0.000802053	2200007
Height_PMID36224396	rs1006783	-0.00496765	0.00104	G	C	0.655	1.6768e-06	2200007
Height_PMID36224396	rs10499132	0.00445656	0.0012	C	T	0.192	0.000206133	2200007
Height_PMID36224396	rs17798253	0.00457294	0.00118	G	A	0.214	0.000107509	2200007
Height_PMID36224396	rs17741928	0.00411688	0.00123	A	G	0.194	0.000827888	2200007
Height_PMID36224396	rs17798386	0.00395526	0.00123	G	C	0.195	0.00134848	2200007
Height_PMID36224396	rs1494138	0.00391595	0.00123	C	T	0.195	0.00150556	2200007
Height_PMID36224396	rs6930486	0.00386555	0.00113	T	C	0.224	0.000632275	2200007
Height_PMID36224396	rs17053272	-0.0067616	0.00157	A	G	0.101	1.64491e-05	2200007
Height_PMID36224396	rs6941500	-0.00484494	0.00152	C	T	0.109	0.00144525	2200007
Height_PMID36224396	rs7739021	0.00537804	0.0015	G	A	0.881	0.000338987	2200007
Height_PMID36224396	rs4105015	0.00567375	0.00101	T	C	0.614	1.80321e-08	2200007
Height_PMID36224396	rs7758956	0.00454228	0.00105	C	A	0.622	1.43009e-05	2200007
Height_PMID36224396	rs6569429	-0.0064926	0.00205	G	A	0.0591	0.00153186	2200007
Height_PMID36224396	rs4997859	0.00543547	0.00103	C	T	0.564	1.21616e-07	2200007
Height_PMID36224396	rs1418643	0.0044273	0.00103	A	C	0.639	1.68663e-05	2200007
Height_PMID36224396	rs11154314	0.00450287	0.00104	T	C	0.654	1.37895e-05	2200007
Height_PMID36224396	rs4897141	0.0044666	0.00103	T	C	0.64	1.40692e-05	2200007
Height_PMID36224396	rs4897142	0.00448344	0.00103	T	C	0.64	1.30503e-05	2200007
Height_PMID36224396	rs4144549	0.00381999	0.00099	G	C	0.592	0.000114671	2200007
Height_PMID36224396	rs12661771	-0.00713326	0.00146	C	A	0.116	1.01078e-06	2200007
Height_PMID36224396	rs4897149	0.00392973	0.00102	C	A	0.586	0.000123914	2200007
Height_PMID36224396	rs1935774	0.00723559	0.000973	T	C	0.579	1.04596e-13	2200007
Height_PMID36224396	rs2747714	-0.00717631	0.000974	G	A	0.407	1.75256e-13	2200007
Height_PMID36224396	rs1777220	-0.00910415	0.001	T	G	0.371	1.09098e-19	2200007
Height_PMID36224396	rs17779343	-0.00628292	0.00184	T	C	0.0771	0.000617451	2200007
Height_PMID36224396	rs10485126	-0.0080799	0.00169	T	C	0.0918	1.74112e-06	2200007
Height_PMID36224396	rs1343116	0.0137584	0.000994	A	C	0.601	1.33981e-43	2200007
Height_PMID36224396	rs3799711	0.0153452	0.000985	C	T	0.501	1.00412e-54	2200007
Height_PMID36224396	rs3734637	0.0131414	0.000999	T	G	0.597	1.65276e-39	2200007
Height_PMID36224396	rs1159974	0.0151085	0.000981	C	T	0.504	1.53985e-53	2200007
Height_PMID36224396	rs9398787	0.0151628	0.000984	G	A	0.501	1.43105e-53	2200007
Height_PMID36224396	rs1028481	0.0148434	0.000993	T	G	0.495	1.48895e-50	2200007
Height_PMID36224396	rs11154331	0.0149015	0.000998	T	A	0.493	1.95174e-50	2200007
Height_PMID36224396	rs1268086	-0.00565394	0.00163	G	A	0.0924	0.000504269	2200007
Height_PMID36224396	rs644096	0.00698462	0.00109	G	T	0.72	1.35109e-10	2200007
Height_PMID36224396	rs490361	-0.00802046	0.00104	C	T	0.283	1.21912e-14	2200007
Height_PMID36224396	rs483912	-0.0080343	0.001	G	C	0.315	1.2815e-15	2200007
Height_PMID36224396	rs481233	0.00745527	0.00142	A	G	0.867	1.66318e-07	2200007
Height_PMID36224396	rs614031	-0.00790352	0.000952	T	G	0.408	1.03007e-16	2200007
Height_PMID36224396	rs17745584	0.0122038	0.0018	C	T	0.0919	1.36602e-11	2200007
Height_PMID36224396	rs6919947	0.0112967	0.000934	G	T	0.51	1.05967e-33	2200007
Height_PMID36224396	rs3757213	-0.00778479	0.00116	T	C	0.208	1.92439e-11	2200007
Height_PMID36224396	rs4897160	0.0107087	0.000946	A	G	0.469	1.08664e-29	2200007
Height_PMID36224396	rs9791366	-0.0080835	0.00133	G	A	0.146	1.25024e-09	2200007
Height_PMID36224396	rs9482716	-0.00804012	0.00133	A	C	0.145	1.47402e-09	2200007
Height_PMID36224396	rs1567	-0.00808573	0.00132	G	T	0.146	1.00168e-09	2200007
Height_PMID36224396	rs11759246	0.0106636	0.00278	G	A	0.0337	0.000126981	2200007
Height_PMID36224396	rs6909664	0.0114208	0.00103	A	G	0.697	1.89284e-28	2200007
Height_PMID36224396	rs4897165	0.0114325	0.00103	G	A	0.697	1.73852e-28	2200007
Height_PMID36224396	rs9388465	0.0113822	0.00103	C	T	0.69	1.30335e-28	2200007
Height_PMID36224396	rs4897166	0.0113856	0.00103	T	C	0.693	1.53932e-28	2200007
Height_PMID36224396	rs9385391	0.011375	0.00103	A	G	0.694	1.76969e-28	2200007
Height_PMID36224396	rs10485179	0.0113815	0.00103	T	C	0.665	1.37635e-28	2200007
Height_PMID36224396	rs2206941	0.0112296	0.00103	A	G	0.694	1.04542e-27	2200007
Height_PMID36224396	rs9375421	0.00877777	0.000998	C	T	0.548	1.43263e-18	2200007
Height_PMID36224396	rs7753399	0.00875931	0.001	C	T	0.549	1.98262e-18	2200007
Height_PMID36224396	rs1465104	0.00887574	0.00101	A	G	0.506	1.32308e-18	2200007
Height_PMID36224396	rs2326201	0.00626074	0.00104	C	G	0.5	1.67963e-09	2200007
Height_PMID36224396	rs6569455	-0.00504728	0.00117	G	A	0.202	1.58318e-05	2200007
Height_PMID36224396	rs9372833	-0.00359654	0.00105	G	T	0.276	0.000626954	2200007
Height_PMID36224396	rs9491565	-0.00347536	0.00105	G	T	0.273	0.000976568	2200007
Height_PMID36224396	rs4363059	-0.00665314	0.000988	T	A	0.479	1.62772e-11	2200007
Height_PMID36224396	rs9388472	-0.0102766	0.00117	T	C	0.202	1.3347e-18	2200007
Height_PMID36224396	rs9375428	-0.00764257	0.00119	A	C	0.203	1.39901e-10	2200007
Height_PMID36224396	rs6569457	0.0057813	0.00119	G	T	0.227	1.22383e-06	2200007
Height_PMID36224396	rs17053875	0.0158501	0.00133	C	G	0.175	1.23178e-32	2200007
Height_PMID36224396	rs9401873	0.0207471	0.00104	C	T	0.443	1.01315e-87	2200007
Height_PMID36224396	rs6919397	0.0394377	0.00101	G	T	0.529	1.95929e-302	2200007
Height_PMID36224396	rs9388486	0.0396578	0.00102	C	T	0.519	1.15958e-302	2200007
Height_PMID36224396	rs9375435	0.0397224	0.00102	T	C	0.519	1.61587e-302	2200007
Height_PMID36224396	rs17754780	0.0396726	0.00102	T	C	0.519	1.00713e-302	2200007
Height_PMID36224396	rs9388489	0.0392896	0.001	G	A	0.517	1.03658e-302	2200007
Height_PMID36224396	rs1591805	0.0362201	0.00101	G	A	0.555	1.71501e-282	2200007
Height_PMID36224396	rs1538172	0.0397089	0.00101	G	A	0.519	1.74654e-302	2200007
Height_PMID36224396	rs41503945	0.0310315	0.00867	T	A	0.0283	0.000343133	2200007
Height_PMID36224396	rs9385399	0.0396881	0.00101	T	G	0.521	1.74106e-302	2200007
Height_PMID36224396	rs2184968	0.0393965	0.001	C	T	0.531	1.28606e-302	2200007
Height_PMID36224396	rs9385400	0.0396627	0.00101	G	T	0.52	1.89428e-302	2200007
Height_PMID36224396	rs1361108	0.0397219	0.001	T	C	0.524	1.72215e-302	2200007
Height_PMID36224396	rs4422634	0.0396545	0.001	C	T	0.521	1.20294e-302	2200007
Height_PMID36224396	rs1490388	0.0395562	0.00101	T	C	0.519	1.89827e-302	2200007
Height_PMID36224396	rs9401888	0.039115	0.00101	G	A	0.548	1.48376e-302	2200007
Height_PMID36224396	rs11760153	0.0220074	0.00296	T	C	0.0296	1.02751e-13	2200007
Height_PMID36224396	rs1538956	0.0385737	0.001	T	G	0.547	1.97626e-302	2200007
Height_PMID36224396	rs2746187	-0.0159902	0.00129	G	A	0.174	1.945e-35	2200007
Height_PMID36224396	rs853984	-0.0160515	0.00129	G	A	0.173	1.43504e-35	2200007
Height_PMID36224396	rs853964	-0.0124556	0.00335	A	G	0.0226	0.000198016	2200007
Height_PMID36224396	rs10484759	-0.0327325	0.00121	T	C	0.199	1.14331e-161	2200007
Height_PMID36224396	rs1343222	0.0183676	0.00111	C	T	0.267	1.35449e-61	2200007
Height_PMID36224396	rs2223739	0.0172278	0.00109	T	C	0.281	1.31665e-56	2200007
Height_PMID36224396	rs4895816	0.0171768	0.00108	C	A	0.281	1.71433e-56	2200007
Height_PMID36224396	rs9388520	0.00855825	0.00097	A	G	0.428	1.07867e-18	2200007
Height_PMID36224396	rs1539556	0.00420615	0.000954	A	C	0.477	1.03937e-05	2200007
Height_PMID36224396	rs13204965	-0.0301416	0.00119	C	A	0.201	1.9036e-140	2200007
Height_PMID36224396	rs9375466	0.00849199	0.000967	G	A	0.426	1.54588e-18	2200007
Height_PMID36224396	rs9388534	0.00848658	0.000967	C	T	0.426	1.6293e-18	2200007
Height_PMID36224396	rs6930028	-0.0194956	0.00215	T	C	0.0543	1.38832e-19	2200007
Height_PMID36224396	rs6934463	-0.0195112	0.00215	C	T	0.0543	1.34555e-19	2200007
Height_PMID36224396	rs1361831	0.00894077	0.000985	C	T	0.425	1.09722e-19	2200007
Height_PMID36224396	rs7746534	0.00473411	0.00098	G	A	0.479	1.35015e-06	2200007
Height_PMID36224396	rs2027033	0.00578238	0.00095	G	A	0.476	1.13579e-09	2200007
Height_PMID36224396	rs17054195	-0.0208788	0.00196	G	A	0.0654	1.96754e-26	2200007
Height_PMID36224396	rs1930952	0.0057946	0.000952	A	T	0.475	1.14265e-09	2200007
Height_PMID36224396	rs9491675	0.0178852	0.00126	A	G	0.171	1.17377e-45	2200007
Height_PMID36224396	rs10457485	0.00854911	0.00231	T	C	0.0478	0.000217034	2200007
Height_PMID36224396	rs6906261	0.00413437	0.000955	T	C	0.481	1.48506e-05	2200007
Height_PMID36224396	rs10872310	0.00412809	0.000954	T	C	0.481	1.52119e-05	2200007
Height_PMID36224396	rs1034207	0.00833079	0.00192	T	C	0.935	1.37328e-05	2200007
Height_PMID36224396	rs9491689	0.012659	0.00103	A	C	0.31	1.62295e-34	2200007
Height_PMID36224396	rs719726	0.00427785	0.000971	T	C	0.577	1.05349e-05	2200007
Height_PMID36224396	rs2745349	0.00909249	0.00101	C	A	0.336	1.81501e-19	2200007
Height_PMID36224396	rs1936793	0.00930409	0.001	C	T	0.337	1.74399e-20	2200007
Height_PMID36224396	rs9491694	0.00794451	0.00104	A	T	0.298	1.65729e-14	2200007
Height_PMID36224396	rs9482769	0.00798437	0.00104	A	G	0.298	1.27466e-14	2200007
Height_PMID36224396	rs1936805	0.00329059	0.000937	T	C	0.534	0.000447897	2200007
Height_PMID36224396	rs2489623	0.00322827	0.000938	C	A	0.546	0.000581162	2200007
Height_PMID36224396	rs2503322	0.00343222	0.000941	G	A	0.558	0.000264346	2200007
Height_PMID36224396	rs1936802	0.00346611	0.00094	C	A	0.557	0.000227087	2200007
Height_PMID36224396	rs2503320	0.00342447	0.000941	T	C	0.558	0.000274905	2200007
Height_PMID36224396	rs9491699	0.00333629	0.000941	T	C	0.468	0.000389854	2200007
Height_PMID36224396	rs1892172	0.00311217	0.000936	A	G	0.542	0.000884836	2200007
Height_PMID36224396	rs2489629	0.00301938	0.000941	T	C	0.561	0.00133659	2200007
Height_PMID36224396	rs4644087	0.00315939	0.000936	C	A	0.539	0.000737093	2200007
Height_PMID36224396	rs13202608	-0.00565376	0.00167	C	T	0.0934	0.000686397	2200007
Height_PMID36224396	rs2489630	0.00299718	0.000943	T	C	0.558	0.00148979	2200007
Height_PMID36224396	rs6569474	0.00315154	0.000941	T	A	0.539	0.000811625	2200007
Height_PMID36224396	rs11759578	-0.0103926	0.00243	C	T	0.0423	1.97187e-05	2200007
Height_PMID36224396	rs7745274	0.00315699	0.000964	A	G	0.556	0.00105883	2200007
Height_PMID36224396	rs10457487	0.00356445	0.000945	A	C	0.47	0.00016174	2200007
Height_PMID36224396	rs7774321	-0.00831304	0.00248	C	T	0.0455	0.000815169	2200007
Height_PMID36224396	rs6913350	0.00765706	0.00104	T	C	0.7	1.99058e-13	2200007
Height_PMID36224396	rs1013640	0.0112073	0.00306	G	A	0.972	0.000252202	2200007
Height_PMID36224396	rs9491724	-0.00934593	0.00259	G	A	0.0362	0.000312337	2200007
Height_PMID36224396	rs3798853	0.00612507	0.00109	C	T	0.749	1.70771e-08	2200007
Height_PMID36224396	rs11961994	0.00765706	0.00104	T	C	0.576	1.38447e-13	2200007
Height_PMID36224396	rs3798859	0.00765359	0.00103	T	C	0.576	1.35371e-13	2200007
Height_PMID36224396	rs9401953	0.00612999	0.00109	A	G	0.745	1.80251e-08	2200007
Height_PMID36224396	rs9491764	-0.00875043	0.00226	T	C	0.0473	0.000105827	2200007
Height_PMID36224396	rs9491770	-0.00838639	0.00227	G	A	0.0466	0.000214274	2200007
Height_PMID36224396	rs17205908	0.00778736	0.00111	T	C	0.266	1.88403e-12	2200007
Height_PMID36224396	rs655245	0.00390216	0.00109	A	T	0.741	0.000345321	2200007
Height_PMID36224396	rs608255	0.00423819	0.00116	T	C	0.79	0.000266481	2200007
Height_PMID36224396	rs553228	0.00381989	0.00118	C	T	0.799	0.00122396	2200007
Height_PMID36224396	rs577906	0.00340561	0.001	A	G	0.655	0.00070217	2200007
Height_PMID36224396	rs1512454	-0.00474483	0.000997	A	G	0.58	1.95346e-06	2200007
Height_PMID36224396	rs11154416	-0.00762005	0.00118	A	G	0.21	1.14038e-10	2200007
Height_PMID36224396	rs938152	0.0118235	0.00345	A	G	0.0202	0.000612566	2200007
Height_PMID36224396	rs6916511	-0.00451836	0.00103	A	T	0.428	1.18323e-05	2200007
Height_PMID36224396	rs6569504	-0.00484126	0.00139	C	T	0.677	0.000503405	2200007
Height_PMID36224396	rs2121881	-0.00441439	0.0012	A	C	0.519	0.000229219	2200007
Height_PMID36224396	rs7744028	-0.00534547	0.00101	G	A	0.548	1.26114e-07	2200007
Height_PMID36224396	rs9375526	-0.00535418	0.00101	C	T	0.547	1.21651e-07	2200007
Height_PMID36224396	rs1597132	-0.00318258	0.000982	C	T	0.427	0.00118739	2200007
Height_PMID36224396	rs2922248	0.00467984	0.00126	T	C	0.819	0.000210053	2200007
Height_PMID36224396	rs579177	0.00339213	0.00102	T	C	0.487	0.000918253	2200007
Height_PMID36224396	rs620250	0.00431568	0.001	G	A	0.412	1.71272e-05	2200007
Height_PMID36224396	rs17054975	-0.00466447	0.00141	C	T	0.126	0.000958411	2200007
Height_PMID36224396	rs564461	0.00432739	0.00101	G	A	0.402	1.85455e-05	2200007
Height_PMID36224396	rs6940280	-0.00575343	0.00133	T	G	0.149	1.4621e-05	2200007
Height_PMID36224396	rs7744896	-0.00718127	0.00137	C	T	0.138	1.64203e-07	2200007
Height_PMID36224396	rs11961168	-0.00714718	0.00137	T	C	0.139	1.7834e-07	2200007
Height_PMID36224396	rs11154427	-0.00694429	0.00215	C	T	0.0503	0.0012354	2200007
Height_PMID36224396	rs12110839	-0.0253216	0.00756	A	G	0.031	0.000808327	2200007
Height_PMID36224396	rs12214409	-0.00716078	0.00137	T	C	0.138	1.75882e-07	2200007
Height_PMID36224396	rs10872324	-0.00717276	0.00137	A	G	0.138	1.68165e-07	2200007
Height_PMID36224396	rs12193548	-0.00710487	0.00214	C	T	0.0506	0.000914993	2200007
Height_PMID36224396	rs12206913	-0.00697953	0.00215	G	A	0.0502	0.0011645	2200007
Height_PMID36224396	rs6940050	-0.0298373	0.00804	G	A	0.028	0.000205405	2200007
Height_PMID36224396	rs920992	-0.0073955	0.00208	T	G	0.0549	0.000373986	2200007
Height_PMID36224396	rs12663768	-0.00617227	0.00175	C	A	0.0779	0.000414193	2200007
Height_PMID36224396	rs6901443	-0.00301307	0.000949	C	T	0.512	0.00149259	2200007
Height_PMID36224396	rs270002	-0.00592841	0.00105	C	T	0.656	1.75274e-08	2200007
Height_PMID36224396	rs270003	-0.00600977	0.00105	G	T	0.655	1.05997e-08	2200007
Height_PMID36224396	rs270028	0.00380372	0.000982	T	C	0.631	0.000107701	2200007
Height_PMID36224396	rs270030	0.00340219	0.000978	T	C	0.644	0.000505384	2200007
Height_PMID36224396	rs270043	0.00355065	0.000982	A	G	0.645	0.00030016	2200007
Height_PMID36224396	rs270018	0.00338503	0.000962	C	A	0.5	0.000431116	2200007
Height_PMID36224396	rs198527	-0.00359864	0.000959	T	C	0.495	0.000173763	2200007
Height_PMID36224396	rs198525	-0.00371617	0.00105	A	G	0.717	0.00042559	2200007
Height_PMID36224396	rs156060	-0.00363658	0.000958	G	A	0.496	0.000147685	2200007
Height_PMID36224396	rs156062	-0.00361426	0.00105	T	C	0.717	0.00059707	2200007
Height_PMID36224396	rs11759373	0.00574801	0.00119	C	T	0.227	1.39177e-06	2200007
Height_PMID36224396	rs699416	-0.00380188	0.00106	T	C	0.716	0.000336323	2200007
Height_PMID36224396	rs699417	-0.00355849	0.00106	G	T	0.715	0.000778561	2200007
Height_PMID36224396	rs802714	-0.00345852	0.000979	G	A	0.499	0.000408552	2200007
Height_PMID36224396	rs699418	-0.00369718	0.00107	A	G	0.721	0.0005467	2200007
Height_PMID36224396	rs9482850	0.00451566	0.00141	T	C	0.14	0.00134838	2200007
Height_PMID36224396	rs6905941	-0.00769664	0.00104	C	T	0.287	1.41589e-13	2200007
Height_PMID36224396	rs717851	0.00540428	0.000949	C	T	0.567	1.21622e-08	2200007
Height_PMID36224396	rs41439546	0.0163232	0.0023	C	G	0.0464	1.1677e-12	2200007
Height_PMID36224396	rs10457506	-0.00768752	0.00224	A	G	0.0547	0.000595306	2200007
Height_PMID36224396	rs7767531	-0.00366977	0.0011	T	G	0.637	0.000867453	2200007
Height_PMID36224396	rs4440487	0.0245526	0.00308	C	T	0.0388	1.43355e-15	2200007
Height_PMID36224396	rs17055421	0.0256941	0.00493	A	G	0.0116	1.84029e-07	2200007
Height_PMID36224396	rs9375550	0.0143046	0.00212	T	C	0.0743	1.46041e-11	2200007
Height_PMID36224396	rs1012049	0.00364377	0.0011	A	G	0.305	0.000906351	2200007
Height_PMID36224396	rs9398868	0.00834531	0.00218	A	G	0.0695	0.000130149	2200007
Height_PMID36224396	rs17055564	0.00939993	0.00193	G	T	0.0643	1.0748e-06	2200007
Height_PMID36224396	rs17456385	0.00853515	0.00194	T	C	0.0622	1.12424e-05	2200007
Height_PMID36224396	rs17456601	0.00845125	0.00192	G	A	0.0629	1.09561e-05	2200007
Height_PMID36224396	rs17055619	0.00890066	0.00187	G	A	0.0673	1.97077e-06	2200007
Height_PMID36224396	rs17055717	0.00701731	0.00185	C	T	0.0732	0.000151738	2200007
Height_PMID36224396	rs6939303	-0.0229712	0.00594	A	C	0.0176	0.000109163	2200007
Height_PMID36224396	rs1891150	0.0107567	0.00288	G	A	0.032	0.000184065	2200007
Height_PMID36224396	rs1935129	0.00734573	0.0019	T	C	0.0684	0.00010882	2200007
Height_PMID36224396	rs9491951	0.0106298	0.00305	G	C	0.0272	0.000492151	2200007
Height_PMID36224396	rs9491952	0.00735676	0.00189	T	C	0.0685	0.000102625	2200007
Height_PMID36224396	rs6569528	0.00705046	0.0019	C	G	0.0669	0.000207708	2200007
Height_PMID36224396	rs9491960	0.00488654	0.00112	C	A	0.231	1.21937e-05	2200007
Height_PMID36224396	rs1341598	0.00885148	0.00204	G	A	0.0574	1.45553e-05	2200007
Height_PMID36224396	rs17053280	0.0048847	0.00111	A	G	0.234	1.1572e-05	2200007
Height_PMID36224396	rs9491973	0.00547768	0.00114	T	C	0.229	1.68185e-06	2200007
Height_PMID36224396	rs6917187	0.0079325	0.00244	C	T	0.0775	0.00114761	2200007
Height_PMID36224396	rs10447440	0.00601115	0.00173	C	A	0.147	0.000496654	2200007
Height_PMID36224396	rs13204236	-0.0113171	0.00342	A	G	0.0219	0.000951725	2200007
Height_PMID36224396	rs2437099	-0.00473007	0.00137	G	T	0.849	0.000545637	2200007
Height_PMID36224396	rs3749877	0.00349914	0.000943	G	A	0.474	0.000206104	2200007
Height_PMID36224396	rs3749878	0.0035049	0.000942	A	G	0.473	0.000199916	2200007
Height_PMID36224396	rs2326817	0.00363319	0.000945	G	A	0.468	0.000121717	2200007
Height_PMID36224396	rs1986342	0.00359508	0.000958	T	C	0.469	0.000175663	2200007
Height_PMID36224396	rs1889892	0.00368383	0.00101	A	G	0.614	0.00026276	2200007
Height_PMID36224396	rs1414739	-0.00434884	0.00134	T	C	0.142	0.0011999	2200007
Height_PMID36224396	rs9402134	-0.00428458	0.00134	A	G	0.142	0.00138192	2200007
Height_PMID36224396	rs9398905	-0.0044917	0.00133	G	A	0.143	0.000756145	2200007
Height_PMID36224396	rs41369446	-0.00463334	0.00133	G	A	0.146	0.000475339	2200007
Height_PMID36224396	rs10499159	-0.00466859	0.00134	A	C	0.143	0.000476526	2200007
Height_PMID36224396	rs2297741	-0.0056452	0.00132	A	G	0.15	1.95294e-05	2200007
Height_PMID36224396	rs6569603	0.00367577	0.000953	A	C	0.405	0.000114317	2200007
Height_PMID36224396	rs6905196	0.00329764	0.000957	G	A	0.422	0.00056575	2200007
Height_PMID36224396	rs7741996	0.00368264	0.000961	T	C	0.392	0.000126135	2200007
Height_PMID36224396	rs9483033	-0.0179143	0.00106	A	G	0.275	1.28771e-64	2200007
Height_PMID36224396	rs2571584	-0.0176876	0.00105	G	A	0.283	1.19791e-63	2200007
Height_PMID36224396	rs2571587	-0.0176511	0.00105	A	G	0.283	1.6422e-63	2200007
Height_PMID36224396	rs1889891	-0.0176544	0.00103	T	C	0.304	1.23201e-65	2200007
Height_PMID36224396	rs9321170	0.0208245	0.00103	A	G	0.691	1.38663e-91	2200007
Height_PMID36224396	rs7763005	0.00768573	0.00176	C	G	0.901	1.24945e-05	2200007
Height_PMID36224396	rs9388711	-0.0052621	0.00149	C	T	0.111	0.0004304	2200007
Height_PMID36224396	rs2006723	-0.0036205	0.000956	G	A	0.432	0.0001527	2200007
Height_PMID36224396	rs875128	0.00672762	0.000956	G	T	0.475	1.92622e-12	2200007
Height_PMID36224396	rs9385497	-0.00526916	0.00151	G	A	0.107	0.000476618	2200007
Height_PMID36224396	rs9375634	-0.00418627	0.000965	G	A	0.433	1.45044e-05	2200007
Height_PMID36224396	rs12203956	0.00767736	0.00202	C	T	0.063	0.000149288	2200007
Height_PMID36224396	rs10457525	0.00561468	0.00117	T	G	0.2	1.74103e-06	2200007
Height_PMID36224396	rs13213236	-0.0175799	0.00311	A	G	0.0258	1.56659e-08	2200007
Height_PMID36224396	rs7753754	0.00333499	0.00101	C	T	0.369	0.000993022	2200007
Height_PMID36224396	rs9375638	-0.00417856	0.00108	C	T	0.251	0.000108585	2200007
Height_PMID36224396	rs11753915	-0.00490644	0.00112	A	C	0.221	1.20618e-05	2200007
Height_PMID36224396	rs6931247	-0.00496195	0.00104	A	G	0.285	1.69518e-06	2200007
Height_PMID36224396	rs4473880	0.00660245	0.00175	C	T	0.0757	0.000160936	2200007
Height_PMID36224396	rs9372944	-0.00432302	0.00113	A	G	0.221	0.000123221	2200007
Height_PMID36224396	rs9398913	-0.00336407	0.000957	T	C	0.403	0.000439668	2200007
Height_PMID36224396	rs4479964	-0.00349814	0.000985	A	G	0.337	0.000384879	2200007
Height_PMID36224396	rs9402156	-0.00453182	0.00105	T	A	0.274	1.4755e-05	2200007
Height_PMID36224396	rs13209334	-0.00500765	0.00104	A	C	0.29	1.33627e-06	2200007
Height_PMID36224396	rs11154490	-0.00487842	0.00102	T	C	0.298	1.83329e-06	2200007
Height_PMID36224396	rs9388724	-0.00593164	0.00113	C	T	0.219	1.65564e-07	2200007
Height_PMID36224396	rs1894641	0.00530098	0.0012	C	T	0.812	1.04001e-05	2200007
Height_PMID36224396	rs7768656	0.00567379	0.00156	A	G	0.889	0.000279037	2200007
Height_PMID36224396	rs6914741	-0.0038668	0.00121	C	T	0.223	0.00137705	2200007
Height_PMID36224396	rs4451159	0.00719181	0.00217	C	G	0.0468	0.000922058	2200007
Height_PMID36224396	rs183286	0.00568198	0.00119	G	A	0.196	1.74865e-06	2200007
Height_PMID36224396	rs12195685	-0.00648509	0.00167	A	G	0.0837	0.000107527	2200007
Height_PMID36224396	rs17471022	-0.00646792	0.00201	A	G	0.0649	0.00131098	2200007
Height_PMID36224396	rs899860	-0.00536028	0.00122	C	A	0.803	1.05236e-05	2200007
Height_PMID36224396	rs10484281	-0.00927703	0.00131	T	G	0.162	1.62773e-12	2200007
Height_PMID36224396	rs12202100	-0.00811611	0.00222	T	C	0.054	0.000250904	2200007
Height_PMID36224396	rs9321180	-0.0068307	0.00107	T	C	0.29	1.651e-10	2200007
Height_PMID36224396	rs11154500	0.00797826	0.001	A	G	0.375	1.91538e-15	2200007
Height_PMID36224396	rs1871680	-0.00855176	0.001	A	G	0.393	1.27095e-17	2200007
Height_PMID36224396	rs4897345	-0.00990838	0.000992	A	G	0.413	1.79771e-23	2200007
Height_PMID36224396	rs1480519	-0.00513769	0.00133	A	G	0.799	0.000115605	2200007
Height_PMID36224396	rs2326871	0.00565828	0.00101	T	G	0.552	1.82341e-08	2200007
Height_PMID36224396	rs17057971	-0.00615416	0.00187	A	G	0.0747	0.000991941	2200007
Height_PMID36224396	rs4458716	0.00570741	0.000998	A	G	0.571	1.07987e-08	2200007
Height_PMID36224396	rs9375666	-0.0141553	0.00126	A	G	0.166	1.74278e-29	2200007
Height_PMID36224396	rs17474531	-0.0139451	0.00125	G	A	0.168	1.03747e-28	2200007
Height_PMID36224396	rs9321190	-0.00425328	0.00115	A	G	0.741	0.000211879	2200007
Height_PMID36224396	rs9321191	-0.0149815	0.00115	C	T	0.209	1.26047e-38	2200007
Height_PMID36224396	rs17396809	-0.0110166	0.00155	G	T	0.0995	1.01837e-12	2200007
Height_PMID36224396	rs9483068	0.00652661	0.00101	G	A	0.581	1.12522e-10	2200007
Height_PMID36224396	rs9402186	-0.00790523	0.00111	G	A	0.231	1.1388e-12	2200007
Height_PMID36224396	rs9398926	-0.0128981	0.00132	A	C	0.152	1.24211e-22	2200007
Height_PMID36224396	rs7341341	0.00690524	0.000974	T	G	0.45	1.33123e-12	2200007
Height_PMID36224396	rs17475770	-0.0128992	0.00132	G	A	0.152	1.27748e-22	2200007
Height_PMID36224396	rs9492408	-0.0174245	0.00197	G	T	0.0693	1.10063e-18	2200007
Height_PMID36224396	rs6569637	0.00946477	0.000968	C	T	0.603	1.40526e-22	2200007
Height_PMID36224396	rs10499166	0.00998588	0.000953	A	G	0.411	1.08756e-25	2200007
Height_PMID36224396	rs17058133	-0.00562073	0.00177	T	G	0.0843	0.00146518	2200007
Height_PMID36224396	rs7759872	0.0102322	0.000957	G	A	0.412	1.11535e-26	2200007
Height_PMID36224396	rs9375674	0.009622	0.000938	G	A	0.549	1.14071e-24	2200007
Height_PMID36224396	rs9375677	0.00753144	0.000974	G	T	0.392	1.05329e-14	2200007
Height_PMID36224396	rs9492415	-0.0136702	0.00214	C	T	0.0569	1.84396e-10	2200007
Height_PMID36224396	rs9398929	0.0070587	0.000954	A	G	0.59	1.39146e-13	2200007
Height_PMID36224396	rs9388752	0.00477024	0.00108	G	A	0.747	1.08447e-05	2200007
Height_PMID36224396	rs9388753	0.00629419	0.000974	C	G	0.414	1.03187e-10	2200007
Height_PMID36224396	rs9375683	-0.00490747	0.00112	C	T	0.231	1.13084e-05	2200007
Height_PMID36224396	rs1538185	-0.00445224	0.00118	A	G	0.198	0.000155441	2200007
Height_PMID36224396	rs1538184	-0.0093883	0.000982	C	T	0.609	1.14025e-21	2200007
Height_PMID36224396	rs1572573	-0.00472042	0.00123	A	T	0.187	0.000123253	2200007
Height_PMID36224396	rs2326886	-0.00352204	0.000953	G	A	0.559	0.000220036	2200007
Height_PMID36224396	rs1577910	-0.00303189	0.000943	T	C	0.553	0.00131007	2200007
Height_PMID36224396	rs1112823	-0.00406868	0.000938	G	A	0.446	1.44005e-05	2200007
Height_PMID36224396	rs1415699	-0.0300086	0.00159	A	G	0.105	1.67786e-79	2200007
Height_PMID36224396	rs6902109	-0.0183223	0.000975	G	A	0.594	1.02032e-78	2200007
Height_PMID36224396	rs9388761	-0.00319979	0.000958	C	T	0.446	0.000842824	2200007
Height_PMID36224396	rs9372951	-0.0162873	0.000959	C	A	0.617	1.02634e-64	2200007
Height_PMID36224396	rs7754426	-0.0318293	0.00105	G	A	0.729	1.2294e-201	2200007
Height_PMID36224396	rs9492436	-0.0252419	0.0015	T	C	0.11	1.27144e-63	2200007
Height_PMID36224396	rs1337775	-0.0166849	0.00096	G	A	0.6	1.24923e-67	2200007
Height_PMID36224396	rs9375694	-0.0316458	0.00102	A	G	0.674	1.15685e-209	2200007
Height_PMID36224396	rs9388767	-0.0316191	0.00102	A	G	0.675	1.63424e-209	2200007
Height_PMID36224396	rs9388768	-0.0314957	0.00103	A	C	0.648	1.40085e-205	2200007
Height_PMID36224396	rs9388769	-0.0319932	0.00104	A	G	0.65	1.04772e-209	2200007
Height_PMID36224396	rs7769599	0.0369061	0.00112	G	A	0.225	1.03313e-237	2200007
Height_PMID36224396	rs9321207	-0.0136438	0.000961	G	A	0.572	1.04674e-45	2200007
Height_PMID36224396	rs4548027	0.0365278	0.00112	A	G	0.227	1.1238e-233	2200007
Height_PMID36224396	rs17058340	0.0157756	0.00483	C	A	0.018	0.00109422	2200007
Height_PMID36224396	rs1932103	-0.0263505	0.00173	A	G	0.0897	1.44903e-52	2200007
Height_PMID36224396	rs12206651	0.0392097	0.00121	G	A	0.182	1.19123e-228	2200007
Height_PMID36224396	rs9402216	-0.0107599	0.000953	A	G	0.519	1.37122e-29	2200007
Height_PMID36224396	rs9321208	0.0281261	0.00107	A	G	0.27	1.02302e-152	2200007
Height_PMID36224396	rs9492457	0.0116763	0.000965	T	C	0.444	1.10031e-33	2200007
Height_PMID36224396	rs13193654	-0.0187845	0.00208	G	A	0.0592	1.87034e-19	2200007
Height_PMID36224396	rs3777428	-0.00890877	0.00185	T	C	0.0741	1.41719e-06	2200007
Height_PMID36224396	rs6933511	-0.0234832	0.00102	C	A	0.691	1.49218e-117	2200007
Height_PMID36224396	rs1932109	0.0123811	0.00203	G	T	0.935	1.15861e-09	2200007
Height_PMID36224396	rs870815	0.0064193	0.00106	T	G	0.263	1.63779e-09	2200007
Height_PMID36224396	rs6569657	-0.00825947	0.00129	A	G	0.844	1.29981e-10	2200007
Height_PMID36224396	rs9321214	-0.00828546	0.00129	A	G	0.844	1.18357e-10	2200007
Height_PMID36224396	rs17058460	-0.0128231	0.00198	C	T	0.0675	1.02314e-10	2200007
Height_PMID36224396	rs1034263	-0.0107748	0.00207	T	C	0.0642	1.91413e-07	2200007
Height_PMID36224396	rs1034262	-0.00807107	0.00127	G	A	0.826	1.80379e-10	2200007
Height_PMID36224396	rs12197003	0.00683747	0.00107	G	A	0.275	1.53228e-10	2200007
Height_PMID36224396	rs1932116	-0.00942204	0.00128	T	G	0.474	1.59342e-13	2200007
Height_PMID36224396	rs1889627	-0.0095975	0.00101	G	A	0.367	1.61277e-21	2200007
Height_PMID36224396	rs11154532	0.00705661	0.00111	C	T	0.248	1.71987e-10	2200007
Height_PMID36224396	rs9492489	-0.00821954	0.00102	G	C	0.367	1.06153e-15	2200007
Height_PMID36224396	rs4897378	0.00721922	0.00112	T	C	0.242	1.29388e-10	2200007
Height_PMID36224396	rs4895867	0.00372933	0.00104	C	T	0.373	0.000340983	2200007
Height_PMID36224396	rs4897380	0.0035796	0.00104	C	G	0.382	0.000573824	2200007
Height_PMID36224396	rs10447418	0.00670077	0.00111	G	A	0.28	1.62627e-09	2200007
Height_PMID36224396	rs10447419	0.00673536	0.00112	A	C	0.276	1.6553e-09	2200007
Height_PMID36224396	rs6913808	0.00747374	0.0011	G	A	0.278	1.04138e-11	2200007
Height_PMID36224396	rs4897394	0.00450501	0.00104	T	G	0.372	1.53569e-05	2200007
Height_PMID36224396	rs4897406	0.00503159	0.00105	T	G	0.31	1.57711e-06	2200007
Height_PMID36224396	rs899276	0.00490836	0.00102	A	C	0.359	1.63929e-06	2200007
Height_PMID36224396	rs4897412	0.00495951	0.00104	C	T	0.354	1.94509e-06	2200007
Height_PMID36224396	rs6917875	0.00499999	0.00103	C	T	0.365	1.18765e-06	2200007
Height_PMID36224396	rs9483115	0.00499887	0.00103	T	C	0.366	1.21553e-06	2200007
Height_PMID36224396	rs4897418	0.00494339	0.00104	G	A	0.371	1.80628e-06	2200007
Height_PMID36224396	rs2011841	0.00493243	0.00104	C	T	0.37	1.92572e-06	2200007
Height_PMID36224396	rs9492567	0.00494142	0.00104	T	C	0.37	1.89843e-06	2200007
Height_PMID36224396	rs1553993	0.0049468	0.00104	G	A	0.37	1.77659e-06	2200007
Height_PMID36224396	rs9492582	0.00604384	0.00125	G	C	0.177	1.45783e-06	2200007
Height_PMID36224396	rs6569682	0.00496695	0.00103	C	T	0.372	1.5582e-06	2200007
Height_PMID36224396	rs7771495	0.00761502	0.00125	C	T	0.179	1.12913e-09	2200007
Height_PMID36224396	rs9492587	0.0057873	0.00122	A	G	0.209	1.9053e-06	2200007
Height_PMID36224396	rs9492589	0.0057836	0.00121	T	C	0.192	1.79414e-06	2200007
Height_PMID36224396	rs7738424	0.00762168	0.00125	A	G	0.178	1.10529e-09	2200007
Height_PMID36224396	rs9492590	0.00531908	0.00121	G	A	0.196	1.05473e-05	2200007
Height_PMID36224396	rs2025353	0.00457569	0.0014	C	G	0.359	0.0011024	2200007
Height_PMID36224396	rs6901603	0.00345071	0.00105	A	G	0.348	0.000985275	2200007
Height_PMID36224396	rs9492602	-0.00493432	0.00101	T	C	0.41	1.03226e-06	2200007
Height_PMID36224396	rs9492633	-0.00333014	0.00105	T	C	0.328	0.00153938	2200007
Height_PMID36224396	rs17059212	-0.00366956	0.00112	C	A	0.235	0.00100793	2200007
Height_PMID36224396	rs1933758	-0.00374265	0.0011	A	C	0.265	0.0006832	2200007
Height_PMID36224396	rs4897444	-0.00499364	0.00142	A	G	0.165	0.000437122	2200007
Height_PMID36224396	rs4897445	-0.00501675	0.00142	T	C	0.165	0.000411652	2200007
Height_PMID36224396	rs17059277	-0.00714966	0.00193	G	A	0.0706	0.000217052	2200007
Height_PMID36224396	rs17059282	-0.0070778	0.00198	C	T	0.0698	0.000351189	2200007
Height_PMID36224396	rs9492675	0.00556958	0.00128	G	A	0.185	1.30779e-05	2200007
Height_PMID36224396	rs7748255	0.00582908	0.00133	G	C	0.143	1.2032e-05	2200007
Height_PMID36224396	rs1532986	0.00475896	0.00138	T	G	0.16	0.000563788	2200007
Height_PMID36224396	rs9483161	0.00471938	0.00138	A	G	0.16	0.000606418	2200007
Height_PMID36224396	rs9492683	0.00548288	0.00127	G	A	0.185	1.52541e-05	2200007
Height_PMID36224396	rs13218604	0.00648678	0.00124	G	A	0.169	1.73265e-07	2200007
Height_PMID36224396	rs4897448	0.0059403	0.000987	G	C	0.551	1.77793e-09	2200007
Height_PMID36224396	rs1587292	0.00512772	0.000964	G	A	0.519	1.0354e-07	2200007
Height_PMID36224396	rs9483167	0.00619068	0.00102	A	G	0.305	1.20963e-09	2200007
Height_PMID36224396	rs1848410	0.00522759	0.000983	A	G	0.34	1.03989e-07	2200007
Height_PMID36224396	rs9402276	0.00753323	0.00125	C	A	0.167	1.45045e-09	2200007
Height_PMID36224396	rs9385559	0.0062677	0.00168	C	T	0.168	0.000184144	2200007
Height_PMID36224396	rs9398960	0.0069298	0.00123	A	C	0.176	1.54258e-08	2200007
Height_PMID36224396	rs7748328	0.00566693	0.00108	T	C	0.276	1.52424e-07	2200007
Height_PMID36224396	rs761840	-0.00694561	0.00108	T	C	0.7	1.45688e-10	2200007
Height_PMID36224396	rs17059617	0.0108935	0.00289	T	A	0.035	0.000163862	2200007
Height_PMID36224396	rs1874734	0.00399957	0.00107	T	C	0.302	0.000181808	2200007
Height_PMID36224396	rs11758228	-0.00650273	0.0017	T	C	0.0809	0.000136253	2200007
Height_PMID36224396	rs7744295	0.0057316	0.00131	T	C	0.145	1.28073e-05	2200007
Height_PMID36224396	rs7758259	-0.0168856	0.000995	C	T	0.356	1.5081e-64	2200007
Height_PMID36224396	rs9402283	0.00959103	0.00142	T	C	0.121	1.6403e-11	2200007
Height_PMID36224396	rs12210303	0.00732609	0.00139	T	C	0.147	1.49833e-07	2200007
Height_PMID36224396	rs2236078	-0.0305535	0.00232	C	T	0.0461	1.83898e-39	2200007
Height_PMID36224396	rs6933789	-0.0106111	0.00106	A	G	0.716	1.65734e-23	2200007
Height_PMID36224396	rs9385564	-0.0117068	0.000983	G	A	0.364	1.09872e-32	2200007
Height_PMID36224396	rs1043598	-0.030528	0.00232	C	T	0.0463	1.62162e-39	2200007
Height_PMID36224396	rs6935267	0.00784375	0.0013	T	G	0.18	1.55375e-09	2200007
Height_PMID36224396	rs9402292	-0.0111951	0.000976	G	A	0.373	1.78648e-30	2200007
Height_PMID36224396	rs9385567	0.0109391	0.00138	T	G	0.13	1.96951e-15	2200007
Height_PMID36224396	rs12664355	-0.0301452	0.00232	T	A	0.0464	1.63338e-38	2200007
Height_PMID36224396	rs915171	0.00724066	0.00107	T	C	0.263	1.15947e-11	2200007
Height_PMID36224396	rs7768048	-0.00883823	0.0011	C	T	0.743	1.18276e-15	2200007
Height_PMID36224396	rs3777440	-0.00769839	0.000963	A	G	0.492	1.31255e-15	2200007
Height_PMID36224396	rs2039830	-0.00882476	0.0011	G	C	0.742	1.3415e-15	2200007
Height_PMID36224396	rs9402299	-0.00776852	0.00097	T	C	0.505	1.19407e-15	2200007
Height_PMID36224396	rs1334689	-0.00897024	0.00112	G	A	0.747	1.12321e-15	2200007
Height_PMID36224396	rs6900130	0.0102429	0.00279	C	T	0.0364	0.000242597	2200007
Height_PMID36224396	rs1999475	0.0106636	0.0028	A	C	0.0359	0.000139055	2200007
Height_PMID36224396	rs7766004	-0.0092325	0.00112	G	A	0.751	1.23742e-16	2200007
Height_PMID36224396	rs9492764	-0.00895743	0.00112	C	T	0.737	1.40527e-15	2200007
Height_PMID36224396	rs6921396	0.00941763	0.00104	C	T	0.45	1.14787e-19	2200007
Height_PMID36224396	rs9398967	0.0111875	0.00124	G	C	0.191	1.49235e-19	2200007
Height_PMID36224396	rs9321263	0.00906999	0.00103	A	C	0.438	1.15786e-18	2200007
Height_PMID36224396	rs1811949	0.00940327	0.00104	C	T	0.45	1.22325e-19	2200007
Height_PMID36224396	rs2327006	0.012967	0.00143	T	G	0.124	1.47289e-19	2200007
Height_PMID36224396	rs7761311	0.0137038	0.001	T	C	0.471	1.38221e-42	2200007
Height_PMID36224396	rs9885632	-0.00431003	0.00115	T	C	0.778	0.000177746	2200007
Height_PMID36224396	rs6569716	0.00576477	0.0011	T	C	0.757	1.43744e-07	2200007
Height_PMID36224396	rs6928986	0.00799201	0.00108	T	C	0.735	1.31356e-13	2200007
Height_PMID36224396	rs4895902	0.0106304	0.00109	A	G	0.754	1.99945e-22	2200007
Height_PMID36224396	rs1888959	0.008149	0.00106	T	C	0.721	1.35219e-14	2200007
Height_PMID36224396	rs11969461	0.0213741	0.00135	T	C	0.139	1.1155e-56	2200007
Height_PMID36224396	rs6569718	0.012425	0.00112	A	C	0.775	1.11013e-28	2200007
Height_PMID36224396	rs7770892	0.0125568	0.00109	A	G	0.254	1.72359e-30	2200007
Height_PMID36224396	rs12203760	0.012555	0.00109	C	T	0.254	1.74391e-30	2200007
Height_PMID36224396	rs1855078	0.0209134	0.00132	C	T	0.147	1.09403e-56	2200007
Height_PMID36224396	rs1332492	0.0209088	0.00132	T	C	0.147	1.21264e-56	2200007
Height_PMID36224396	rs4498389	0.0122609	0.00109	C	T	0.26	1.97378e-29	2200007
Height_PMID36224396	rs2183968	0.0196687	0.00265	A	G	0.0471	1.03957e-13	2200007
Height_PMID36224396	rs17180687	-0.0164104	0.00103	C	T	0.315	1.57175e-57	2200007
Height_PMID36224396	rs9372987	0.0110293	0.00122	A	C	0.193	1.52831e-19	2200007
Height_PMID36224396	rs7765757	0.0123717	0.00114	T	C	0.782	1.25488e-27	2200007
Height_PMID36224396	rs954211	-0.0160194	0.00102	A	T	0.324	1.54844e-55	2200007
Height_PMID36224396	rs4897493	0.00681199	0.00199	T	C	0.94	0.000627898	2200007
Height_PMID36224396	rs6913822	-0.0121113	0.00104	T	C	0.298	1.65114e-31	2200007
Height_PMID36224396	rs11962649	-0.00367355	0.000993	T	C	0.621	0.000217628	2200007
Height_PMID36224396	rs1919453	-0.00424633	0.000995	G	A	0.646	1.95898e-05	2200007
Height_PMID36224396	rs1359140	0.010546	0.00318	C	T	0.0251	0.000913671	2200007
Height_PMID36224396	rs7738223	-0.0054237	0.00165	A	G	0.0966	0.00104453	2200007
Height_PMID36224396	rs516473	0.00673149	0.000946	C	A	0.438	1.11979e-12	2200007
Height_PMID36224396	rs9492838	-0.00525925	0.001	A	G	0.474	1.53608e-07	2200007
Height_PMID36224396	rs677072	0.00627757	0.00129	A	C	0.158	1.08373e-06	2200007
Height_PMID36224396	rs6569733	-0.00475369	0.00131	G	A	0.226	0.000283594	2200007
Height_PMID36224396	rs2608935	0.00480837	0.00124	G	A	0.824	0.000104246	2200007
Height_PMID36224396	rs2926069	0.00866071	0.00166	A	T	0.912	1.92173e-07	2200007
Height_PMID36224396	rs9493000	-0.0095508	0.00196	C	T	0.0664	1.06109e-06	2200007
Height_PMID36224396	rs3861462	-0.00593098	0.00137	C	T	0.142	1.48343e-05	2200007
Height_PMID36224396	rs2246372	-0.00380375	0.00101	C	G	0.421	0.000175995	2200007
Height_PMID36224396	rs2608901	-0.0035264	0.000986	G	A	0.418	0.000349424	2200007
Height_PMID36224396	rs11759748	-0.00470273	0.00126	G	A	0.175	0.000198561	2200007
Height_PMID36224396	rs13437455	-0.00433517	0.00129	C	T	0.155	0.000789538	2200007
Height_PMID36224396	rs4526224	-0.00430657	0.00129	G	T	0.155	0.00085454	2200007
Height_PMID36224396	rs17060390	-0.00872108	0.00204	A	G	0.0656	1.8719e-05	2200007
Height_PMID36224396	rs17060391	-0.00776183	0.002	G	A	0.0743	0.000107393	2200007
Height_PMID36224396	rs2246012	0.00411569	0.00122	C	T	0.191	0.000756708	2200007
Height_PMID36224396	rs2248551	0.00410862	0.00127	A	G	0.18	0.00116433	2200007
Height_PMID36224396	rs3756785	0.00393075	0.00123	C	T	0.187	0.00137662	2200007
Height_PMID36224396	rs1206684	-0.00378673	0.00104	A	G	0.381	0.00027449	2200007
Height_PMID36224396	rs2270089	0.00510646	0.00142	G	A	0.158	0.000324708	2200007
Height_PMID36224396	rs3904056	0.00496654	0.00142	A	G	0.155	0.000478055	2200007
Height_PMID36224396	rs3800198	0.00689213	0.00159	C	T	0.113	1.53781e-05	2200007
Height_PMID36224396	rs3800199	0.00626635	0.00181	G	A	0.0876	0.000538281	2200007
Height_PMID36224396	rs9483334	0.00517736	0.00142	C	T	0.158	0.00026087	2200007
Height_PMID36224396	rs12199015	0.00634841	0.00185	G	A	0.0863	0.000608541	2200007
Height_PMID36224396	rs9483335	0.00588876	0.00176	A	G	0.0973	0.000841997	2200007
Height_PMID36224396	rs17601580	-0.00475115	0.00136	A	G	0.135	0.000487501	2200007
Height_PMID36224396	rs7759504	0.00563587	0.00165	T	C	0.115	0.000639875	2200007
Height_PMID36224396	rs11754555	-0.00400086	0.00113	C	T	0.227	0.00039784	2200007
Height_PMID36224396	rs3844001	0.0058527	0.00167	T	C	0.113	0.000467547	2200007
Height_PMID36224396	rs4383836	-0.0039778	0.00119	A	G	0.196	0.000803713	2200007
Height_PMID36224396	rs9483337	0.00448264	0.00138	C	T	0.158	0.00114434	2200007
Height_PMID36224396	rs6911803	-0.00366313	0.00115	T	C	0.209	0.00141801	2200007
Height_PMID36224396	rs17060724	0.00564735	0.00163	G	T	0.0928	0.000542317	2200007
Height_PMID36224396	rs17060727	0.00547878	0.00163	T	G	0.0926	0.000755338	2200007
Height_PMID36224396	rs17060735	0.00541507	0.0016	T	C	0.0981	0.00069037	2200007
Height_PMID36224396	rs12524612	0.00544423	0.00162	T	G	0.0928	0.000794402	2200007
Height_PMID36224396	rs17060759	0.00550091	0.00163	T	G	0.0925	0.000720432	2200007
Height_PMID36224396	rs17060761	0.00548945	0.00163	T	G	0.0924	0.000739738	2200007
Height_PMID36224396	rs9493096	0.00511682	0.00158	C	T	0.1	0.00119198	2200007
Height_PMID36224396	rs1409181	-0.00305972	0.000943	G	C	0.506	0.00117911	2200007
Height_PMID36224396	rs9373000	-0.00700187	0.00109	G	A	0.262	1.52984e-10	2200007
Height_PMID36224396	rs2151533	-0.00832879	0.001	A	G	0.361	1.03415e-16	2200007
Height_PMID36224396	rs11966728	-0.00523595	0.00109	C	T	0.247	1.41492e-06	2200007
Height_PMID36224396	rs12527379	0.0075234	0.000981	A	G	0.386	1.76522e-14	2200007
Height_PMID36224396	rs2095252	0.00736163	0.001	T	C	0.392	1.88369e-13	2200007
Height_PMID36224396	rs9493157	-0.00865371	0.00109	T	C	0.261	1.99034e-15	2200007
Height_PMID36224396	rs1475723	0.00773164	0.001	C	T	0.671	1.36557e-14	2200007
Height_PMID36224396	rs2327194	-0.0076298	0.00103	T	C	0.309	1.31008e-13	2200007
Height_PMID36224396	rs969522	-0.00792874	0.00112	C	T	0.219	1.70683e-12	2200007
Height_PMID36224396	rs41367357	-0.00442669	0.00136	T	C	0.133	0.00117992	2200007
Height_PMID36224396	rs731033	-0.00439925	0.00136	T	C	0.133	0.0012654	2200007
Height_PMID36224396	rs41529847	-0.00831631	0.00129	C	A	0.172	1.00066e-10	2200007
Height_PMID36224396	rs1569448	-0.00481004	0.001	T	C	0.336	1.55756e-06	2200007
Height_PMID36224396	rs2064086	-0.00315485	0.000982	G	A	0.373	0.00131728	2200007
Height_PMID36224396	rs728371	0.00464424	0.00109	A	G	0.272	1.97621e-05	2200007
Height_PMID36224396	rs9493231	0.0131628	0.00392	C	T	0.0378	0.000776425	2200007
Height_PMID36224396	rs1321277	0.0153128	0.00471	A	G	0.022	0.00113909	2200007
Height_PMID36224396	rs4142807	0.00949168	0.000971	A	T	0.404	1.4384e-22	2200007
Height_PMID36224396	rs7756650	0.00846351	0.00119	A	G	0.191	1.03485e-12	2200007
Height_PMID36224396	rs7739499	0.00946617	0.000948	G	A	0.469	1.71096e-23	2200007
Height_PMID36224396	rs1406930	0.00421646	0.00122	C	G	0.194	0.000564386	2200007
Height_PMID36224396	rs6935755	0.00935499	0.000954	G	A	0.474	1.0221e-22	2200007
Height_PMID36224396	rs7738716	0.00871865	0.00105	C	T	0.274	1.03794e-16	2200007
Height_PMID36224396	rs6916210	0.0277395	0.00869	C	T	0.00734	0.00141015	2200007
Height_PMID36224396	rs12528986	0.00571115	0.00153	G	A	0.12	0.000180473	2200007
Height_PMID36224396	rs10484484	0.00423589	0.00132	C	T	0.166	0.00129423	2200007
Height_PMID36224396	rs7762331	0.00936816	0.00104	G	A	0.602	1.73613e-19	2200007
Height_PMID36224396	rs7739007	0.00724728	0.00222	A	G	0.0487	0.00109288	2200007
Height_PMID36224396	rs2092236	0.00627713	0.00188	G	A	0.0867	0.000815246	2200007
Height_PMID36224396	rs17061146	0.0063071	0.00195	T	C	0.0686	0.00125265	2200007
Height_PMID36224396	rs9483432	0.00634223	0.0019	A	T	0.0772	0.000823438	2200007
Height_PMID36224396	rs6903616	0.00635983	0.00193	T	C	0.0703	0.00100498	2200007
Height_PMID36224396	rs6917708	0.0171259	0.00301	C	T	0.0266	1.22094e-08	2200007
Height_PMID36224396	rs604196	0.00821394	0.000998	A	G	0.426	1.87715e-16	2200007
Height_PMID36224396	rs11968833	0.00392859	0.00113	T	C	0.215	0.000529226	2200007
Height_PMID36224396	rs6909136	0.00474555	0.00111	G	A	0.261	1.79005e-05	2200007
Height_PMID36224396	rs9493294	0.00406653	0.00113	T	C	0.233	0.000333512	2200007
Height_PMID36224396	rs9373014	-0.0114662	0.00144	C	T	0.391	1.60783e-15	2200007
Height_PMID36224396	rs9375877	0.0059772	0.00113	G	A	0.268	1.27601e-07	2200007
Height_PMID36224396	rs6569792	0.006463	0.00106	G	A	0.378	1.15534e-09	2200007
Height_PMID36224396	rs6937164	0.00708912	0.00111	G	A	0.334	1.67439e-10	2200007
Height_PMID36224396	rs9388989	0.00682399	0.00113	A	G	0.318	1.5415e-09	2200007
Height_PMID36224396	rs4897579	0.0135865	0.00242	G	A	0.065	1.95282e-08	2200007
Height_PMID36224396	rs9285472	0.00652175	0.00191	T	C	0.128	0.00062737	2200007
Height_PMID36224396	rs951466	0.00529749	0.0012	T	C	0.215	1.09943e-05	2200007
Height_PMID36224396	rs6901304	0.00727393	0.00114	A	G	0.33	1.65976e-10	2200007
Height_PMID36224396	rs6906574	0.00845739	0.00119	T	C	0.222	1.26225e-12	2200007
Height_PMID36224396	rs2876186	0.00541649	0.000954	T	G	0.415	1.37739e-08	2200007
Height_PMID36224396	rs17061243	0.00467029	0.00108	G	A	0.283	1.62804e-05	2200007
Height_PMID36224396	rs7761178	0.0047693	0.000991	G	A	0.358	1.50144e-06	2200007
Height_PMID36224396	rs9388996	0.00429928	0.00132	C	A	0.151	0.00115046	2200007
Height_PMID36224396	rs2282327	0.00491357	0.00137	C	G	0.289	0.000346179	2200007
Height_PMID36224396	rs3183732	0.00433662	0.001	T	C	0.361	1.54257e-05	2200007
Height_PMID36224396	rs3757298	0.00783091	0.00148	C	A	0.111	1.29788e-07	2200007
Height_PMID36224396	rs7758872	0.00465149	0.000978	C	A	0.638	1.98853e-06	2200007
Height_PMID36224396	rs13205427	0.00441324	0.001	C	A	0.365	1.03262e-05	2200007
Height_PMID36224396	rs9375891	-0.00660593	0.0017	T	G	0.918	0.00010103	2200007
Height_PMID36224396	rs2842889	-0.00457035	0.00124	T	C	0.831	0.000227718	2200007
Height_PMID36224396	rs2788938	-0.00604466	0.0014	G	A	0.876	1.6374e-05	2200007
Height_PMID36224396	rs6936401	0.00597644	0.00186	T	C	0.0726	0.00132575	2200007
Height_PMID36224396	rs3813356	-0.00319024	0.000991	T	C	0.407	0.00128172	2200007
Height_PMID36224396	rs12208145	-0.00333533	0.00102	A	C	0.307	0.00103282	2200007
Height_PMID36224396	rs9483489	0.00930369	0.00288	A	G	0.0423	0.00122526	2200007
Height_PMID36224396	rs2262438	-0.00328802	0.000985	G	A	0.361	0.000843224	2200007
Height_PMID36224396	rs2745441	-0.00331684	0.000986	A	G	0.36	0.000769034	2200007
Height_PMID36224396	rs2745443	-0.0034059	0.000987	C	T	0.361	0.000557736	2200007
Height_PMID36224396	rs2840826	-0.00336253	0.000991	G	A	0.368	0.000687113	2200007
Height_PMID36224396	rs990499	-0.00337129	0.000991	A	T	0.369	0.000665468	2200007
Height_PMID36224396	rs990500	-0.00334509	0.00099	G	A	0.367	0.00072879	2200007
Height_PMID36224396	rs9399038	-0.00332629	0.00099	T	A	0.367	0.000781669	2200007
Height_PMID36224396	rs6936833	-0.00333004	0.000991	A	G	0.367	0.000777212	2200007
Height_PMID36224396	rs2300077	-0.00311842	0.000986	C	T	0.381	0.0015715	2200007
Height_PMID36224396	rs3798792	-0.00332497	0.000986	G	A	0.384	0.000743566	2200007
Height_PMID36224396	rs2294757	-0.00419925	0.000975	A	G	0.4	1.64789e-05	2200007
Height_PMID36224396	rs4897612	-0.00317395	0.000995	C	A	0.378	0.00142708	2200007
Height_PMID36224396	rs271119	-0.00363107	0.000989	T	C	0.364	0.000241531	2200007
Height_PMID36224396	rs271128	-0.00365959	0.000979	T	C	0.427	0.000184136	2200007
Height_PMID36224396	rs271129	-0.00367443	0.000979	G	C	0.427	0.000174281	2200007
Height_PMID36224396	rs9385629	0.00350361	0.00102	T	C	0.311	0.000583904	2200007
Height_PMID36224396	rs271149	0.0072777	0.000982	A	G	0.595	1.24224e-13	2200007
Height_PMID36224396	rs1459241	0.00719595	0.00097	C	A	0.503	1.15453e-13	2200007
Height_PMID36224396	rs271178	0.00700748	0.000993	A	G	0.602	1.71023e-12	2200007
Height_PMID36224396	rs48385	0.00740038	0.000966	G	A	0.488	1.80152e-14	2200007
Height_PMID36224396	rs271173	0.00707089	0.000996	T	C	0.587	1.27225e-12	2200007
Height_PMID36224396	rs271168	0.00813206	0.00095	C	T	0.522	1.11449e-17	2200007
Height_PMID36224396	rs4053080	0.00914375	0.00104	C	T	0.714	1.93386e-18	2200007
Height_PMID36224396	rs2926351	0.00832358	0.000948	A	T	0.533	1.69758e-18	2200007
Height_PMID36224396	rs2926349	0.00935221	0.00104	A	G	0.715	1.79967e-19	2200007
Height_PMID36224396	rs3012465	0.00819683	0.00103	G	A	0.698	1.43813e-15	2200007
Height_PMID36224396	rs3012469	0.00809718	0.000947	A	G	0.527	1.24288e-17	2200007
Height_PMID36224396	rs4484535	0.0265584	0.00719	T	G	0.00686	0.00021903	2200007
Height_PMID36224396	rs509685	0.0119061	0.0011	G	A	0.757	1.92427e-27	2200007
Height_PMID36224396	rs1577936	0.0269566	0.00733	A	G	0.00657	0.000233946	2200007
Height_PMID36224396	rs477094	0.011591	0.00124	C	T	0.167	1.24096e-20	2200007
Height_PMID36224396	rs12213910	0.00391235	0.00107	G	A	0.265	0.000271227	2200007
Height_PMID36224396	rs6902399	0.0226673	0.00681	C	T	0.00721	0.000870875	2200007
Height_PMID36224396	rs2145349	0.00470526	0.00109	T	C	0.256	1.47983e-05	2200007
Height_PMID36224396	rs2145351	0.00402404	0.00107	A	G	0.265	0.000175469	2200007
Height_PMID36224396	rs1338013	0.00400749	0.00107	T	C	0.264	0.000189835	2200007
Height_PMID36224396	rs3777779	0.00404036	0.00108	T	C	0.263	0.000180531	2200007
Height_PMID36224396	rs519332	0.0139941	0.00111	G	A	0.768	1.7659e-36	2200007
Height_PMID36224396	rs9402494	-0.00404677	0.0012	A	C	0.188	0.000769186	2200007
Height_PMID36224396	rs722488	0.00801059	0.00132	G	A	0.165	1.33851e-09	2200007
Height_PMID36224396	rs7741494	0.0288234	0.00835	A	G	0.00486	0.000554881	2200007
Height_PMID36224396	rs9389061	-0.0038491	0.00118	G	T	0.198	0.00107699	2200007
Height_PMID36224396	rs572004	0.0123112	0.00109	T	G	0.749	1.91468e-29	2200007
Height_PMID36224396	rs211443	0.0112503	0.00121	G	A	0.181	1.63472e-20	2200007
Height_PMID36224396	rs3734277	0.00438951	0.00117	A	C	0.214	0.000170707	2200007
Height_PMID36224396	rs6940715	0.00506186	0.0016	C	A	0.0937	0.00153846	2200007
Height_PMID36224396	rs9483565	0.00441888	0.00115	A	C	0.23	0.000122132	2200007
Height_PMID36224396	rs9375953	0.00603576	0.00125	A	G	0.183	1.37664e-06	2200007
Height_PMID36224396	rs211436	0.0102621	0.00108	T	C	0.257	1.65284e-21	2200007
Height_PMID36224396	rs9373048	-0.00630203	0.00119	A	G	0.192	1.11005e-07	2200007
Height_PMID36224396	rs9375955	-0.00669073	0.00128	C	T	0.158	1.57783e-07	2200007
Height_PMID36224396	rs2027210	-0.0146023	0.000947	G	T	0.495	1.34052e-53	2200007
Height_PMID36224396	rs6941879	-0.0118374	0.00115	A	G	0.797	1.05611e-24	2200007
Height_PMID36224396	rs7747163	0.007393	0.00153	T	C	0.106	1.26367e-06	2200007
Height_PMID36224396	rs17062339	-0.0127743	0.000997	A	G	0.327	1.49013e-37	2200007
Height_PMID36224396	rs2095602	-0.00638705	0.00145	T	C	0.118	1.04352e-05	2200007
Height_PMID36224396	rs2095603	-0.00637728	0.00145	T	A	0.118	1.08079e-05	2200007
Height_PMID36224396	rs1414980	0.00548265	0.00115	T	C	0.209	1.8297e-06	2200007
Height_PMID36224396	rs211609	-0.00329191	0.000956	C	A	0.551	0.000571114	2200007
Height_PMID36224396	rs159408	0.00329582	0.000959	T	A	0.396	0.000591123	2200007
Height_PMID36224396	rs2235485	0.00411292	0.00126	G	A	0.164	0.00111222	2200007
Height_PMID36224396	rs159410	0.00349812	0.000956	A	G	0.408	0.00025324	2200007
Height_PMID36224396	rs159423	-0.00670112	0.00104	A	G	0.647	1.25748e-10	2200007
Height_PMID36224396	rs17062451	0.0152001	0.00477	C	T	0.0187	0.00145504	2200007
Height_PMID36224396	rs3777819	0.00535525	0.00155	C	A	0.104	0.000532003	2200007
Height_PMID36224396	rs296422	-0.00674879	0.00104	A	G	0.645	1.03842e-10	2200007
Height_PMID36224396	rs296424	-0.00493708	0.00115	G	A	0.766	1.67542e-05	2200007
Height_PMID36224396	rs296426	-0.00667287	0.00104	A	G	0.647	1.52987e-10	2200007
Height_PMID36224396	rs9483581	0.00534599	0.00161	A	G	0.0959	0.00090182	2200007
Height_PMID36224396	rs3798355	0.00597582	0.0017	T	C	0.0883	0.000442594	2200007
Height_PMID36224396	rs9385647	0.00713574	0.00097	C	T	0.431	1.83791e-13	2200007
Height_PMID36224396	rs9375963	0.00389539	0.00116	C	A	0.21	0.000756111	2200007
Height_PMID36224396	rs3777860	0.00508466	0.00158	A	G	0.113	0.00128238	2200007
Height_PMID36224396	rs12665690	0.00515607	0.00158	T	G	0.113	0.00112376	2200007
Height_PMID36224396	rs9389078	0.00390486	0.00116	G	A	0.203	0.000792475	2200007
Height_PMID36224396	rs3736704	0.00506555	0.00158	G	A	0.102	0.00138059	2200007
Height_PMID36224396	rs9373054	0.00368157	0.00115	T	C	0.211	0.00134878	2200007
Height_PMID36224396	rs11154727	0.00388718	0.00116	C	T	0.204	0.000780741	2200007
Height_PMID36224396	rs3777864	0.00375164	0.00115	T	C	0.212	0.00107946	2200007
Height_PMID36224396	rs2025705	0.00366537	0.00115	G	A	0.212	0.00140223	2200007
Height_PMID36224396	rs9493627	0.0111929	0.000988	A	G	0.336	1.00331e-29	2200007
Height_PMID36224396	rs568911	-0.00650739	0.00102	T	G	0.31	1.90451e-10	2200007
Height_PMID36224396	rs17641157	0.00818183	0.00136	G	T	0.134	1.95357e-09	2200007
Height_PMID36224396	rs6929938	0.00727333	0.00127	A	T	0.169	1.03344e-08	2200007
Height_PMID36224396	rs3777887	0.00722085	0.00127	T	C	0.168	1.31742e-08	2200007
Height_PMID36224396	rs3734279	0.00682312	0.000968	T	C	0.417	1.80062e-12	2200007
Height_PMID36224396	rs17053541	0.006869	0.0013	G	A	0.163	1.16105e-07	2200007
Height_PMID36224396	rs7767007	0.00739813	0.00131	T	C	0.155	1.74323e-08	2200007
Height_PMID36224396	rs7771096	0.00743287	0.00132	G	A	0.153	1.78299e-08	2200007
Height_PMID36224396	rs9493636	0.00348895	0.00101	T	C	0.356	0.000586945	2200007
Height_PMID36224396	rs7745145	0.00360365	0.000999	A	G	0.404	0.000311556	2200007
Height_PMID36224396	rs17062664	0.00786779	0.0013	A	G	0.15	1.4989e-09	2200007
Height_PMID36224396	rs4437491	0.00469673	0.00121	G	A	0.506	0.000103939	2200007
Height_PMID36224396	rs4424102	0.00914447	0.00136	G	T	0.165	1.69716e-11	2200007
Height_PMID36224396	rs6908856	0.00435525	0.0013	G	A	0.34	0.000793982	2200007
Height_PMID36224396	rs1878551	0.0104546	0.00131	A	C	0.174	1.35818e-15	2200007
Height_PMID36224396	rs2677812	-0.00391287	0.00101	C	G	0.65	0.000103367	2200007
Height_PMID36224396	rs2256702	-0.00507784	0.000973	T	G	0.597	1.80476e-07	2200007
Height_PMID36224396	rs2677826	0.0045782	0.00125	A	G	0.831	0.000237994	2200007
Height_PMID36224396	rs2677828	0.00453346	0.00124	C	T	0.829	0.000262685	2200007
Height_PMID36224396	rs2677834	0.0044639	0.00126	C	T	0.828	0.000386482	2200007
Height_PMID36224396	rs2677836	-0.00335095	0.00102	T	C	0.642	0.00100289	2200007
Height_PMID36224396	rs6903395	0.0220447	0.00637	A	G	0.0106	0.000543174	2200007
Height_PMID36224396	rs9321407	0.00488211	0.0013	C	T	0.831	0.000177386	2200007
Height_PMID36224396	rs6569890	0.00985788	0.00112	T	C	0.248	1.54307e-18	2200007
Height_PMID36224396	rs6900835	0.00990142	0.00112	T	C	0.247	1.11342e-18	2200007
Height_PMID36224396	rs2015084	0.00989168	0.00112	T	C	0.247	1.18505e-18	2200007
Height_PMID36224396	rs6941397	0.0105128	0.00131	A	G	0.149	1.05723e-15	2200007
Height_PMID36224396	rs13218156	0.0105188	0.00131	G	A	0.149	1.22307e-15	2200007
Height_PMID36224396	rs9375980	-0.00444945	0.00134	T	C	0.429	0.000932238	2200007
Height_PMID36224396	rs9321411	0.00932268	0.00113	G	A	0.253	1.46385e-16	2200007
Height_PMID36224396	rs1468052	0.00977329	0.00122	G	T	0.178	1.30937e-15	2200007
Height_PMID36224396	rs9493698	0.00943872	0.0011	G	A	0.268	1.2576e-17	2200007
Height_PMID36224396	rs6569897	0.00946058	0.00111	T	G	0.268	1.16136e-17	2200007
Height_PMID36224396	rs1999756	0.0082888	0.00118	G	A	0.239	1.74855e-12	2200007
Height_PMID36224396	rs10485156	0.00939888	0.00139	T	C	0.136	1.4181e-11	2200007
Height_PMID36224396	rs12203224	-0.00316955	0.000995	T	G	0.335	0.00143732	2200007
Height_PMID36224396	rs1414668	-0.00320656	0.000989	C	T	0.336	0.00119253	2200007
Height_PMID36224396	rs1209415	0.00496573	0.000949	T	C	0.457	1.66061e-07	2200007
Height_PMID36224396	rs6909803	-0.00342216	0.000995	T	C	0.33	0.000582247	2200007
Height_PMID36224396	rs11154745	-0.00349675	0.000993	A	G	0.34	0.000429153	2200007
Height_PMID36224396	rs9483617	0.0204445	0.00543	T	C	0.0144	0.000167946	2200007
Height_PMID36224396	rs2209044	0.00507373	0.00138	T	C	0.129	0.000239982	2200007
Height_PMID36224396	rs17062904	-0.00325536	0.00101	G	A	0.328	0.00133824	2200007
Height_PMID36224396	rs9389106	0.00327714	0.000979	G	A	0.372	0.000812752	2200007
Height_PMID36224396	rs1208285	0.00315123	0.000977	C	T	0.371	0.00125338	2200007
Height_PMID36224396	rs1535616	-0.00349425	0.00102	T	C	0.318	0.000613451	2200007
Height_PMID36224396	rs1029212	0.00401161	0.00094	G	A	0.479	1.96772e-05	2200007
Height_PMID36224396	rs7752775	-0.0035747	0.00102	G	C	0.319	0.00045436	2200007
Height_PMID36224396	rs12524865	-0.00372729	0.00101	A	C	0.321	0.000235239	2200007
Height_PMID36224396	rs1967917	-0.00382035	0.00102	A	G	0.316	0.000169663	2200007
Height_PMID36224396	rs9375991	0.00416986	0.000971	C	T	0.368	1.75036e-05	2200007
Height_PMID36224396	rs9375992	0.00425061	0.00097	A	G	0.367	1.17964e-05	2200007
Height_PMID36224396	rs969282	-0.00351219	0.000945	A	G	0.563	0.000203159	2200007
Height_PMID36224396	rs2327429	-0.00381205	0.00103	C	T	0.31	0.000204795	2200007
Height_PMID36224396	rs12190287	-0.00363614	0.000986	G	C	0.365	0.000227018	2200007
Height_PMID36224396	rs9389133	0.00865654	0.00272	G	A	0.0379	0.00147367	2200007
Height_PMID36224396	rs4895396	-0.00702839	0.00159	C	T	0.0971	1.02809e-05	2200007
Height_PMID36224396	rs9385677	-0.00699375	0.00159	C	T	0.097	1.13316e-05	2200007
Height_PMID36224396	rs1763527	-0.00361149	0.000973	C	T	0.442	0.000205802	2200007
Height_PMID36224396	rs1075427	-0.00369163	0.00098	T	C	0.436	0.000164066	2200007
Height_PMID36224396	rs1114707	-0.00370614	0.000977	C	T	0.635	0.000148081	2200007
Height_PMID36224396	rs9373085	0.00345694	0.00101	A	C	0.33	0.000583984	2200007
Height_PMID36224396	rs9389148	0.00346968	0.00101	C	G	0.33	0.000561657	2200007
Height_PMID36224396	rs12212449	-0.00317101	0.001	T	C	0.544	0.00157922	2200007
Height_PMID36224396	rs9373086	-0.00521999	0.00144	A	C	0.14	0.000287433	2200007
Height_PMID36224396	rs229129	-0.00486557	0.00113	A	G	0.255	1.56579e-05	2200007
Height_PMID36224396	rs379977	-0.00360435	0.00101	C	A	0.503	0.000345798	2200007
Height_PMID36224396	rs4896066	-0.00695151	0.000985	A	G	0.454	1.65682e-12	2200007
Height_PMID36224396	rs9493982	0.00366076	0.00113	T	C	0.218	0.00123775	2200007
Height_PMID36224396	rs6938621	-0.00410873	0.00126	A	C	0.819	0.00106735	2200007
Height_PMID36224396	rs9321463	-0.00414542	0.00126	A	G	0.819	0.000967707	2200007
Height_PMID36224396	rs1884170	-0.00681024	0.00101	G	C	0.434	1.49479e-11	2200007
Height_PMID36224396	rs12197033	-0.00629846	0.000976	T	C	0.513	1.08495e-10	2200007
Height_PMID36224396	rs6907469	-0.00631244	0.000985	T	C	0.61	1.44732e-10	2200007
Height_PMID36224396	rs6569954	-0.00660035	0.00108	G	A	0.706	1.1771e-09	2200007
Height_PMID36224396	rs228448	-0.00443667	0.00125	T	C	0.803	0.000369073	2200007
Height_PMID36224396	rs376192	-0.00400895	0.0012	A	G	0.792	0.000819679	2200007
Height_PMID36224396	rs4896077	0.00588043	0.00158	T	G	0.0947	0.000203595	2200007
Height_PMID36224396	rs9376050	-0.00487769	0.00126	C	T	0.81	0.000111932	2200007
Height_PMID36224396	rs3966737	-0.00609704	0.001	T	C	0.666	1.23867e-09	2200007
Height_PMID36224396	rs4896079	0.00558983	0.0015	G	A	0.106	0.000189795	2200007
Height_PMID36224396	rs11757207	0.00574695	0.00159	T	C	0.0946	0.000294155	2200007
Height_PMID36224396	rs1474828	-0.00472344	0.00124	G	T	0.807	0.000141655	2200007
Height_PMID36224396	rs985122	-0.00459121	0.00124	G	A	0.806	0.000211595	2200007
Height_PMID36224396	rs2223995	-0.00641218	0.001	T	G	0.665	1.6752e-10	2200007
Height_PMID36224396	rs6920152	0.0061214	0.00102	G	T	0.322	1.71775e-09	2200007
Height_PMID36224396	rs7749956	0.0059966	0.00106	T	C	0.309	1.70048e-08	2200007
Height_PMID36224396	rs11759614	0.00604177	0.00106	T	C	0.325	1.06166e-08	2200007
Height_PMID36224396	rs9494013	0.00356427	0.00102	A	G	0.349	0.000482602	2200007
Height_PMID36224396	rs6569958	0.00310153	0.000973	T	A	0.384	0.00144006	2200007
Height_PMID36224396	rs7747509	0.00307896	0.000967	C	T	0.384	0.00144653	2200007
Height_PMID36224396	rs9376060	0.00385507	0.00111	G	A	0.235	0.000536076	2200007
Height_PMID36224396	rs11759868	-0.0039153	0.00104	T	C	0.278	0.000173967	2200007
Height_PMID36224396	rs4896094	0.00304076	0.00094	A	G	0.492	0.00121676	2200007
Height_PMID36224396	rs7749709	0.0031565	0.000938	A	G	0.488	0.000764905	2200007
Height_PMID36224396	rs9321476	0.00346223	0.000993	C	A	0.369	0.000487714	2200007
Height_PMID36224396	rs4895429	-0.00380232	0.000978	C	G	0.38	0.000100761	2200007
Height_PMID36224396	rs4896109	0.00353101	0.000987	C	A	0.359	0.000348548	2200007
Height_PMID36224396	rs1040806	0.00461517	0.00106	G	T	0.274	1.37016e-05	2200007
Height_PMID36224396	rs909627	0.00502526	0.000951	G	T	0.458	1.27204e-07	2200007
Height_PMID36224396	rs2103564	0.00484344	0.0011	C	G	0.239	1.04607e-05	2200007
Height_PMID36224396	rs9402661	0.00507732	0.000962	A	G	0.456	1.29017e-07	2200007
Height_PMID36224396	rs7759398	0.0059549	0.00188	A	C	0.115	0.00157646	2200007
Height_PMID36224396	rs9494108	0.00566195	0.00178	T	C	0.0803	0.00143648	2200007
Height_PMID36224396	rs6569976	-0.00480478	0.00099	A	C	0.618	1.22801e-06	2200007
Height_PMID36224396	rs2281038	-0.00468702	0.000962	A	G	0.514	1.1116e-06	2200007
Height_PMID36224396	rs9321479	-0.00506991	0.000972	G	A	0.592	1.83686e-07	2200007
Height_PMID36224396	rs2064101	-0.0047746	0.001	A	G	0.648	1.89458e-06	2200007
Height_PMID36224396	rs2072825	-0.00476314	0.000996	G	A	0.644	1.74663e-06	2200007
Height_PMID36224396	rs7754722	-0.00530883	0.00101	C	T	0.649	1.44667e-07	2200007
Height_PMID36224396	rs4646868	0.00409402	0.000958	G	A	0.455	1.92172e-05	2200007
Height_PMID36224396	rs4289677	0.0051615	0.000992	C	T	0.351	1.94917e-07	2200007
Height_PMID36224396	rs1135205	0.0041745	0.000958	T	C	0.473	1.32835e-05	2200007
Height_PMID36224396	rs9376074	-0.00345256	0.00103	C	T	0.342	0.000835937	2200007
Height_PMID36224396	rs9373118	-0.00468125	0.00139	C	T	0.137	0.000745971	2200007
Height_PMID36224396	rs2614264	0.00306571	0.000963	A	G	0.571	0.00146057	2200007
Height_PMID36224396	rs13208164	-0.00566597	0.00117	A	G	0.219	1.20042e-06	2200007
Height_PMID36224396	rs12529766	-0.0098925	0.00139	G	C	0.147	1.08638e-12	2200007
Height_PMID36224396	rs1891362	0.01024	0.000999	G	A	0.35	1.22352e-24	2200007
Height_PMID36224396	rs4499949	-0.0054469	0.00104	A	G	0.319	1.5608e-07	2200007
Height_PMID36224396	rs6929273	0.00482645	0.00101	C	T	0.68	1.57095e-06	2200007
Height_PMID36224396	rs9494421	-0.00387284	0.00113	A	C	0.267	0.000586359	2200007
Height_PMID36224396	rs6938424	0.007029	0.00217	T	C	0.0537	0.00117071	2200007
Height_PMID36224396	rs17065190	0.00791445	0.00225	A	G	0.0503	0.000445006	2200007
Height_PMID36224396	rs6931583	0.00693943	0.00207	C	A	0.0662	0.000799189	2200007
Height_PMID36224396	rs4895460	0.00691609	0.00212	C	A	0.0601	0.00107738	2200007
Height_PMID36224396	rs9494442	0.00765661	0.00216	T	C	0.0609	0.000382587	2200007
Height_PMID36224396	rs9321549	0.00716239	0.00208	T	C	0.0643	0.000585826	2200007
Height_PMID36224396	rs17835714	-0.00823245	0.00257	T	C	0.039	0.00134618	2200007
Height_PMID36224396	rs4896197	0.00692424	0.00209	A	C	0.0631	0.000941733	2200007
Height_PMID36224396	rs4895462	0.00777325	0.00216	G	C	0.0552	0.000316205	2200007
Height_PMID36224396	rs4074263	0.00839196	0.00221	T	C	0.0491	0.000141592	2200007
Height_PMID36224396	rs4475338	0.00864209	0.00223	T	C	0.0467	0.000108613	2200007
Height_PMID36224396	rs11154851	0.00847789	0.00225	T	C	0.0476	0.000162466	2200007
Height_PMID36224396	rs2295592	0.00952373	0.00149	G	A	0.109	1.48359e-10	2200007
Height_PMID36224396	rs7757102	-0.00340364	0.00094	G	A	0.552	0.000294038	2200007
Height_PMID36224396	rs3799479	-0.00335085	0.00095	A	G	0.565	0.000422031	2200007
Height_PMID36224396	rs6570112	-0.00350756	0.000955	T	C	0.568	0.000241456	2200007
Height_PMID36224396	rs6570115	-0.00326768	0.000954	A	G	0.581	0.000614891	2200007
Height_PMID36224396	rs11154896	-0.00334245	0.000954	C	G	0.566	0.000459762	2200007
Height_PMID36224396	rs9494603	-0.00334233	0.000965	T	C	0.602	0.000532537	2200007
Height_PMID36224396	rs7765827	-0.00404847	0.000944	C	T	0.591	1.78293e-05	2200007
Height_PMID36224396	rs7745532	-0.00405859	0.000943	G	A	0.591	1.68767e-05	2200007
Height_PMID36224396	rs9389452	-0.00305294	0.000945	A	G	0.481	0.00122901	2200007
Height_PMID36224396	rs871793	-0.00334552	0.000946	A	G	0.537	0.000406756	2200007
Height_PMID36224396	rs6570118	-0.00359235	0.000948	C	T	0.585	0.000150905	2200007
Height_PMID36224396	rs1891486	-0.00350501	0.000951	A	G	0.589	0.000228853	2200007
Height_PMID36224396	rs7743308	-0.00308254	0.000929	T	C	0.489	0.000902167	2200007
Height_PMID36224396	rs6570122	-0.00328995	0.00096	G	A	0.567	0.00061225	2200007
Height_PMID36224396	rs9399200	-0.00367775	0.000971	C	G	0.456	0.000152378	2200007
Height_PMID36224396	rs10872465	-0.00383449	0.00115	T	C	0.474	0.000848625	2200007
Height_PMID36224396	rs2153893	0.00427471	0.0013	A	G	0.256	0.00102233	2200007
Height_PMID36224396	rs6906007	-0.00386162	0.00115	C	A	0.477	0.000796474	2200007
Height_PMID36224396	rs10872466	-0.00380876	0.00116	C	T	0.477	0.000978321	2200007
Height_PMID36224396	rs1891487	-0.0038382	0.00116	A	G	0.477	0.000937777	2200007
Height_PMID36224396	rs17256861	-0.00462657	0.00144	C	T	0.123	0.00130848	2200007
Height_PMID36224396	rs2090816	-0.00439062	0.0013	C	A	0.834	0.000702264	2200007
Height_PMID36224396	rs2683995	-0.00416683	0.00128	C	G	0.831	0.00116852	2200007
Height_PMID36224396	rs1760084	-0.00418725	0.00127	C	T	0.832	0.000974991	2200007
Height_PMID36224396	rs3843987	-0.00450532	0.00131	A	G	0.853	0.000608436	2200007
Height_PMID36224396	rs17199159	0.00651663	0.0015	T	C	0.109	1.40859e-05	2200007
Height_PMID36224396	rs17258841	0.00619202	0.00143	T	C	0.118	1.53332e-05	2200007
Height_PMID36224396	rs3914898	-0.0042126	0.00116	A	C	0.8	0.000292254	2200007
Height_PMID36224396	rs3904531	0.00635991	0.00145	T	C	0.118	1.08289e-05	2200007
Height_PMID36224396	rs3904532	0.00637486	0.00145	G	A	0.117	1.03643e-05	2200007
Height_PMID36224396	rs9373188	-0.00344297	0.00104	T	C	0.386	0.000984944	2200007
Height_PMID36224396	rs11756814	0.0034109	0.00104	C	T	0.283	0.0010247	2200007
Height_PMID36224396	rs13204943	0.00310675	0.000947	A	T	0.44	0.00103489	2200007
Height_PMID36224396	rs6933404	-0.0046542	0.00123	C	T	0.192	0.000163614	2200007
Height_PMID36224396	rs2327832	-0.00447603	0.00122	G	A	0.194	0.000250803	2200007
Height_PMID36224396	rs6920220	-0.00446272	0.00122	A	G	0.177	0.000250954	2200007
Height_PMID36224396	rs952802	0.00576964	0.000954	T	C	0.441	1.45323e-09	2200007
Height_PMID36224396	rs10457667	-0.00421111	0.00131	A	G	0.163	0.0012588	2200007
Height_PMID36224396	rs6920846	0.0036783	0.00101	G	A	0.359	0.000278111	2200007
Height_PMID36224396	rs4896318	0.00379194	0.00101	A	G	0.36	0.000183391	2200007
Height_PMID36224396	rs6570211	0.00344948	0.00103	T	A	0.354	0.000768889	2200007
Height_PMID36224396	rs9402947	0.00349322	0.00102	A	G	0.365	0.000621778	2200007
Height_PMID36224396	rs7771146	0.00349228	0.00102	G	A	0.368	0.000604821	2200007
Height_PMID36224396	rs11757396	-0.00436354	0.00132	A	G	0.168	0.000912946	2200007
Height_PMID36224396	rs1883468	0.00461287	0.000959	C	A	0.497	1.50662e-06	2200007
Height_PMID36224396	rs1474664	-0.00638535	0.00199	T	C	0.064	0.0013157	2200007
Height_PMID36224396	rs742310	0.00743711	0.00202	T	C	0.0667	0.000223598	2200007
Height_PMID36224396	rs17067621	0.00383395	0.0012	C	T	0.245	0.00145519	2200007
Height_PMID36224396	rs6570242	0.0039065	0.00104	C	T	0.308	0.000184955	2200007
Height_PMID36224396	rs2273509	-0.00449306	0.00123	C	T	0.18	0.000250357	2200007
Height_PMID36224396	rs10499204	0.00841771	0.00252	C	T	0.0439	0.000836091	2200007
Height_PMID36224396	rs1212985	0.00470677	0.000978	G	T	0.409	1.49965e-06	2200007
Height_PMID36224396	rs973170	-0.0134366	0.00132	G	A	0.144	1.74457e-24	2200007
Height_PMID36224396	rs2698741	0.00540157	0.000945	A	G	0.459	1.09376e-08	2200007
Height_PMID36224396	rs2272432	0.00782986	0.00232	T	G	0.0549	0.000730457	2200007
Height_PMID36224396	rs17068112	0.00869578	0.00247	G	C	0.0465	0.000434585	2200007
Height_PMID36224396	rs1188886	0.00470526	0.000982	C	T	0.409	1.66461e-06	2200007
Height_PMID36224396	rs6925604	-0.00830348	0.00117	G	A	0.203	1.58154e-12	2200007
Height_PMID36224396	rs9376386	-0.00468919	0.00123	A	T	0.18	0.00013745	2200007
Height_PMID36224396	rs1188883	0.00476343	0.000984	T	C	0.407	1.29264e-06	2200007
Height_PMID36224396	rs1188882	0.0047104	0.000982	C	T	0.409	1.61691e-06	2200007
Height_PMID36224396	rs9495288	-0.00834857	0.00118	T	C	0.203	1.25306e-12	2200007
Height_PMID36224396	rs11961567	0.00853443	0.00229	A	C	0.058	0.000194785	2200007
Height_PMID36224396	rs953229	0.0079196	0.00233	A	C	0.0544	0.000686372	2200007
Height_PMID36224396	rs9495292	-0.00776695	0.00115	A	C	0.219	1.49049e-11	2200007
Height_PMID36224396	rs9403020	0.00617164	0.00127	G	A	0.188	1.16305e-06	2200007
Height_PMID36224396	rs9495298	-0.0133756	0.00134	G	A	0.143	1.55337e-23	2200007
Height_PMID36224396	rs7761041	-0.00577854	0.00101	C	T	0.598	1.16096e-08	2200007
Height_PMID36224396	rs6905593	-0.0032817	0.000975	T	A	0.479	0.000766343	2200007
Height_PMID36224396	rs6918066	-0.00320955	0.000974	A	G	0.488	0.000980385	2200007
Height_PMID36224396	rs7764219	-0.00931837	0.00154	A	T	0.102	1.38503e-09	2200007
Height_PMID36224396	rs4640909	-0.00426379	0.00117	G	A	0.203	0.000253152	2200007
Height_PMID36224396	rs2473498	0.00445045	0.00117	T	C	0.804	0.000150699	2200007
Height_PMID36224396	rs2498680	0.00436671	0.00118	A	G	0.805	0.000210632	2200007
Height_PMID36224396	rs9495342	-0.00504231	0.00131	C	T	0.159	0.000114054	2200007
Height_PMID36224396	rs2498667	0.00357285	0.00104	C	T	0.27	0.00061845	2200007
Height_PMID36224396	rs10485229	-0.00466033	0.00145	A	G	0.137	0.0012848	2200007
Height_PMID36224396	rs2064304	0.00408609	0.00124	G	A	0.791	0.000992873	2200007
Height_PMID36224396	rs2498678	0.00411896	0.00124	A	G	0.79	0.00088538	2200007
Height_PMID36224396	rs2473538	0.00402189	0.00124	C	T	0.79	0.00112953	2200007
Height_PMID36224396	rs11155043	0.00548997	0.00155	A	C	0.115	0.000393094	2200007
Height_PMID36224396	rs10872510	0.00586934	0.00171	T	C	0.0899	0.000602196	2200007
Height_PMID36224396	rs11155047	0.00579475	0.00172	T	G	0.0894	0.00072951	2200007
Height_PMID36224396	rs11758226	0.00505134	0.00116	C	T	0.222	1.43586e-05	2200007
Height_PMID36224396	rs6925036	0.00512869	0.0014	G	A	0.158	0.000250809	2200007
Height_PMID36224396	rs9495443	-0.00445063	0.00104	C	A	0.333	1.95581e-05	2200007
Height_PMID36224396	rs6928710	0.0036041	0.000966	T	C	0.492	0.000190224	2200007
Height_PMID36224396	rs4896449	0.00345394	0.00103	G	C	0.672	0.000761418	2200007
Height_PMID36224396	rs4413625	0.00356737	0.00103	T	G	0.667	0.000522889	2200007
Height_PMID36224396	rs6901049	-0.00497589	0.00115	T	C	0.21	1.59652e-05	2200007
Height_PMID36224396	rs9495453	-0.0073541	0.00121	C	T	0.183	1.35974e-09	2200007
Height_PMID36224396	rs1131400	-0.00753521	0.00124	T	G	0.17	1.1739e-09	2200007
Height_PMID36224396	rs6911042	-0.00571888	0.00164	A	G	0.343	0.000495909	2200007
Height_PMID36224396	rs6918767	0.00449783	0.00136	C	T	0.181	0.000965516	2200007
Height_PMID36224396	rs4632908	0.00383231	0.0012	T	C	0.408	0.00138389	2200007
Height_PMID36224396	rs2908496	-0.0038804	0.00102	A	G	0.701	0.000132999	2200007
Height_PMID36224396	rs3010311	-0.00346039	0.000973	T	C	0.612	0.000375311	2200007
Height_PMID36224396	rs3010304	-0.00388468	0.00102	T	C	0.701	0.000138282	2200007
Height_PMID36224396	rs2908498	-0.00355062	0.000944	G	A	0.488	0.00016823	2200007
Height_PMID36224396	rs9376419	-0.0059472	0.00122	G	A	0.187	1.02588e-06	2200007
Height_PMID36224396	rs628751	-0.00353128	0.000952	A	C	0.462	0.000209397	2200007
Height_PMID36224396	rs9321725	0.00466544	0.00128	T	C	0.44	0.000257438	2200007
Height_PMID36224396	rs7759066	-0.0106632	0.00144	T	C	0.121	1.38389e-13	2200007
Height_PMID36224396	rs13209699	-0.00351846	0.000981	A	G	0.345	0.000334225	2200007
Height_PMID36224396	rs9389694	-0.00988062	0.00147	G	A	0.112	1.74406e-11	2200007
Height_PMID36224396	rs1936208	0.00310316	0.000939	C	T	0.44	0.000948251	2200007
Height_PMID36224396	rs17069144	0.00682201	0.00199	C	T	0.0579	0.000617551	2200007
Height_PMID36224396	rs2327977	-0.0039871	0.00112	A	G	0.322	0.00037002	2200007
Height_PMID36224396	rs9495561	-0.0113459	0.00142	T	C	0.134	1.37489e-15	2200007
Height_PMID36224396	rs9403101	-0.0113485	0.00142	G	A	0.134	1.16972e-15	2200007
Height_PMID36224396	rs9321749	-0.0113694	0.00142	A	G	0.134	1.03874e-15	2200007
Height_PMID36224396	rs9389708	-0.0116809	0.00141	G	A	0.137	1.4006e-16	2200007
Height_PMID36224396	rs9376447	-0.0140698	0.00165	A	G	0.0971	1.22399e-17	2200007
Height_PMID36224396	rs9321750	-0.00980474	0.00127	A	G	0.191	1.45141e-14	2200007
Height_PMID36224396	rs9403105	0.00342395	0.000997	G	A	0.507	0.000592639	2200007
Height_PMID36224396	rs7761684	-0.00803307	0.00242	T	A	0.0426	0.000911063	2200007
Height_PMID36224396	rs7762012	-0.00800298	0.00242	C	A	0.0427	0.000950957	2200007
Height_PMID36224396	rs9376452	-0.01358	0.00106	T	C	0.266	1.10262e-37	2200007
Height_PMID36224396	rs2032017	0.0116151	0.000996	C	T	0.37	1.99714e-31	2200007
Height_PMID36224396	rs9389715	-0.0137936	0.00102	G	A	0.309	1.34725e-41	2200007
Height_PMID36224396	rs7775904	-0.00788622	0.00241	T	G	0.0425	0.00108045	2200007
Height_PMID36224396	rs17753593	0.00605195	0.00161	G	A	0.0914	0.000172909	2200007
Height_PMID36224396	rs11964275	-0.0155479	0.00108	T	C	0.256	1.33082e-46	2200007
Height_PMID36224396	rs2051115	0.0134252	0.00138	T	C	0.148	1.61571e-22	2200007
Height_PMID36224396	rs9389718	-0.0110971	0.000963	T	G	0.4	1.05737e-30	2200007
Height_PMID36224396	rs12664111	0.013713	0.0014	G	A	0.139	1.32936e-22	2200007
Height_PMID36224396	rs17069360	0.0136491	0.00139	G	A	0.14	1.15069e-22	2200007
Height_PMID36224396	rs12525319	0.0066407	0.00152	G	A	0.101	1.32468e-05	2200007
Height_PMID36224396	rs6570376	0.00841311	0.000984	G	A	0.657	1.24102e-17	2200007
Height_PMID36224396	rs7738507	0.00835437	0.000983	C	T	0.657	1.95413e-17	2200007
Height_PMID36224396	rs9321755	0.0047055	0.0014	A	C	0.127	0.000802876	2200007
Height_PMID36224396	rs12111348	0.00474261	0.0014	T	C	0.129	0.000733266	2200007
Height_PMID36224396	rs9376477	-0.0101148	0.000969	T	A	0.393	1.6599e-25	2200007
Height_PMID36224396	rs591269	-0.0116891	0.000969	T	C	0.587	1.53998e-33	2200007
Height_PMID36224396	rs632430	-0.0129472	0.000983	A	G	0.534	1.18108e-39	2200007
Height_PMID36224396	rs17069562	0.0146807	0.00421	G	A	0.0168	0.00049229	2200007
Height_PMID36224396	rs9495610	0.00766326	0.00209	C	T	0.0524	0.000253189	2200007
Height_PMID36224396	rs13437223	0.00796778	0.00211	G	A	0.0516	0.00015599	2200007
Height_PMID36224396	rs10499215	0.0124629	0.00183	T	C	0.0713	1.03968e-11	2200007
Height_PMID36224396	rs6921044	0.0145421	0.000963	T	C	0.512	1.63641e-51	2200007
Height_PMID36224396	rs17069727	0.0080497	0.00132	C	T	0.148	1.02358e-09	2200007
Height_PMID36224396	rs9403137	0.0141305	0.0042	C	G	0.0264	0.000760256	2200007
Height_PMID36224396	rs2050717	0.0141625	0.00109	T	C	0.745	1.38608e-38	2200007
Height_PMID36224396	rs9389743	0.0144032	0.00117	G	A	0.226	1.32739e-34	2200007
Height_PMID36224396	rs9376493	0.0141417	0.00117	A	C	0.228	1.0171e-33	2200007
Height_PMID36224396	rs9376495	0.0140632	0.00117	C	T	0.228	1.84038e-33	2200007
Height_PMID36224396	rs9403146	0.0143698	0.00117	A	G	0.226	1.29734e-34	2200007
Height_PMID36224396	rs201285	0.0037492	0.00115	T	C	0.789	0.00114893	2200007
Height_PMID36224396	rs9373259	0.0137071	0.00116	C	G	0.233	1.79262e-32	2200007
Height_PMID36224396	rs494794	-0.0139133	0.00106	A	G	0.275	1.44852e-39	2200007
Height_PMID36224396	rs1496112	0.0138356	0.00116	T	G	0.23	1.48471e-32	2200007
Height_PMID36224396	rs9403170	0.0138027	0.00116	G	T	0.233	1.00021e-32	2200007
Height_PMID36224396	rs9389785	0.0137901	0.00116	G	A	0.233	1.32936e-32	2200007
Height_PMID36224396	rs997388	0.0141562	0.00109	A	G	0.272	1.77503e-38	2200007
Height_PMID36224396	rs9389790	0.0142992	0.00109	C	T	0.272	1.53182e-39	2200007
Height_PMID36224396	rs1157002	0.00725595	0.00199	C	T	0.941	0.000269249	2200007
Height_PMID36224396	rs9376517	-0.0160772	0.00109	A	G	0.254	1.57569e-49	2200007
Height_PMID36224396	rs34696107	0.0151256	0.00418	T	C	0.0149	0.000293752	2200007
Height_PMID36224396	rs11155111	-0.00360913	0.00103	C	A	0.303	0.000485752	2200007
Height_PMID36224396	rs12206333	-0.00396971	0.00119	G	C	0.194	0.000828592	2200007
Height_PMID36224396	rs1856756	-0.0152773	0.00108	C	T	0.262	1.57673e-45	2200007
Height_PMID36224396	rs1856757	-0.0148083	0.00107	T	C	0.269	1.85158e-43	2200007
Height_PMID36224396	rs12205549	-0.00419183	0.00119	G	A	0.192	0.000448506	2200007
Height_PMID36224396	rs12202231	-0.00400022	0.00122	T	G	0.182	0.00099751	2200007
Height_PMID36224396	rs17342193	-0.00405636	0.00122	T	C	0.181	0.000850148	2200007
Height_PMID36224396	rs9403183	-0.0116158	0.00109	T	C	0.248	1.99456e-26	2200007
Height_PMID36224396	rs9376523	-0.0107028	0.000985	G	T	0.494	1.70815e-27	2200007
Height_PMID36224396	rs9389808	-0.010774	0.0011	G	A	0.25	1.51752e-22	2200007
Height_PMID36224396	rs1414839	-0.00418456	0.00112	C	G	0.773	0.000193497	2200007
Height_PMID36224396	rs967790	-0.00414509	0.00112	C	T	0.773	0.000222178	2200007
Height_PMID36224396	rs6910926	-0.00413053	0.00112	G	T	0.769	0.000219764	2200007
Height_PMID36224396	rs9321777	-0.00760453	0.000985	C	T	0.61	1.17867e-14	2200007
Height_PMID36224396	rs1953635	-0.00930929	0.000974	G	A	0.409	1.16765e-21	2200007
Height_PMID36224396	rs1336370	-0.0096934	0.00102	T	C	0.667	1.42303e-21	2200007
Height_PMID36224396	rs2039609	-0.00823001	0.000961	G	A	0.569	1.07707e-17	2200007
Height_PMID36224396	rs4394230	-0.00826832	0.000965	C	T	0.578	1.07717e-17	2200007
Height_PMID36224396	rs12194318	-0.00436702	0.00125	A	G	0.175	0.000485477	2200007
Height_PMID36224396	rs2506873	-0.00823107	0.000968	C	T	0.58	1.77694e-17	2200007
Height_PMID36224396	rs2460952	-0.0085454	0.000973	T	C	0.595	1.63087e-18	2200007
Height_PMID36224396	rs988434	-0.00318919	0.000996	T	C	0.368	0.00136464	2200007
Height_PMID36224396	rs1521138	-0.00317627	0.000996	A	G	0.367	0.0014325	2200007
Height_PMID36224396	rs12204760	-0.00380387	0.00117	C	T	0.205	0.00113375	2200007
Height_PMID36224396	rs651226	0.00313645	0.00096	G	A	0.529	0.00108086	2200007
Height_PMID36224396	rs12524925	-0.00427637	0.00099	C	T	0.352	1.57468e-05	2200007
Height_PMID36224396	rs6917444	-0.00429145	0.000992	A	G	0.352	1.52903e-05	2200007
Height_PMID36224396	rs597867	-0.0104035	0.00122	G	A	0.195	1.16237e-17	2200007
Height_PMID36224396	rs1879506	-0.00311255	0.000965	T	C	0.469	0.00125105	2200007
Height_PMID36224396	rs2066036	-0.00311863	0.000965	G	C	0.469	0.00123091	2200007
Height_PMID36224396	rs6909528	-0.00310195	0.000966	T	C	0.469	0.0013251	2200007
Height_PMID36224396	rs11155139	-0.00396369	0.00119	G	A	0.218	0.000848513	2200007
Height_PMID36224396	rs9484448	-0.00356399	0.00102	T	C	0.359	0.00045328	2200007
Height_PMID36224396	rs7755439	0.0070103	0.00218	C	G	0.055	0.0013282	2200007
Height_PMID36224396	rs1856387	-0.00623141	0.00103	A	G	0.323	1.3045e-09	2200007
Height_PMID36224396	rs1856389	-0.00830676	0.00108	G	A	0.273	1.13723e-14	2200007
Height_PMID36224396	rs9389829	-0.0105045	0.00123	A	G	0.188	1.08108e-17	2200007
Height_PMID36224396	rs6924310	-0.0062379	0.00103	C	T	0.323	1.17904e-09	2200007
Height_PMID36224396	rs10499222	0.00827877	0.00231	T	G	0.0435	0.000346	2200007
Height_PMID36224396	rs9484450	-0.00932974	0.0011	C	T	0.263	1.85986e-17	2200007
Height_PMID36224396	rs11155146	-0.00412963	0.00109	A	G	0.254	0.00015331	2200007
Height_PMID36224396	rs6911207	-0.01599	0.00104	G	C	0.66	1.91431e-53	2200007
Height_PMID36224396	rs7749385	-0.0124081	0.00101	A	C	0.538	1.17198e-34	2200007
Height_PMID36224396	rs2328162	-0.0157181	0.00102	T	G	0.654	1.24178e-53	2200007
Height_PMID36224396	rs2328165	-0.0156793	0.00102	A	T	0.654	1.93821e-53	2200007
Height_PMID36224396	rs9389846	-0.00570138	0.00172	C	T	0.091	0.000889459	2200007
Height_PMID36224396	rs6907144	-0.0153948	0.00109	G	A	0.733	1.60092e-45	2200007
Height_PMID36224396	rs1970346	-0.00706971	0.00164	C	T	0.109	1.54141e-05	2200007
Height_PMID36224396	rs17828238	0.0148364	0.00185	A	G	0.0708	1.21786e-15	2200007
Height_PMID36224396	rs1832446	-0.0084513	0.00106	T	C	0.293	1.88496e-15	2200007
Height_PMID36224396	rs17070592	0.00788874	0.00237	C	T	0.0402	0.000884439	2200007
Height_PMID36224396	rs17070608	0.00752047	0.00233	G	A	0.042	0.00126946	2200007
Height_PMID36224396	rs2788376	-0.014362	0.00109	G	C	0.731	1.28364e-39	2200007
Height_PMID36224396	rs9403244	-0.0117737	0.000992	T	C	0.561	1.80723e-32	2200007
Height_PMID36224396	rs1037441	0.011879	0.00107	C	T	0.297	1.83023e-28	2200007
Height_PMID36224396	rs10440884	0.0124788	0.00111	A	C	0.268	1.60735e-29	2200007
Height_PMID36224396	rs1452992	0.0119083	0.00102	T	C	0.367	1.62393e-31	2200007
Height_PMID36224396	rs9373298	-0.0125107	0.00102	C	A	0.326	1.50956e-34	2200007
Height_PMID36224396	rs4467796	-0.0123433	0.001	T	C	0.336	1.13237e-34	2200007
Height_PMID36224396	rs17768206	-0.0123208	0.00101	G	A	0.336	1.5224e-34	2200007
Height_PMID36224396	rs1335297	0.0241459	0.00247	C	A	0.0396	1.50389e-22	2200007
Height_PMID36224396	rs9399364	-0.0121646	0.000994	C	T	0.347	1.81323e-34	2200007
Height_PMID36224396	rs1335298	-0.0103124	0.000968	A	G	0.429	1.77581e-26	2200007
Height_PMID36224396	rs9496008	0.00781462	0.00116	C	T	0.232	1.55283e-11	2200007
Height_PMID36224396	rs6906631	-0.00562074	0.0017	G	T	0.897	0.000922545	2200007
Height_PMID36224396	rs11155179	0.00485879	0.00102	C	T	0.304	1.99833e-06	2200007
Height_PMID36224396	rs2184529	0.00777946	0.00116	A	G	0.23	1.91662e-11	2200007
Height_PMID36224396	rs1414123	0.00488962	0.00102	T	C	0.305	1.66193e-06	2200007
Height_PMID36224396	rs1029181	-0.00635651	0.00169	T	C	0.893	0.000173649	2200007
Height_PMID36224396	rs17070891	0.00784136	0.00116	T	C	0.229	1.47354e-11	2200007
Height_PMID36224396	rs9321819	-0.0069135	0.00179	C	G	0.903	0.000116957	2200007
Height_PMID36224396	rs10499225	0.00765053	0.00178	A	T	0.0852	1.70718e-05	2200007
Height_PMID36224396	rs6905051	-0.0140239	0.00134	A	G	0.259	1.04881e-25	2200007
Height_PMID36224396	rs9403317	-0.0149851	0.00111	G	A	0.238	1.16191e-41	2200007
Height_PMID36224396	rs2225906	-0.00959912	0.00116	C	T	0.785	1.23849e-16	2200007
Height_PMID36224396	rs2328260	-0.00651774	0.00107	T	C	0.73	1.06578e-09	2200007
Height_PMID36224396	rs9496111	-0.00547002	0.00113	T	C	0.772	1.1706e-06	2200007
Height_PMID36224396	rs2328235	-0.0053568	0.00112	G	T	0.772	1.87519e-06	2200007
Height_PMID36224396	rs9376644	-0.00311026	0.000963	G	A	0.522	0.00123606	2200007
Height_PMID36224396	rs12206385	0.00462792	0.00105	G	A	0.278	1.00402e-05	2200007
Height_PMID36224396	rs9403346	0.00722771	0.00102	T	G	0.31	1.47725e-12	2200007
Height_PMID36224396	rs12209540	0.00339322	0.000974	T	C	0.383	0.000494112	2200007
Height_PMID36224396	rs2144027	0.00669047	0.000945	T	G	0.479	1.45682e-12	2200007
Height_PMID36224396	rs910325	0.00670233	0.000946	G	T	0.47	1.4004e-12	2200007
Height_PMID36224396	rs11155211	0.00961279	0.00169	G	A	0.0943	1.22216e-08	2200007
Height_PMID36224396	rs7754052	0.00370498	0.00099	A	G	0.357	0.000181275	2200007
Height_PMID36224396	rs9496179	0.00365869	0.000989	C	T	0.358	0.000216925	2200007
Height_PMID36224396	rs7758295	0.00335406	0.000978	T	C	0.377	0.000606868	2200007
Height_PMID36224396	rs6570480	0.0164659	0.00233	G	A	0.897	1.53818e-12	2200007
Height_PMID36224396	rs1414746	0.00651138	0.000968	C	T	0.583	1.71048e-11	2200007
Height_PMID36224396	rs1336273	0.00566513	0.00117	G	A	0.211	1.35711e-06	2200007
Height_PMID36224396	rs2784940	0.0070445	0.000953	T	C	0.419	1.42713e-13	2200007
Height_PMID36224396	rs1006257	0.00503554	0.00115	C	T	0.213	1.21258e-05	2200007
Height_PMID36224396	rs1007717	0.00593587	0.00121	A	G	0.204	1.00145e-06	2200007
Height_PMID36224396	rs2784945	0.00651551	0.000968	A	G	0.571	1.65182e-11	2200007
Height_PMID36224396	rs17071293	-0.00509634	0.0016	C	T	0.1	0.00145045	2200007
Height_PMID36224396	rs12665398	-0.00513836	0.00159	G	A	0.102	0.00118953	2200007
Height_PMID36224396	rs12216113	-0.0156498	0.00113	G	A	0.308	1.46707e-43	2200007
Height_PMID36224396	rs17071318	-0.0141272	0.00364	C	T	0.023	0.000102444	2200007
Height_PMID36224396	rs6907237	-0.0116204	0.00331	A	G	0.0321	0.000445749	2200007
Height_PMID36224396	rs12213080	-0.023372	0.00125	A	G	0.17	1.35371e-78	2200007
Height_PMID36224396	rs12212141	-0.0231692	0.0012	G	A	0.189	1.06576e-82	2200007
Height_PMID36224396	rs9484591	-0.0155734	0.000964	T	C	0.48	1.16869e-58	2200007
Height_PMID36224396	rs9496241	-0.0155669	0.000964	C	T	0.48	1.30496e-58	2200007
Height_PMID36224396	rs9376669	-0.015596	0.000957	T	C	0.488	1.18195e-59	2200007
Height_PMID36224396	rs4637658	-0.0177811	0.00098	A	G	0.581	1.6932e-73	2200007
Height_PMID36224396	rs3811087	-0.0055516	0.00172	A	G	0.0813	0.00121914	2200007
Height_PMID36224396	rs4896579	-0.0177999	0.000973	C	T	0.559	1.08402e-74	2200007
Height_PMID36224396	rs1931997	-0.00588188	0.00173	C	T	0.0808	0.000668701	2200007
Height_PMID36224396	rs225613	0.0204033	0.00118	T	C	0.8	1.11642e-66	2200007
Height_PMID36224396	rs225620	0.0160016	0.000967	C	T	0.414	1.75408e-61	2200007
Height_PMID36224396	rs225624	0.0159276	0.000969	C	T	0.414	1.0649e-60	2200007
Height_PMID36224396	rs225663	0.0166092	0.000978	G	A	0.407	1.10892e-64	2200007
Height_PMID36224396	rs225671	0.0187918	0.000977	A	G	0.447	1.87425e-82	2200007
Height_PMID36224396	rs225699	0.0164369	0.000969	C	T	0.556	1.7285e-64	2200007
Height_PMID36224396	rs225717	0.0204952	0.00115	T	C	0.795	1.48509e-70	2200007
Height_PMID36224396	rs225743	0.019893	0.00114	G	A	0.788	1.19078e-67	2200007
Height_PMID36224396	rs9399396	-0.00390283	0.00119	T	G	0.227	0.00108383	2200007
Height_PMID36224396	rs7745188	-0.0199328	0.000987	G	T	0.349	1.05226e-90	2200007
Height_PMID36224396	rs1931989	-0.0171573	0.000958	A	G	0.535	1.03014e-71	2200007
Height_PMID36224396	rs9321861	0.0187889	0.00105	C	A	0.287	1.01689e-71	2200007
Height_PMID36224396	rs2782535	-0.00916085	0.0016	C	T	0.873	1.00339e-08	2200007
Height_PMID36224396	rs2795303	-0.0195846	0.00097	T	G	0.575	1.39359e-90	2200007
Height_PMID36224396	rs2795306	-0.0181743	0.000975	G	A	0.534	1.46224e-77	2200007
Height_PMID36224396	rs6903707	-0.0155316	0.000962	A	G	0.401	1.10296e-58	2200007
Height_PMID36224396	rs6570505	-0.0154463	0.000966	C	T	0.473	1.4186e-57	2200007
Height_PMID36224396	rs9376683	-0.00846892	0.00161	C	T	0.132	1.33913e-07	2200007
Height_PMID36224396	rs9399398	-0.00882024	0.00157	A	G	0.14	1.79496e-08	2200007
Height_PMID36224396	rs1342060	-0.0492909	0.00104	C	T	0.287	1.82702e-302	2200007
Height_PMID36224396	rs9496346	-0.0511299	0.00102	G	A	0.33	1.36443e-302	2200007
Height_PMID36224396	rs12190271	-0.0424434	0.0012	A	G	0.181	1.91539e-272	2200007
Height_PMID36224396	rs17280293	-0.0103859	0.00286	G	A	0.0264	0.000278433	2200007
Height_PMID36224396	rs1040525	-0.0510271	0.00103	T	C	0.327	1.11808e-302	2200007
Height_PMID36224396	rs6937121	-0.0509217	0.00103	G	T	0.337	1.26702e-302	2200007
Height_PMID36224396	rs17071756	-0.0418959	0.0012	C	T	0.187	1.44365e-268	2200007
Height_PMID36224396	rs12529186	0.0214313	0.00151	T	G	0.223	1.46791e-45	2200007
Height_PMID36224396	rs7745016	-0.0403591	0.00162	C	T	0.0965	1.78395e-136	2200007
Height_PMID36224396	rs9403390	-0.0253095	0.00717	A	C	0.0047	0.000414679	2200007
Height_PMID36224396	rs7763064	-0.0480369	0.00101	A	G	0.317	1.92101e-302	2200007
Height_PMID36224396	rs9321871	-0.0326785	0.00148	C	T	0.124	1.02793e-107	2200007
Height_PMID36224396	rs262114	-0.0473155	0.00102	T	C	0.318	1.87733e-302	2200007
Height_PMID36224396	rs17071819	-0.0366431	0.00152	C	A	0.107	1.45077e-128	2200007
Height_PMID36224396	rs263184	-0.0476076	0.00104	A	G	0.307	1.51748e-302	2200007
Height_PMID36224396	rs263178	-0.0477288	0.00104	T	C	0.304	1.77621e-302	2200007
Height_PMID36224396	rs12208386	-0.0226908	0.00177	A	T	0.0818	1.74225e-37	2200007
Height_PMID36224396	rs17071850	0.017928	0.00495	T	C	0.0444	0.000291232	2200007
Height_PMID36224396	rs702291	0.00615578	0.00126	G	C	0.826	1.07475e-06	2200007
Height_PMID36224396	rs702294	0.0109967	0.00119	G	C	0.803	1.95184e-20	2200007
Height_PMID36224396	rs146250	-0.0296557	0.00171	A	G	0.0903	1.2795e-67	2200007
Height_PMID36224396	rs12213527	-0.0105594	0.00222	T	C	0.0487	1.91324e-06	2200007
Height_PMID36224396	rs187809	-0.0191829	0.00099	T	G	0.374	1.07668e-83	2200007
Height_PMID36224396	rs12191946	-0.011958	0.00229	T	C	0.0445	1.8382e-07	2200007
Height_PMID36224396	rs9403402	-0.019157	0.00142	A	G	0.126	1.04912e-41	2200007
Height_PMID36224396	rs7753433	-0.0191822	0.00142	C	G	0.124	1.52491e-41	2200007
Height_PMID36224396	rs6928084	-0.0181329	0.00098	G	A	0.362	1.75587e-76	2200007
Height_PMID36224396	rs9496434	-0.0099005	0.0012	T	C	0.186	1.26506e-16	2200007
Height_PMID36224396	rs12193677	-0.0117662	0.00243	T	C	0.0386	1.26002e-06	2200007
Height_PMID36224396	rs1396898	-0.0132459	0.000968	G	A	0.439	1.24719e-42	2200007
Height_PMID36224396	rs12205601	-0.0104073	0.00115	T	C	0.209	1.8827e-19	2200007
Height_PMID36224396	rs11155260	-0.00931612	0.00117	G	A	0.202	1.35341e-15	2200007
Height_PMID36224396	rs12199961	-0.0122944	0.0035	C	A	0.0342	0.000449701	2200007
Height_PMID36224396	rs17071952	-0.0170494	0.00141	G	T	0.138	1.46372e-33	2200007
Height_PMID36224396	rs595184	0.00971202	0.000968	C	T	0.556	1.05844e-23	2200007
Height_PMID36224396	rs597531	0.0091903	0.000964	T	C	0.578	1.46326e-21	2200007
Height_PMID36224396	rs627149	0.00897584	0.000963	A	G	0.572	1.12533e-20	2200007
Height_PMID36224396	rs12200517	-0.00553647	0.00127	A	G	0.168	1.26757e-05	2200007
Height_PMID36224396	rs478884	-0.00473294	0.00148	A	G	0.88	0.00142443	2200007
Height_PMID36224396	rs6902684	-0.00463128	0.00137	G	A	0.173	0.000701528	2200007
Height_PMID36224396	rs9376704	-0.0153188	0.00174	G	A	0.0848	1.55239e-18	2200007
Height_PMID36224396	rs519740	0.0142197	0.00173	C	G	0.919	1.8099e-16	2200007
Height_PMID36224396	rs574975	0.00650733	0.00101	T	G	0.341	1.05179e-10	2200007
Height_PMID36224396	rs17528167	0.0101765	0.00158	A	G	0.094	1.08936e-10	2200007
Height_PMID36224396	rs12530167	0.00872279	0.00154	T	A	0.101	1.51115e-08	2200007
Height_PMID36224396	rs12526857	0.0086963	0.00154	T	C	0.101	1.68432e-08	2200007
Height_PMID36224396	rs538289	0.00943532	0.0011	G	A	0.765	1.2781e-17	2200007
Height_PMID36224396	rs17071978	0.00784232	0.00148	A	C	0.113	1.18175e-07	2200007
Height_PMID36224396	rs597493	-0.0100906	0.00118	G	A	0.195	1.22754e-17	2200007
Height_PMID36224396	rs197489	0.00783913	0.000945	C	T	0.516	1.08483e-16	2200007
Height_PMID36224396	rs197484	0.00939285	0.00104	T	C	0.316	1.99563e-19	2200007
Height_PMID36224396	rs6930478	-0.00481923	0.00141	A	G	0.143	0.000627175	2200007
Height_PMID36224396	rs169098	0.0042797	0.001	C	T	0.674	1.85679e-05	2200007
Height_PMID36224396	rs197476	0.00432111	0.000982	G	A	0.644	1.08004e-05	2200007
Height_PMID36224396	rs197465	0.00387326	0.00103	C	T	0.312	0.000181393	2200007
Height_PMID36224396	rs109836	-0.0211568	0.003	G	A	0.976	1.84884e-12	2200007
Height_PMID36224396	rs12211360	-0.0077591	0.00137	G	A	0.133	1.37118e-08	2200007
Height_PMID36224396	rs576760	-0.0109875	0.00128	A	G	0.823	1.12635e-17	2200007
Height_PMID36224396	rs12190656	-0.00715859	0.00135	C	T	0.136	1.06813e-07	2200007
Height_PMID36224396	rs493985	-0.00957739	0.00129	A	C	0.823	1.38714e-13	2200007
Height_PMID36224396	rs6570530	-0.00372848	0.00097	C	T	0.522	0.000121758	2200007
Height_PMID36224396	rs12216122	-0.00403999	0.00113	C	T	0.236	0.000360529	2200007
Height_PMID36224396	rs198652	0.00560898	0.00175	A	G	0.0885	0.0013848	2200007
Height_PMID36224396	rs12190015	-0.00302507	0.000956	G	A	0.423	0.00155797	2200007
Height_PMID36224396	rs765875	-0.00691952	0.000938	T	C	0.482	1.65223e-13	2200007
Height_PMID36224396	rs12196051	-0.0150155	0.00211	A	G	0.0558	1.08172e-12	2200007
Height_PMID36224396	rs7762008	-0.00512499	0.0015	G	A	0.121	0.000659643	2200007
Height_PMID36224396	rs9496475	0.00560871	0.000935	C	T	0.553	1.97556e-09	2200007
Height_PMID36224396	rs9496482	-0.00872019	0.00119	T	C	0.189	1.8899e-13	2200007
Height_PMID36224396	rs12212322	-0.00993391	0.00124	G	A	0.171	1.38435e-15	2200007
Height_PMID36224396	rs199259	-0.00365896	0.00102	A	G	0.301	0.000324548	2200007
Height_PMID36224396	rs199248	-0.00492798	0.00138	C	T	0.147	0.000344423	2200007
Height_PMID36224396	rs199247	-0.00501743	0.00138	T	C	0.146	0.000269967	2200007
Height_PMID36224396	rs199245	-0.00375652	0.0011	G	A	0.262	0.000664134	2200007
Height_PMID36224396	rs199242	-0.00413296	0.00111	T	C	0.23	0.000196994	2200007
Height_PMID36224396	rs7738387	0.00716078	0.00166	A	G	0.128	1.67348e-05	2200007
Height_PMID36224396	rs6900049	0.00610062	0.00173	A	G	0.105	0.000405599	2200007
Height_PMID36224396	rs6910423	0.00716983	0.00167	G	C	0.128	1.6751e-05	2200007
Height_PMID36224396	rs11758699	0.00571903	0.00109	A	G	0.265	1.74384e-07	2200007
Height_PMID36224396	rs4896623	0.00525948	0.000989	C	A	0.463	1.03879e-07	2200007
Height_PMID36224396	rs2876551	0.00469353	0.00141	A	C	0.157	0.000848365	2200007
Height_PMID36224396	rs7740214	0.00477083	0.000977	G	A	0.451	1.03444e-06	2200007
Height_PMID36224396	rs4896628	0.00605215	0.000992	T	C	0.512	1.05947e-09	2200007
Height_PMID36224396	rs6933808	0.00559197	0.000981	T	C	0.524	1.18122e-08	2200007
Height_PMID36224396	rs11155285	0.0045931	0.00106	T	C	0.319	1.38189e-05	2200007
Height_PMID36224396	rs13197775	0.00544824	0.00167	A	G	0.0862	0.00108473	2200007
Height_PMID36224396	rs12526051	0.00430541	0.000978	G	A	0.435	1.07471e-05	2200007
Height_PMID36224396	rs7742280	0.00566621	0.00167	T	G	0.0955	0.000711603	2200007
Height_PMID36224396	rs11155286	0.00365787	0.00113	G	C	0.267	0.00118638	2200007
Height_PMID36224396	rs11155287	0.00369035	0.00107	C	T	0.31	0.000548371	2200007
Height_PMID36224396	rs10484580	0.0061218	0.00169	T	C	0.0927	0.000300495	2200007
Height_PMID36224396	rs9321897	0.00591761	0.00168	G	C	0.0947	0.000417634	2200007
Height_PMID36224396	rs11155288	0.00418448	0.000962	G	A	0.396	1.35415e-05	2200007
Height_PMID36224396	rs9496556	0.00609489	0.00167	T	C	0.0949	0.000270077	2200007
Height_PMID36224396	rs9484719	0.00611658	0.00167	A	G	0.0949	0.000252754	2200007
Height_PMID36224396	rs10457047	0.00683218	0.00186	G	A	0.0776	0.000240145	2200007
Height_PMID36224396	rs9376744	0.00343682	0.00101	C	T	0.351	0.000653436	2200007
Height_PMID36224396	rs9403484	0.00394361	0.00112	T	C	0.225	0.000444935	2200007
Height_PMID36224396	rs1863137	0.00900265	0.00103	C	T	0.619	1.68468e-18	2200007
Height_PMID36224396	rs2303386	0.00612744	0.000958	T	C	0.423	1.57145e-10	2200007
Height_PMID36224396	rs2161972	0.00612959	0.000958	T	C	0.423	1.5438e-10	2200007
Height_PMID36224396	rs9399441	0.00404595	0.00109	T	C	0.24	0.000204897	2200007
Height_PMID36224396	rs2216917	0.00934192	0.00103	G	A	0.628	1.47763e-19	2200007
Height_PMID36224396	rs7760341	0.00932304	0.00103	A	G	0.628	1.63808e-19	2200007
Height_PMID36224396	rs974754	0.00577148	0.000961	T	C	0.485	1.90425e-09	2200007
Height_PMID36224396	rs13200717	0.00406286	0.00109	C	G	0.238	0.000203404	2200007
Height_PMID36224396	rs12525816	0.00426789	0.00123	A	G	0.174	0.000548394	2200007
Height_PMID36224396	rs1424935	0.0104293	0.00244	G	A	0.0404	1.88839e-05	2200007
Height_PMID36224396	rs223597	-0.00450355	0.00124	C	T	0.832	0.000296576	2200007
Height_PMID36224396	rs223599	-0.00452811	0.00124	G	A	0.832	0.000275637	2200007
Height_PMID36224396	rs223607	-0.00495174	0.000946	T	G	0.5	1.64292e-07	2200007
Height_PMID36224396	rs170350	-0.00463391	0.00126	T	C	0.832	0.000231567	2200007
Height_PMID36224396	rs223608	-0.00468217	0.00126	A	G	0.832	0.000199195	2200007
Height_PMID36224396	rs223586	-0.00540937	0.00144	A	G	0.335	0.000180751	2200007
Height_PMID36224396	rs161062	-0.00317639	0.000977	A	G	0.407	0.00115503	2200007
Height_PMID36224396	rs8161	-0.00345936	0.000965	T	C	0.381	0.000337088	2200007
Height_PMID36224396	rs9386039	-0.0035988	0.00109	T	A	0.729	0.000922804	2200007
Height_PMID36224396	rs9496739	-0.00394939	0.00108	A	G	0.285	0.000265861	2200007
Height_PMID36224396	rs9321935	-0.00409354	0.000954	T	C	0.46	1.77746e-05	2200007
Height_PMID36224396	rs10457752	-0.00517109	0.00145	A	G	0.134	0.000373923	2200007
Height_PMID36224396	rs10484828	-0.00718838	0.00149	T	C	0.107	1.43133e-06	2200007
Height_PMID36224396	rs9399461	-0.00488975	0.00102	G	A	0.662	1.52188e-06	2200007
Height_PMID36224396	rs9321941	-0.00746748	0.000935	A	G	0.449	1.42572e-15	2200007
Height_PMID36224396	rs9496767	-0.00303017	0.00094	A	G	0.519	0.00126641	2200007
Height_PMID36224396	rs17522613	0.00683855	0.00192	C	T	0.0694	0.000377964	2200007
Height_PMID36224396	rs7742964	-0.00449322	0.00104	T	C	0.288	1.45017e-05	2200007
Height_PMID36224396	rs9496771	-0.00408553	0.00121	T	C	0.63	0.000717719	2200007
Height_PMID36224396	rs2328516	-0.00367415	0.00102	T	C	0.293	0.000325553	2200007
Height_PMID36224396	rs2876572	-0.00327894	0.000971	A	G	0.634	0.000735226	2200007
Height_PMID36224396	rs7752960	-0.0040286	0.00106	A	G	0.256	0.00015344	2200007
Height_PMID36224396	rs9390143	-0.00395298	0.0012	G	A	0.414	0.000994823	2200007
Height_PMID36224396	rs10499229	0.00389467	0.00122	A	G	0.186	0.00135165	2200007
Height_PMID36224396	rs1072385	0.00418661	0.00121	T	C	0.186	0.000565001	2200007
Height_PMID36224396	rs12197107	0.00409552	0.00122	C	A	0.183	0.000800484	2200007
Height_PMID36224396	rs12663714	0.00436349	0.00114	C	G	0.227	0.000122932	2200007
Height_PMID36224396	rs4896680	0.00344241	0.00103	T	C	0.324	0.000831939	2200007
Height_PMID36224396	rs9484827	0.0120926	0.00351	G	T	0.0246	0.000560392	2200007
Height_PMID36224396	rs2076682	0.00476376	0.00136	A	G	0.153	0.000476561	2200007
Height_PMID36224396	rs2876578	0.00378326	0.000995	A	G	0.339	0.0001427	2200007
Height_PMID36224396	rs2268445	-0.00546221	0.00112	A	G	0.236	1.18907e-06	2200007
Height_PMID36224396	rs2268447	-0.00359598	0.000984	C	T	0.664	0.0002576	2200007
Height_PMID36224396	rs3819812	-0.00384363	0.00105	T	C	0.667	0.000241983	2200007
Height_PMID36224396	rs17073267	-0.0041039	0.00108	T	C	0.25	0.000149553	2200007
Height_PMID36224396	rs6926546	-0.00663072	0.00187	G	A	0.0725	0.000385935	2200007
Height_PMID36224396	rs12197737	0.00412565	0.00115	A	G	0.239	0.000327603	2200007
Height_PMID36224396	rs9496885	0.0107095	0.00336	A	G	0.0376	0.00142775	2200007
Height_PMID36224396	rs7740089	0.0110611	0.00336	A	G	0.0379	0.0010011	2200007
Height_PMID36224396	rs583788	0.00358228	0.000951	C	A	0.445	0.0001662	2200007
Height_PMID36224396	rs615755	0.00453095	0.000953	G	T	0.455	1.97598e-06	2200007
Height_PMID36224396	rs675261	0.00374223	0.000989	G	A	0.34	0.000154883	2200007
Height_PMID36224396	rs2328569	0.00366183	0.00099	T	C	0.34	0.000216767	2200007
Height_PMID36224396	rs926397	0.00365161	0.000979	T	G	0.382	0.000191343	2200007
Height_PMID36224396	rs2502634	0.00811676	0.00168	G	A	0.0832	1.34981e-06	2200007
Height_PMID36224396	rs760855	0.00539101	0.00102	T	C	0.301	1.40316e-07	2200007
Height_PMID36224396	rs9321970	-0.00466921	0.000959	A	C	0.572	1.13239e-06	2200007
Height_PMID36224396	rs6570626	-0.00657188	0.00108	C	T	0.68	1.08226e-09	2200007
Height_PMID36224396	rs9399476	-0.00361862	0.000994	G	C	0.451	0.000270863	2200007
Height_PMID36224396	rs4896716	0.00507934	0.0014	T	C	0.134	0.000279412	2200007
Height_PMID36224396	rs9321974	-0.00372522	0.000983	A	G	0.45	0.000150179	2200007
Height_PMID36224396	rs7356801	0.0043629	0.00131	G	A	0.154	0.000890871	2200007
Height_PMID36224396	rs3812247	0.00466757	0.00107	A	G	0.302	1.27978e-05	2200007
Height_PMID36224396	rs9399527	-0.00431445	0.00132	A	C	0.152	0.00109843	2200007
Height_PMID36224396	rs547175	0.00364542	0.00106	G	A	0.734	0.000613344	2200007
Height_PMID36224396	rs2753088	0.00349923	0.00106	G	A	0.732	0.00095065	2200007
Height_PMID36224396	rs509810	0.0033267	0.00103	C	T	0.707	0.00125978	2200007
Height_PMID36224396	rs474610	0.00339179	0.00104	G	A	0.714	0.00107757	2200007
Height_PMID36224396	rs502655	0.00338223	0.00105	C	G	0.73	0.00133505	2200007
Height_PMID36224396	rs524496	0.00336357	0.00106	C	T	0.732	0.00149481	2200007
Height_PMID36224396	rs1407066	-0.00448741	0.00104	A	G	0.291	1.47273e-05	2200007
Height_PMID36224396	rs559087	-0.00321959	0.00096	A	G	0.424	0.000799913	2200007
Height_PMID36224396	rs501447	-0.00323919	0.00096	T	C	0.424	0.000744154	2200007
Height_PMID36224396	rs2328653	0.00473771	0.000976	C	T	0.467	1.21405e-06	2200007
Height_PMID36224396	rs1856274	-0.00508669	0.000968	T	A	0.419	1.47396e-07	2200007
Height_PMID36224396	rs4896802	-0.00546775	0.000963	G	A	0.401	1.38388e-08	2200007
Height_PMID36224396	rs10484700	-0.00578029	0.000962	A	G	0.416	1.89189e-09	2200007
Height_PMID36224396	rs4896805	0.00459566	0.000967	A	C	0.456	1.9983e-06	2200007
Height_PMID36224396	rs1949031	0.00964471	0.00201	T	A	0.0583	1.52807e-06	2200007
Height_PMID36224396	rs9403701	0.00426295	0.0012	C	A	0.81	0.000382665	2200007
Height_PMID36224396	rs12524615	0.0095491	0.0018	G	A	0.0715	1.05175e-07	2200007
Height_PMID36224396	rs973856	0.00724832	0.000976	T	C	0.547	1.13394e-13	2200007
Height_PMID36224396	rs867056	0.00879451	0.00107	C	A	0.719	1.74395e-16	2200007
Height_PMID36224396	rs9403707	-0.00620482	0.000966	G	A	0.491	1.3278e-10	2200007
Height_PMID36224396	rs397311	-0.00744675	0.000968	C	T	0.452	1.47618e-14	2200007
Height_PMID36224396	rs380883	-0.00708802	0.000962	G	A	0.458	1.75245e-13	2200007
Height_PMID36224396	rs401561	-0.0106321	0.000995	T	G	0.385	1.21831e-26	2200007
Height_PMID36224396	rs411450	-0.00700587	0.00144	G	A	0.149	1.12716e-06	2200007
Height_PMID36224396	rs432086	-0.00706864	0.000961	G	A	0.458	1.9211e-13	2200007
Height_PMID36224396	rs446242	-0.00710877	0.000962	G	A	0.458	1.51069e-13	2200007
Height_PMID36224396	rs365658	-0.00711027	0.000962	T	C	0.458	1.46283e-13	2200007
Height_PMID36224396	rs17797750	0.0113266	0.00189	T	C	0.0698	1.96324e-09	2200007
Height_PMID36224396	rs365747	-0.0104691	0.000999	T	C	0.382	1.05707e-25	2200007
Height_PMID36224396	rs387965	-0.00680131	0.000964	G	A	0.466	1.71353e-12	2200007
Height_PMID36224396	rs446031	-0.00964806	0.000986	A	G	0.436	1.33277e-22	2200007
Height_PMID36224396	rs426371	-0.00896103	0.00105	A	G	0.296	1.68682e-17	2200007
Height_PMID36224396	rs1280275	-0.0104247	0.000996	T	C	0.398	1.17822e-25	2200007
Height_PMID36224396	rs9403729	-0.0106466	0.000998	T	C	0.381	1.46373e-26	2200007
Height_PMID36224396	rs7772286	-0.00863578	0.000978	A	T	0.456	1.04005e-18	2200007
Height_PMID36224396	rs11155435	-0.0106921	0.001	C	T	0.381	1.12286e-26	2200007
Height_PMID36224396	rs9497380	-0.00981887	0.000982	C	T	0.431	1.55356e-23	2200007
Height_PMID36224396	rs1292337	0.00986306	0.000986	G	A	0.567	1.41718e-23	2200007
Height_PMID36224396	rs1292335	0.00671416	0.000989	C	A	0.482	1.13177e-11	2200007
Height_PMID36224396	rs6570708	0.0106215	0.000996	T	C	0.606	1.49466e-26	2200007
Height_PMID36224396	rs702304	0.0106139	0.000996	C	T	0.606	1.63759e-26	2200007
Height_PMID36224396	rs697054	0.0106964	0.001	G	A	0.609	1.00259e-26	2200007
Height_PMID36224396	rs702318	0.0106724	0.001	T	G	0.613	1.47731e-26	2200007
Height_PMID36224396	rs702324	0.0106285	0.000998	C	T	0.612	1.79568e-26	2200007
Height_PMID36224396	rs7752286	0.0106487	0.000995	T	C	0.604	1.0045e-26	2200007
Height_PMID36224396	rs6915718	0.0106068	0.000997	G	A	0.608	1.89796e-26	2200007
Height_PMID36224396	rs12199362	-0.0108724	0.000997	G	A	0.387	1.07813e-27	2200007
Height_PMID36224396	rs7739735	-0.0100086	0.00098	A	G	0.431	1.81915e-24	2200007
Height_PMID36224396	rs9390357	-0.0100264	0.00098	G	A	0.429	1.37648e-24	2200007
Height_PMID36224396	rs9390358	-0.0107087	0.000987	T	C	0.405	1.94687e-27	2200007
Height_PMID36224396	rs7742333	-0.0107682	0.00099	T	C	0.406	1.45999e-27	2200007
Height_PMID36224396	rs2246132	-0.00924036	0.00105	G	C	0.304	1.72599e-18	2200007
Height_PMID36224396	rs2249386	-0.0109256	0.001	A	G	0.394	1.01363e-27	2200007
Height_PMID36224396	rs2250387	-0.0114477	0.000994	T	C	0.405	1.08955e-30	2200007
Height_PMID36224396	rs1133832	-0.0113431	0.000989	G	A	0.424	1.80437e-30	2200007
Height_PMID36224396	rs1062068	-0.0116872	0.000997	G	A	0.397	1.04138e-31	2200007
Height_PMID36224396	rs2265917	-0.0114116	0.000993	G	A	0.405	1.46357e-30	2200007
Height_PMID36224396	rs2265477	-0.0100569	0.000984	C	T	0.447	1.6363e-24	2200007
Height_PMID36224396	rs2247666	-0.0115083	0.001	A	C	0.397	1.19893e-30	2200007
Height_PMID36224396	rs10447450	-0.0084214	0.0016	A	G	0.0957	1.45169e-07	2200007
Height_PMID36224396	rs9497426	0.00826188	0.00116	A	G	0.772	1.1657e-12	2200007
Height_PMID36224396	rs12214668	-0.00839636	0.0016	A	G	0.0958	1.61507e-07	2200007
Height_PMID36224396	rs10223507	0.0114252	0.000996	A	C	0.581	1.80883e-30	2200007
Height_PMID36224396	rs2492855	-0.0113569	0.000986	G	A	0.435	1.11727e-30	2200007
Height_PMID36224396	rs2814875	-0.0117548	0.000991	A	G	0.407	1.84191e-32	2200007
Height_PMID36224396	rs1304095	-0.00927547	0.00152	G	A	0.107	1.04928e-09	2200007
Height_PMID36224396	rs3811105	-0.0091075	0.00152	G	A	0.108	1.85497e-09	2200007
Height_PMID36224396	rs960385	-0.00898894	0.00105	A	G	0.297	1.53787e-17	2200007
Height_PMID36224396	rs932522	-0.0114917	0.000985	A	G	0.416	1.992e-31	2200007
Height_PMID36224396	rs10872583	-0.0114641	0.000983	G	T	0.419	1.90089e-31	2200007
Height_PMID36224396	rs6913797	-0.011443	0.00098	G	A	0.422	1.78894e-31	2200007
Height_PMID36224396	rs17824144	0.00668524	0.00187	C	T	0.0735	0.000361053	2200007
Height_PMID36224396	rs9497461	0.00632544	0.00148	T	G	0.138	1.84226e-05	2200007
Height_PMID36224396	rs2328729	0.0060913	0.00173	A	G	0.103	0.000436344	2200007
Height_PMID36224396	rs12194406	-0.0047668	0.00137	T	C	0.153	0.000490421	2200007
Height_PMID36224396	rs9497485	0.00814645	0.00212	G	T	0.0574	0.000124974	2200007
Height_PMID36224396	rs9322052	0.0081891	0.00212	G	A	0.0575	0.000114222	2200007
Height_PMID36224396	rs12197749	-0.00759123	0.00144	A	G	0.152	1.41555e-07	2200007
Height_PMID36224396	rs2056994	0.00811955	0.00212	T	C	0.0575	0.000130209	2200007
Height_PMID36224396	rs12210114	-0.00471424	0.00136	T	C	0.155	0.000526681	2200007
Height_PMID36224396	rs12210031	-0.00470987	0.00136	C	A	0.155	0.000524246	2200007
Height_PMID36224396	rs4272232	-0.00601737	0.00099	C	T	0.579	1.22559e-09	2200007
Height_PMID36224396	rs6900247	0.00780131	0.00212	A	G	0.058	0.000232909	2200007
Height_PMID36224396	rs11155459	-0.00518934	0.00139	A	G	0.256	0.000192266	2200007
Height_PMID36224396	rs12200797	-0.00456331	0.00135	G	A	0.153	0.000747349	2200007
Height_PMID36224396	rs1009085	0.00736697	0.00212	A	C	0.0586	0.000508795	2200007
Height_PMID36224396	rs1543349	0.00722123	0.00213	A	C	0.0569	0.00071653	2200007
Height_PMID36224396	rs10484860	0.00751636	0.00212	T	C	0.0581	0.000395548	2200007
Height_PMID36224396	rs2300617	0.00663403	0.00174	G	A	0.106	0.000140873	2200007
Height_PMID36224396	rs7741271	0.00747285	0.00213	A	T	0.0581	0.000440164	2200007
Height_PMID36224396	rs362977	-0.00441734	0.00135	A	G	0.154	0.00109103	2200007
Height_PMID36224396	rs362949	0.00666472	0.00174	C	T	0.105	0.000129691	2200007
Height_PMID36224396	rs1983635	-0.00556842	0.00152	C	T	0.222	0.0002513	2200007
Height_PMID36224396	rs362848	0.00566821	0.00154	G	A	0.113	0.000229861	2200007
Height_PMID36224396	rs7748653	0.0101763	0.00262	G	T	0.0369	0.00010373	2200007
Height_PMID36224396	rs1575276	0.00318248	0.000975	T	C	0.426	0.00109517	2200007
Height_PMID36224396	rs2025157	0.00334542	0.000981	A	G	0.417	0.000647064	2200007
Height_PMID36224396	rs389674	0.0033734	0.00106	T	C	0.733	0.00146814	2200007
Height_PMID36224396	rs419376	0.00340753	0.00106	T	C	0.73	0.00131904	2200007
Height_PMID36224396	rs452577	0.00384568	0.00115	G	T	0.789	0.000839847	2200007
Height_PMID36224396	rs325119	0.00389103	0.00116	C	T	0.792	0.000790648	2200007
Height_PMID36224396	rs325118	0.00382576	0.00116	G	A	0.793	0.000975865	2200007
Height_PMID36224396	rs11155503	-0.00326842	0.001	G	A	0.373	0.00113098	2200007
Height_PMID36224396	rs702347	-0.00358042	0.000964	T	C	0.374	0.000202551	2200007
Height_PMID36224396	rs702351	-0.00359	0.000964	T	C	0.37	0.000196111	2200007
Height_PMID36224396	rs844589	-0.00351966	0.000966	G	A	0.376	0.000269409	2200007
Height_PMID36224396	rs12191000	-0.00362839	0.000973	A	G	0.641	0.000191716	2200007
Height_PMID36224396	rs844569	-0.00420654	0.00098	G	A	0.66	1.76906e-05	2200007
Height_PMID36224396	rs844574	-0.00383737	0.000993	C	A	0.673	0.000111546	2200007
Height_PMID36224396	rs11970117	-0.00591484	0.00155	C	A	0.11	0.000139054	2200007
Height_PMID36224396	rs10484689	-0.00326665	0.000944	C	T	0.533	0.000540748	2200007
Height_PMID36224396	rs9377061	-0.00339622	0.000953	A	G	0.405	0.000367604	2200007
Height_PMID36224396	rs7766811	-0.00422578	0.000981	G	T	0.356	1.65548e-05	2200007
Height_PMID36224396	rs2050185	-0.00371576	0.000983	A	G	0.644	0.000155999	2200007
Height_PMID36224396	rs9497822	-0.00458787	0.000939	G	T	0.478	1.01992e-06	2200007
Height_PMID36224396	rs9497823	-0.00458871	0.000939	G	A	0.478	1.01238e-06	2200007
Height_PMID36224396	rs9497824	-0.00456543	0.000938	T	G	0.477	1.14234e-06	2200007
Height_PMID36224396	rs10872600	-0.00454206	0.000939	G	A	0.476	1.32873e-06	2200007
Height_PMID36224396	rs11155510	-0.0045241	0.00094	A	C	0.476	1.48522e-06	2200007
Height_PMID36224396	rs7756592	-0.00455391	0.000943	T	C	0.476	1.36795e-06	2200007
Height_PMID36224396	rs6933618	-0.003237	0.000964	T	C	0.597	0.000783381	2200007
Height_PMID36224396	rs4896932	-0.00338083	0.000952	T	C	0.557	0.000381258	2200007
Height_PMID36224396	rs6940459	-0.00331572	0.000963	G	A	0.598	0.000573273	2200007
Height_PMID36224396	rs730862	-0.0050619	0.000951	C	A	0.455	1.01844e-07	2200007
Height_PMID36224396	rs1880187	-0.00505929	0.000951	C	A	0.455	1.03527e-07	2200007
Height_PMID36224396	rs1589738	-0.00318165	0.000966	G	A	0.6	0.000983627	2200007
Height_PMID36224396	rs1944803	-0.00411207	0.000947	C	A	0.49	1.41874e-05	2200007
Height_PMID36224396	rs4896933	-0.00410738	0.000947	A	G	0.49	1.45137e-05	2200007
Height_PMID36224396	rs1944802	-0.00414847	0.000947	C	T	0.49	1.17783e-05	2200007
Height_PMID36224396	rs9390488	0.00356556	0.000952	C	T	0.424	0.000180288	2200007
Height_PMID36224396	rs10457817	-0.00390164	0.00102	C	T	0.347	0.000122992	2200007
Height_PMID36224396	rs9386189	0.00348232	0.000959	C	T	0.432	0.000283393	2200007
Height_PMID36224396	rs12524192	0.00319286	0.000971	T	C	0.392	0.00100981	2200007
Height_PMID36224396	rs12210885	-0.00760362	0.00175	A	G	0.0846	1.45663e-05	2200007
Height_PMID36224396	rs9377120	-0.00330951	0.000957	G	A	0.395	0.000541953	2200007
Height_PMID36224396	rs6901639	0.0049872	0.00139	C	T	0.129	0.000345868	2200007
Height_PMID36224396	rs9322139	-0.00352359	0.000959	T	G	0.385	0.000239656	2200007
Height_PMID36224396	rs13194824	0.00350024	0.000949	G	A	0.468	0.000225263	2200007
Height_PMID36224396	rs4434491	-0.00363688	0.000951	G	A	0.468	0.000131678	2200007
Height_PMID36224396	rs4896987	-0.00338519	0.000953	G	A	0.404	0.000379969	2200007
Height_PMID36224396	rs9403935	-0.00484601	0.0014	T	C	0.135	0.000514505	2200007
Height_PMID36224396	rs6570841	0.00445485	0.00118	T	C	0.206	0.000150585	2200007
Height_PMID36224396	rs13195974	0.00354886	0.00097	A	G	0.387	0.000253456	2200007
Height_PMID36224396	rs6912629	-0.00350419	0.00095	C	G	0.43	0.000224658	2200007
Height_PMID36224396	rs4445079	-0.0063454	0.00173	C	A	0.0855	0.00025173	2200007
Height_PMID36224396	rs11759692	0.249285	0.0646	T	C	0.00134	0.000112837	2200007
Height_PMID36224396	rs4407729	-0.00364461	0.000949	T	C	0.424	0.000123465	2200007
Height_PMID36224396	rs2495956	-0.00389711	0.00102	G	A	0.696	0.000139212	2200007
Height_PMID36224396	rs754783	0.00603289	0.00181	G	A	0.0853	0.000855326	2200007
Height_PMID36224396	rs2294777	-0.00817763	0.00171	C	T	0.08	1.8482e-06	2200007
Height_PMID36224396	rs6928016	-0.004769	0.00127	G	A	0.167	0.000171843	2200007
Height_PMID36224396	rs41499949	-0.00824945	0.00171	C	T	0.0804	1.37424e-06	2200007
Height_PMID36224396	rs9498053	-0.00692536	0.00142	G	C	0.123	1.10823e-06	2200007
Height_PMID36224396	rs7739956	-0.0125602	0.00157	G	A	0.0993	1.29601e-15	2200007
Height_PMID36224396	rs2294788	-0.00973554	0.00171	C	G	0.0829	1.31777e-08	2200007
Height_PMID36224396	rs17643290	-0.00474451	0.00126	A	G	0.166	0.000161536	2200007
Height_PMID36224396	rs13213193	-0.00461218	0.00125	C	G	0.169	0.000236471	2200007
Height_PMID36224396	rs9403961	-0.00426668	0.00114	C	T	0.225	0.000193727	2200007
Height_PMID36224396	rs6928791	-0.00469396	0.0013	A	G	0.167	0.000321733	2200007
Height_PMID36224396	rs10484601	-0.00471255	0.00127	T	C	0.176	0.000217071	2200007
Height_PMID36224396	rs17078502	-0.00376963	0.00118	T	C	0.201	0.0014614	2200007
Height_PMID36224396	rs4895759	-0.004011	0.00122	A	T	0.199	0.00101958	2200007
Height_PMID36224396	rs2065147	-0.004006	0.00122	C	A	0.201	0.000981865	2200007
Height_PMID36224396	rs6929864	-0.00556065	0.00114	A	G	0.231	1.13142e-06	2200007
Height_PMID36224396	rs7739408	0.00363921	0.000977	T	C	0.356	0.000194379	2200007
Height_PMID36224396	rs6570879	0.00362567	0.000976	T	C	0.356	0.00020314	2200007
Height_PMID36224396	rs9498111	0.00325312	0.00101	T	G	0.319	0.00130559	2200007
Height_PMID36224396	rs11155587	0.00340416	0.00101	G	A	0.318	0.000773064	2200007
Height_PMID36224396	rs9498130	0.00405654	0.000934	T	G	0.464	1.4189e-05	2200007
Height_PMID36224396	rs7453519	0.00405514	0.000934	G	A	0.464	1.42303e-05	2200007
Height_PMID36224396	rs7453540	-0.00543828	0.00112	T	C	0.239	1.12066e-06	2200007
Height_PMID36224396	rs7451240	-0.00540221	0.00113	T	C	0.235	1.58321e-06	2200007
Height_PMID36224396	rs11155589	0.00345113	0.00097	A	G	0.372	0.000372179	2200007
Height_PMID36224396	rs6918447	-0.00363989	0.001	A	G	0.337	0.000271258	2200007
Height_PMID36224396	rs6920109	-0.00424768	0.00112	C	T	0.714	0.000147535	2200007
Height_PMID36224396	rs9498147	-0.00406674	0.000941	G	A	0.431	1.55963e-05	2200007
Height_PMID36224396	rs11751562	-0.00315447	0.000949	C	T	0.394	0.000891716	2200007
Height_PMID36224396	rs1483159	-0.00478257	0.000997	G	A	0.317	1.59593e-06	2200007
Height_PMID36224396	rs6904894	-0.00453925	0.000941	C	G	0.462	1.41767e-06	2200007
Height_PMID36224396	rs6904988	-0.00486369	0.000999	G	A	0.312	1.13002e-06	2200007
Height_PMID36224396	rs4897051	-0.00725155	0.0019	A	G	0.0677	0.000133879	2200007
Height_PMID36224396	rs9498162	-0.00632969	0.00132	C	T	0.144	1.72193e-06	2200007
Height_PMID36224396	rs9498164	-0.00355541	0.000991	A	G	0.446	0.000332713	2200007
Height_PMID36224396	rs900475	0.00729052	0.00107	A	G	0.735	1.08714e-11	2200007
Height_PMID36224396	rs1871920	0.00696615	0.00109	C	T	0.75	1.98555e-10	2200007
Height_PMID36224396	rs9377166	0.0049274	0.00102	A	G	0.418	1.3351e-06	2200007
Height_PMID36224396	rs9390616	0.00424363	0.00134	C	G	0.18	0.00155955	2200007
Height_PMID36224396	rs1871921	-0.00550636	0.00143	C	A	0.261	0.00012024	2200007
Height_PMID36224396	rs6908004	-0.00407999	0.00107	A	G	0.279	0.000129081	2200007
Height_PMID36224396	rs9403998	-0.00698138	0.00201	A	G	0.936	0.000501954	2200007
Height_PMID36224396	rs12201109	0.00430575	0.00101	A	G	0.331	1.93309e-05	2200007
Height_PMID36224396	rs9322159	0.0071932	0.00164	G	T	0.0919	1.17043e-05	2200007
Height_PMID36224396	rs2449392	-0.00908593	0.00141	A	G	0.223	1.07266e-10	2200007
Height_PMID36224396	rs2449393	-0.00631702	0.00178	T	G	0.148	0.000381922	2200007
Height_PMID36224396	rs7769776	0.00538636	0.000945	G	A	0.4	1.19474e-08	2200007
Height_PMID36224396	rs7747823	-0.00647527	0.00189	G	A	0.0648	0.000598101	2200007
Height_PMID36224396	rs10872625	0.00541515	0.000949	A	T	0.425	1.17341e-08	2200007
Height_PMID36224396	rs17728886	-0.00670664	0.00175	G	A	0.0801	0.000128311	2200007
Height_PMID36224396	rs9390645	0.00855048	0.00176	G	A	0.153	1.1709e-06	2200007
Height_PMID36224396	rs17729143	-0.00578321	0.00133	A	G	0.145	1.29574e-05	2200007
Height_PMID36224396	rs6933251	-0.0032316	0.000966	T	C	0.357	0.000823985	2200007
Height_PMID36224396	rs3734376	-0.00308262	0.000968	C	T	0.385	0.00145665	2200007
Height_PMID36224396	rs1384310	-0.00339701	0.000975	A	T	0.347	0.000495067	2200007
Height_PMID36224396	rs2486405	0.00345593	0.000972	A	G	0.381	0.000376556	2200007
Height_PMID36224396	rs12207913	-0.00468881	0.00096	G	A	0.397	1.03022e-06	2200007
Height_PMID36224396	rs2500522	0.00493301	0.00103	G	A	0.347	1.60205e-06	2200007
Height_PMID36224396	rs9390649	-0.00722169	0.000982	A	G	0.38	1.88646e-13	2200007
Height_PMID36224396	rs9377187	-0.00605822	0.001	C	T	0.65	1.38953e-09	2200007
Height_PMID36224396	rs7774887	-0.00602625	0.000996	A	G	0.645	1.42958e-09	2200007
Height_PMID36224396	rs4318907	-0.00604496	0.001	T	C	0.653	1.75207e-09	2200007
Height_PMID36224396	rs6570924	-0.0104268	0.00102	T	C	0.321	1.98631e-24	2200007
Height_PMID36224396	rs6914925	-0.0108691	0.00102	C	A	0.326	1.1569e-26	2200007
Height_PMID36224396	rs6915298	-0.00721432	0.000981	T	C	0.583	1.90897e-13	2200007
Height_PMID36224396	rs9498202	-0.0108496	0.00102	T	G	0.315	1.6248e-26	2200007
Height_PMID36224396	rs12206419	-0.0108737	0.00102	G	A	0.316	1.42104e-26	2200007
Height_PMID36224396	rs9485353	-0.0108329	0.00102	G	A	0.322	1.91249e-26	2200007
Height_PMID36224396	rs2486409	0.00696656	0.00103	A	G	0.295	1.43099e-11	2200007
Height_PMID36224396	rs9498204	-0.00943646	0.00101	A	G	0.331	1.1404e-20	2200007
Height_PMID36224396	rs1320575	-0.0070004	0.000988	C	T	0.586	1.39135e-12	2200007
Height_PMID36224396	rs6570932	-0.00861149	0.00101	A	G	0.347	1.54339e-17	2200007
Height_PMID36224396	rs7761119	-0.00636771	0.000991	T	C	0.585	1.2984e-10	2200007
Height_PMID36224396	rs2185250	-0.00859909	0.00101	A	G	0.346	1.79737e-17	2200007
Height_PMID36224396	rs1890610	-0.00859953	0.00101	G	A	0.346	1.94112e-17	2200007
Height_PMID36224396	rs7742644	-0.00533714	0.00101	A	G	0.36	1.15915e-07	2200007
Height_PMID36224396	rs11155622	0.0129083	0.00369	T	G	0.0259	0.000465513	2200007
Height_PMID36224396	rs7752744	-0.00325873	0.000996	C	A	0.612	0.00106922	2200007
Height_PMID36224396	rs6902452	-0.0033593	0.000998	G	T	0.613	0.000764148	2200007
Height_PMID36224396	rs6570947	-0.00308045	0.000968	A	G	0.549	0.00146481	2200007
Height_PMID36224396	rs2069314	-0.0033763	0.000987	G	A	0.349	0.000621926	2200007
Height_PMID36224396	rs4283906	-0.00327151	0.000987	T	C	0.35	0.000912706	2200007
Height_PMID36224396	rs4243486	-0.00318065	0.000988	G	C	0.345	0.00128762	2200007
Height_PMID36224396	rs11756915	-0.00322285	0.000991	T	C	0.347	0.00114666	2200007
Height_PMID36224396	rs4897087	-0.00317319	0.000992	A	G	0.344	0.00137714	2200007
Height_PMID36224396	rs7743161	-0.003276	0.000992	T	C	0.348	0.000953144	2200007
Height_PMID36224396	rs13203475	0.00314581	0.000983	A	G	0.396	0.00136972	2200007
Height_PMID36224396	rs6937786	0.00372418	0.00112	C	T	0.227	0.000927529	2200007
Height_PMID36224396	rs4897103	0.00340429	0.000953	G	A	0.466	0.00035222	2200007
Height_PMID36224396	rs9285518	0.00328455	0.00097	G	A	0.429	0.000707253	2200007
Height_PMID36224396	rs6908296	0.00334556	0.000978	C	T	0.451	0.000622697	2200007
Height_PMID36224396	rs514839	0.00428752	0.000993	A	T	0.379	1.57044e-05	2200007
Height_PMID36224396	rs504985	0.00419395	0.000981	G	T	0.383	1.89876e-05	2200007
Height_PMID36224396	rs11966329	-0.0304019	0.00842	G	A	0.023	0.000306582	2200007
Height_PMID36224396	rs556335	0.0101443	0.00143	T	C	0.154	1.1874e-12	2200007
Height_PMID36224396	rs521845	0.00472318	0.000978	T	G	0.392	1.36987e-06	2200007
Height_PMID36224396	rs12665694	-0.0230617	0.00527	G	A	0.0169	1.2158e-05	2200007
Height_PMID36224396	rs6922130	-0.00411467	0.000956	G	C	0.483	1.67294e-05	2200007
Height_PMID36224396	rs565825	0.0105465	0.00143	C	A	0.152	1.38362e-13	2200007
Height_PMID36224396	rs6570963	-0.0034325	0.00095	G	T	0.469	0.000303734	2200007
Height_PMID36224396	rs237035	0.00347948	0.00095	T	C	0.534	0.000248978	2200007
Height_PMID36224396	rs237028	0.00340563	0.000948	T	C	0.534	0.000328671	2200007
Height_PMID36224396	rs237025	0.00350838	0.000948	A	G	0.531	0.000213663	2200007
Height_PMID36224396	rs237012	0.00339541	0.000948	C	T	0.533	0.000342603	2200007
Height_PMID36224396	rs652921	0.0104808	0.00142	A	G	0.152	1.77414e-13	2200007
Height_PMID36224396	rs480034	0.00424951	0.000975	C	T	0.381	1.31758e-05	2200007
Height_PMID36224396	rs681919	0.0104819	0.00147	G	A	0.136	1.15084e-12	2200007
Height_PMID36224396	rs237018	0.00329525	0.000952	C	T	0.537	0.000539116	2200007
Height_PMID36224396	rs2789492	0.0037309	0.000967	A	G	0.409	0.00011358	2200007
Height_PMID36224396	rs909793	0.00861577	0.00128	T	G	0.194	1.63798e-11	2200007
Height_PMID36224396	rs237005	0.00356533	0.00108	T	C	0.336	0.000932849	2200007
Height_PMID36224396	rs17527128	-0.00602293	0.00184	T	C	0.0763	0.00105966	2200007
Height_PMID36224396	rs789483	-0.00298577	0.000942	C	T	0.485	0.00152122	2200007
Height_PMID36224396	rs4870430	0.00367877	0.00106	G	A	0.29	0.000550964	2200007
Height_PMID36224396	rs9384337	0.0038223	0.00111	T	A	0.756	0.000574423	2200007
Height_PMID36224396	rs9383762	0.00365769	0.000959	G	C	0.504	0.000136836	2200007
Height_PMID36224396	rs4407726	0.00382231	0.00111	C	T	0.756	0.000587305	2200007
Height_PMID36224396	rs6911003	0.00629912	0.00105	A	G	0.359	1.99669e-09	2200007
Height_PMID36224396	rs6904151	-0.00574202	0.00119	C	T	0.19	1.31908e-06	2200007
Height_PMID36224396	rs954291	-0.0148242	0.0031	C	T	0.024	1.73867e-06	2200007
Height_PMID36224396	rs623882	0.00394141	0.00122	G	A	0.804	0.00125433	2200007
Height_PMID36224396	rs623829	0.00425536	0.00127	A	G	0.812	0.000788034	2200007
Height_PMID36224396	rs667815	0.00412886	0.0013	T	C	0.831	0.00151377	2200007
Height_PMID36224396	rs6922422	-0.00501421	0.00104	C	T	0.724	1.48069e-06	2200007
Height_PMID36224396	rs1771796	0.0060453	0.00187	G	A	0.932	0.00126096	2200007
Height_PMID36224396	rs1627462	0.00340698	0.000997	C	A	0.604	0.000634553	2200007
Height_PMID36224396	rs526586	0.00322767	0.000976	G	A	0.45	0.000945796	2200007
Height_PMID36224396	rs510957	0.00303568	0.00095	A	G	0.477	0.00140121	2200007
Height_PMID36224396	rs6914261	0.00334613	0.000948	C	T	0.533	0.000418782	2200007
Height_PMID36224396	rs6913898	0.00309785	0.000965	A	G	0.514	0.00131984	2200007
Height_PMID36224396	rs9478174	0.0233902	0.00737	A	G	0.0129	0.00151011	2200007
Height_PMID36224396	rs17080959	-0.00475822	0.00133	T	C	0.145	0.000343603	2200007
Height_PMID36224396	rs4869723	-0.00410639	0.000931	T	C	0.461	1.01968e-05	2200007
Height_PMID36224396	rs9322311	-0.00305434	0.000951	T	G	0.491	0.0013118	2200007
Height_PMID36224396	rs9383877	-0.00306792	0.000945	G	A	0.493	0.00116791	2200007
Height_PMID36224396	rs12664268	0.00971523	0.00274	C	T	0.0315	0.000384749	2200007
Height_PMID36224396	rs9647625	0.0036785	0.000992	G	A	0.356	0.000209083	2200007
Height_PMID36224396	rs12205375	0.00696965	0.00204	A	G	0.0573	0.000638299	2200007
Height_PMID36224396	rs1933082	0.00734634	0.000999	T	G	0.4	1.91204e-13	2200007
Height_PMID36224396	rs11155784	0.0162566	0.0017	G	A	0.0798	1.29329e-21	2200007
Height_PMID36224396	rs9479015	0.0171896	0.00164	G	A	0.0959	1.21215e-25	2200007
Height_PMID36224396	rs6908517	-0.00668311	0.00099	G	A	0.632	1.46261e-11	2200007
Height_PMID36224396	rs9206	-0.00668835	0.00099	G	A	0.632	1.41953e-11	2200007
Height_PMID36224396	rs11155787	-0.00655386	0.000965	T	C	0.585	1.12545e-11	2200007
Height_PMID36224396	rs6931272	-0.00644615	0.001	T	G	0.66	1.34831e-10	2200007
Height_PMID36224396	rs9397395	-0.0064939	0.00101	T	C	0.655	1.05575e-10	2200007
Height_PMID36224396	rs3849797	0.011047	0.00144	T	C	0.119	1.45884e-14	2200007
Height_PMID36224396	rs9371513	0.00991536	0.00107	G	A	0.301	1.531e-20	2200007
Height_PMID36224396	rs7771156	0.0146785	0.000992	A	G	0.398	1.42033e-49	2200007
Height_PMID36224396	rs7771204	0.0099611	0.00107	T	G	0.307	1.33031e-20	2200007
Height_PMID36224396	rs3757315	0.00998538	0.00107	T	C	0.307	1.38585e-20	2200007
Height_PMID36224396	rs9478202	0.00663425	0.00153	G	A	0.129	1.4475e-05	2200007
Height_PMID36224396	rs3778608	0.0125025	0.000977	G	A	0.465	1.59309e-37	2200007
Height_PMID36224396	rs9478203	0.0137867	0.00368	G	A	0.0285	0.000178092	2200007
Height_PMID36224396	rs6904364	0.0108718	0.000961	C	T	0.437	1.15467e-29	2200007
Height_PMID36224396	rs3800274	0.00492772	0.00103	G	T	0.334	1.71626e-06	2200007
Height_PMID36224396	rs7752091	0.012334	0.00102	G	A	0.297	1.32783e-33	2200007
Height_PMID36224396	rs3823311	0.0122632	0.00123	C	T	0.177	1.78397e-23	2200007
Height_PMID36224396	rs3800277	0.0123308	0.00123	T	G	0.177	1.04775e-23	2200007
Height_PMID36224396	rs963193	0.0115515	0.000971	G	T	0.464	1.23677e-32	2200007
Height_PMID36224396	rs9478207	0.0145476	0.00139	G	A	0.135	1.39262e-25	2200007
Height_PMID36224396	rs1971255	0.0154928	0.00151	A	G	0.112	1.06552e-24	2200007
Height_PMID36224396	rs17081325	0.0150865	0.00154	T	C	0.104	1.17057e-22	2200007
Height_PMID36224396	rs3912291	0.0149358	0.0016	A	G	0.0926	1.00415e-20	2200007
Height_PMID36224396	rs9479055	-0.00418333	0.000972	A	C	0.53	1.67106e-05	2200007
Height_PMID36224396	rs11753987	-0.00417291	0.00097	C	T	0.532	1.68988e-05	2200007
Height_PMID36224396	rs17054385	-0.00576775	0.00133	T	C	0.172	1.48523e-05	2200007
Height_PMID36224396	rs6557144	-0.00795511	0.0013	C	T	0.844	1.02049e-09	2200007
Height_PMID36224396	rs6931664	-0.00375956	0.000976	G	A	0.524	0.000117631	2200007
Height_PMID36224396	rs9371534	-0.00764251	0.00103	A	G	0.686	1.07251e-13	2200007
Height_PMID36224396	rs9383922	-0.00761998	0.00103	T	C	0.686	1.26623e-13	2200007
Height_PMID36224396	rs7767221	-0.00894234	0.00157	T	C	0.902	1.14342e-08	2200007
Height_PMID36224396	rs7753676	-0.00360558	0.00097	A	G	0.528	0.000201277	2200007
Height_PMID36224396	rs9383925	-0.008947	0.00158	C	A	0.905	1.58732e-08	2200007
Height_PMID36224396	rs958283	-0.00594892	0.00137	A	G	0.16	1.39492e-05	2200007
Height_PMID36224396	rs4869738	-0.00714071	0.00118	G	T	0.807	1.37349e-09	2200007
Height_PMID36224396	rs4242277	-0.00891029	0.00158	T	G	0.905	1.56691e-08	2200007
Height_PMID36224396	rs953767	-0.00900026	0.0016	C	T	0.908	1.76304e-08	2200007
Height_PMID36224396	rs9479075	-0.00369162	0.000977	A	G	0.523	0.000157886	2200007
Height_PMID36224396	rs9478223	0.00562715	0.00151	C	T	0.109	0.000186054	2200007
Height_PMID36224396	rs900195	-0.00345541	0.000987	T	C	0.575	0.000461753	2200007
Height_PMID36224396	rs9479087	-0.00517207	0.0012	T	C	0.183	1.66528e-05	2200007
Height_PMID36224396	rs17081526	0.0154273	0.00477	A	G	0.0183	0.00121195	2200007
Height_PMID36224396	rs10484919	0.00500457	0.0015	T	C	0.121	0.000862299	2200007
Height_PMID36224396	rs9397442	0.00649875	0.00134	T	C	0.203	1.18686e-06	2200007
Height_PMID36224396	rs980281	-0.00402452	0.00094	A	G	0.456	1.85798e-05	2200007
Height_PMID36224396	rs851995	-0.00413495	0.000961	T	C	0.478	1.67786e-05	2200007
Height_PMID36224396	rs851994	-0.00416707	0.000961	A	G	0.478	1.45336e-05	2200007
Height_PMID36224396	rs3020331	-0.00319776	0.000976	T	C	0.38	0.00105678	2200007
Height_PMID36224396	rs10214867	0.00816922	0.00186	A	G	0.0798	1.09359e-05	2200007
Height_PMID36224396	rs3020333	-0.0049969	0.000958	G	A	0.417	1.82772e-07	2200007
Height_PMID36224396	rs2982571	-0.00389559	0.00122	T	A	0.371	0.00140574	2200007
Height_PMID36224396	rs2982570	-0.00315397	0.000972	T	C	0.383	0.00117609	2200007
Height_PMID36224396	rs10872678	-0.00507829	0.00105	C	T	0.274	1.19751e-06	2200007
Height_PMID36224396	rs9322330	0.00757157	0.00227	A	G	0.0624	0.000871435	2200007
Height_PMID36224396	rs9371551	0.00808695	0.00221	A	G	0.0648	0.000247558	2200007
Height_PMID36224396	rs9479109	0.00864403	0.00231	G	T	0.0593	0.00018092	2200007
Height_PMID36224396	rs1285057	-0.0112497	0.000998	C	T	0.649	1.91345e-29	2200007
Height_PMID36224396	rs9478240	0.0325196	0.0095	G	C	0.02	0.000620653	2200007
Height_PMID36224396	rs17081685	0.00859969	0.00165	G	A	0.101	1.97035e-07	2200007
Height_PMID36224396	rs2881766	0.020798	0.00119	G	T	0.242	1.2403e-68	2200007
Height_PMID36224396	rs488133	0.0284803	0.00108	C	T	0.725	1.29543e-154	2200007
Height_PMID36224396	rs867240	0.0512447	0.00623	G	A	0.0104	1.84795e-16	2200007
Height_PMID36224396	rs3844508	0.0308627	0.00129	G	A	0.17	1.10176e-126	2200007
Height_PMID36224396	rs9340788	0.0308649	0.00213	A	C	0.0566	1.60269e-47	2200007
Height_PMID36224396	rs7753153	0.0305372	0.00129	A	G	0.17	1.01498e-124	2200007
Height_PMID36224396	rs1643821	0.0164989	0.000943	A	G	0.424	1.44434e-68	2200007
Height_PMID36224396	rs1709183	0.0177069	0.00109	T	C	0.692	1.21287e-59	2200007
Height_PMID36224396	rs11155819	0.0162221	0.00106	C	T	0.306	1.31511e-52	2200007
Height_PMID36224396	rs6557171	0.00911399	0.000984	C	T	0.623	1.99326e-20	2200007
Height_PMID36224396	rs988328	-0.0100838	0.00131	C	T	0.173	1.28003e-14	2200007
Height_PMID36224396	rs6912184	0.0105564	0.00108	A	G	0.739	1.33387e-22	2200007
Height_PMID36224396	rs3020410	0.00730334	0.00138	C	A	0.866	1.23498e-07	2200007
Height_PMID36224396	rs3020317	0.00406887	0.00112	T	C	0.761	0.000288034	2200007
Height_PMID36224396	rs3020394	0.00349864	0.000983	A	G	0.606	0.000373328	2200007
Height_PMID36224396	rs3003921	0.00426621	0.00112	C	T	0.759	0.000130337	2200007
Height_PMID36224396	rs3003922	0.00404977	0.00111	C	G	0.739	0.000253923	2200007
Height_PMID36224396	rs3003924	0.00370689	0.00113	C	T	0.765	0.000992943	2200007
Height_PMID36224396	rs985694	-0.00437375	0.00117	C	T	0.782	0.000196029	2200007
Height_PMID36224396	rs3020318	-0.00317066	0.000981	C	T	0.569	0.00122431	2200007
Height_PMID36224396	rs2347872	-0.00399973	0.00124	C	T	0.822	0.00129252	2200007
Height_PMID36224396	rs2144025	-0.00915954	0.00129	C	T	0.807	1.38932e-12	2200007
Height_PMID36224396	rs9340944	0.0210605	0.00137	A	G	0.133	1.47545e-53	2200007
Height_PMID36224396	rs13216134	0.0175685	0.00141	G	A	0.138	1.15112e-35	2200007
Height_PMID36224396	rs3020411	0.0266447	0.00099	G	A	0.388	1.32803e-159	2200007
Height_PMID36224396	rs3020418	0.028893	0.00103	A	G	0.323	1.90726e-173	2200007
Height_PMID36224396	rs3020432	0.0265263	0.000985	G	A	0.389	1.10408e-159	2200007
Height_PMID36224396	rs2982712	0.0267584	0.000997	C	T	0.509	1.35623e-158	2200007
Height_PMID36224396	rs9341008	0.031212	0.00715	A	G	0.0122	1.26229e-05	2200007
Height_PMID36224396	rs9371575	0.0186675	0.00135	C	T	0.164	1.061e-43	2200007
Height_PMID36224396	rs6941035	0.0118683	0.00247	C	A	0.0429	1.47877e-06	2200007
Height_PMID36224396	rs2273206	0.0186496	0.00135	T	G	0.164	1.34738e-43	2200007
Height_PMID36224396	rs3778080	0.0195409	0.00153	C	A	0.119	1.74357e-37	2200007
Height_PMID36224396	rs3798573	0.0180038	0.00135	G	A	0.163	1.10021e-40	2200007
Height_PMID36224396	rs12199102	-0.0119794	0.00197	A	C	0.0641	1.29427e-09	2200007
Height_PMID36224396	rs9479191	0.0188228	0.00136	G	T	0.159	1.03055e-43	2200007
Height_PMID36224396	rs9341052	0.0418604	0.002	G	A	0.0589	1.07069e-97	2200007
Height_PMID36224396	rs3778099	0.0147721	0.00155	C	T	0.124	1.55961e-21	2200007
Height_PMID36224396	rs9341085	0.0372412	0.0109	T	C	0.0238	0.000621983	2200007
Height_PMID36224396	rs9383963	-0.00649909	0.00108	C	T	0.249	1.91736e-09	2200007
Height_PMID36224396	rs7450824	-0.00657723	0.00109	C	T	0.248	1.34823e-09	2200007
Height_PMID36224396	rs2813550	0.00511845	0.00118	A	C	0.801	1.39788e-05	2200007
Height_PMID36224396	rs2295192	0.00967174	0.00254	T	C	0.0351	0.000137408	2200007
Height_PMID36224396	rs9397486	0.00892951	0.00102	A	G	0.328	1.57335e-18	2200007
Height_PMID36224396	rs6925149	-0.00583311	0.00177	C	T	0.0834	0.000986884	2200007
Height_PMID36224396	rs2295193	0.00414133	0.000966	A	G	0.588	1.80915e-05	2200007
Height_PMID36224396	rs2813485	0.00347963	0.000988	T	C	0.333	0.000427405	2200007
Height_PMID36224396	rs2813487	0.00347216	0.00103	G	A	0.329	0.000718313	2200007
Height_PMID36224396	rs2747665	0.00354633	0.000986	C	T	0.333	0.000321461	2200007
Height_PMID36224396	rs17082236	0.0153328	0.00208	A	C	0.0625	1.71968e-13	2200007
Height_PMID36224396	rs2747642	0.00398657	0.00104	C	T	0.318	0.000131041	2200007
Height_PMID36224396	rs6557199	0.00818308	0.00243	C	T	0.0534	0.000775622	2200007
Height_PMID36224396	rs2763031	0.00592348	0.00098	T	G	0.398	1.51021e-09	2200007
Height_PMID36224396	rs2635468	0.0147957	0.00164	G	A	0.101	1.54578e-19	2200007
Height_PMID36224396	rs2635467	0.0151374	0.00162	G	A	0.105	1.03767e-20	2200007
Height_PMID36224396	rs2635438	0.0142575	0.00253	C	T	0.0388	1.74672e-08	2200007
Height_PMID36224396	rs2813519	0.0142897	0.00253	T	A	0.0387	1.65391e-08	2200007
Height_PMID36224396	rs2635459	0.00772479	0.000963	G	A	0.388	1.04444e-15	2200007
Height_PMID36224396	rs2813524	0.0076866	0.000958	G	A	0.373	1.04645e-15	2200007
Height_PMID36224396	rs2635458	0.00761565	0.000959	A	T	0.372	1.98045e-15	2200007
Height_PMID36224396	rs2813526	0.00763583	0.000959	T	C	0.373	1.65958e-15	2200007
Height_PMID36224396	rs2635457	0.0135113	0.0024	C	T	0.0467	1.8869e-08	2200007
Height_PMID36224396	rs7772542	0.00553737	0.00144	C	T	0.122	0.000121977	2200007
Height_PMID36224396	rs9479255	0.00647564	0.00188	A	G	0.0673	0.00056968	2200007
Height_PMID36224396	rs2813532	0.00473559	0.00135	G	A	0.141	0.000450945	2200007
Height_PMID36224396	rs2635462	-0.0101101	0.00101	T	C	0.317	1.83746e-23	2200007
Height_PMID36224396	rs9479258	0.00699729	0.00187	A	G	0.0671	0.000183253	2200007
Height_PMID36224396	rs2635443	-0.00849592	0.000935	C	T	0.516	1.02419e-19	2200007
Height_PMID36224396	rs2813538	-0.00869906	0.000935	A	C	0.528	1.40542e-20	2200007
Height_PMID36224396	rs6900213	-0.00958016	0.00134	G	A	0.147	1.05112e-12	2200007
Height_PMID36224396	rs2763028	0.00416171	0.00116	A	G	0.782	0.000342217	2200007
Height_PMID36224396	rs17195304	-0.00612157	0.00178	C	T	0.0747	0.000600846	2200007
Height_PMID36224396	rs7768921	0.00558044	0.000976	G	A	0.419	1.0741e-08	2200007
Height_PMID36224396	rs17803505	-0.00580388	0.00173	G	T	0.0766	0.000774228	2200007
Height_PMID36224396	rs4142055	0.00462836	0.000971	T	C	0.64	1.85225e-06	2200007
Height_PMID36224396	rs12110479	-0.00389913	0.00123	T	C	0.171	0.00152032	2200007
Height_PMID36224396	rs12110523	-0.00394122	0.00123	C	T	0.171	0.00134798	2200007
Height_PMID36224396	rs6928675	0.00631075	0.00105	G	A	0.721	1.94368e-09	2200007
Height_PMID36224396	rs4869757	0.00627874	0.00104	A	C	0.716	1.78935e-09	2200007
Height_PMID36224396	rs9371245	0.00739952	0.000999	A	C	0.629	1.25973e-13	2200007
Height_PMID36224396	rs17082381	-0.00632134	0.00175	C	G	0.0778	0.000301631	2200007
Height_PMID36224396	rs3888239	0.00610931	0.000947	C	T	0.572	1.12266e-10	2200007
Height_PMID36224396	rs6940845	0.00630427	0.00104	G	A	0.72	1.46138e-09	2200007
Height_PMID36224396	rs6557210	0.00811011	0.000983	A	G	0.653	1.52465e-16	2200007
Height_PMID36224396	rs9371247	0.00426693	0.00128	G	A	0.177	0.000836656	2200007
Height_PMID36224396	rs9383615	0.00649272	0.000955	C	T	0.583	1.03466e-11	2200007
Height_PMID36224396	rs12193119	0.00675101	0.00202	T	C	0.056	0.00081307	2200007
Height_PMID36224396	rs9397496	0.00505151	0.00136	A	G	0.155	0.000201999	2200007
Height_PMID36224396	rs633891	0.00339284	0.000969	T	C	0.409	0.000463172	2200007
Height_PMID36224396	rs9322366	0.00477169	0.00139	A	G	0.156	0.000614358	2200007
Height_PMID36224396	rs9478310	0.00755296	0.00194	C	T	0.0599	0.000100703	2200007
Height_PMID36224396	rs9479283	0.0075326	0.00194	T	C	0.0598	0.00010598	2200007
Height_PMID36224396	rs10485257	-0.00624565	0.0012	G	A	0.184	1.96637e-07	2200007
Height_PMID36224396	rs2306915	0.00412359	0.00125	T	G	0.186	0.00101178	2200007
Height_PMID36224396	rs214989	-0.00430768	0.00118	G	A	0.198	0.000246987	2200007
Height_PMID36224396	rs12526147	0.00489693	0.00129	C	T	0.173	0.000146062	2200007
Height_PMID36224396	rs9397105	0.00449737	0.00137	C	T	0.152	0.000994747	2200007
Height_PMID36224396	rs2295041	0.0045091	0.00133	A	T	0.161	0.000702099	2200007
Height_PMID36224396	rs9371604	0.00418995	0.00128	A	T	0.179	0.00110689	2200007
Height_PMID36224396	rs17082796	0.00812116	0.00245	T	C	0.0475	0.000927793	2200007
Height_PMID36224396	rs311349	-0.00446348	0.00117	C	A	0.205	0.000131544	2200007
Height_PMID36224396	rs311334	-0.0044524	0.00122	C	T	0.185	0.000278054	2200007
Height_PMID36224396	rs473570	-0.00430679	0.00125	A	G	0.182	0.000553541	2200007
Height_PMID36224396	rs1328395	-0.00593225	0.0017	T	C	0.157	0.000467138	2200007
Height_PMID36224396	rs6915111	0.00617232	0.00179	C	T	0.916	0.000566932	2200007
Height_PMID36224396	rs1292828	0.00536782	0.00124	G	A	0.821	1.38417e-05	2200007
Height_PMID36224396	rs1292830	0.00353237	0.000954	T	G	0.519	0.000212164	2200007
Height_PMID36224396	rs677197	0.00783159	0.00139	G	A	0.869	1.75604e-08	2200007
Height_PMID36224396	rs6900159	-0.00686701	0.00143	G	A	0.126	1.49344e-06	2200007
Height_PMID36224396	rs2295231	-0.00326687	0.00102	A	G	0.35	0.00129745	2200007
Height_PMID36224396	rs9478385	0.00408746	0.000949	A	G	0.53	1.6415e-05	2200007
Height_PMID36224396	rs9479504	0.00771426	0.000963	A	G	0.424	1.10873e-15	2200007
Height_PMID36224396	rs10499270	-0.00910783	0.00161	C	T	0.0951	1.5501e-08	2200007
Height_PMID36224396	rs9322409	0.0040969	0.000944	A	G	0.572	1.41795e-05	2200007
Height_PMID36224396	rs17083514	-0.00910822	0.00161	C	T	0.0951	1.54695e-08	2200007
Height_PMID36224396	rs639475	0.00409199	0.000943	T	C	0.572	1.43976e-05	2200007
Height_PMID36224396	rs582367	0.00409191	0.000944	C	T	0.572	1.44689e-05	2200007
Height_PMID36224396	rs17712040	-0.00691261	0.00142	C	T	0.125	1.1226e-06	2200007
Height_PMID36224396	rs3910736	-0.00357146	0.000993	T	C	0.364	0.000323741	2200007
Height_PMID36224396	rs6557260	-0.00761824	0.00146	G	A	0.118	1.84748e-07	2200007
Height_PMID36224396	rs4083914	-0.0062367	0.000965	G	C	0.474	1.03506e-10	2200007
Height_PMID36224396	rs12055786	-0.00616622	0.000966	T	C	0.474	1.72783e-10	2200007
Height_PMID36224396	rs1933488	-0.00624851	0.000969	G	A	0.473	1.10576e-10	2200007
Height_PMID36224396	rs596359	-0.0036514	0.000953	T	C	0.492	0.000127736	2200007
Height_PMID36224396	rs683039	-0.0036745	0.00095	G	T	0.492	0.000109492	2200007
Height_PMID36224396	rs687694	-0.00427337	0.00098	G	T	0.482	1.29797e-05	2200007
Height_PMID36224396	rs2584889	-0.00415438	0.000943	G	A	0.498	1.0607e-05	2200007
Height_PMID36224396	rs1124016	-0.0041138	0.000943	C	A	0.498	1.29913e-05	2200007
Height_PMID36224396	rs1281985	0.00410584	0.000944	C	A	0.501	1.37002e-05	2200007
Height_PMID36224396	rs12192214	-0.00509207	0.00106	G	A	0.653	1.52368e-06	2200007
Height_PMID36224396	rs317089	0.00675261	0.00157	G	A	0.9	1.69863e-05	2200007
Height_PMID36224396	rs315422	0.00690033	0.00157	T	A	0.901	1.16944e-05	2200007
Height_PMID36224396	rs315414	0.00694589	0.00158	C	A	0.901	1.04552e-05	2200007
Height_PMID36224396	rs1962749	0.00774397	0.00217	G	A	0.901	0.000360906	2200007
Height_PMID36224396	rs7749715	0.00370055	0.00103	C	G	0.363	0.000339636	2200007
Height_PMID36224396	rs1321604	0.00355114	0.000979	A	C	0.356	0.000288016	2200007
Height_PMID36224396	rs9384086	0.00373025	0.000979	C	T	0.37	0.000139454	2200007
Height_PMID36224396	rs17083851	0.017748	0.00524	A	G	0.0166	0.00071403	2200007
Height_PMID36224396	rs9397139	0.00525764	0.00101	G	A	0.316	1.79642e-07	2200007
Height_PMID36224396	rs4870188	0.00418847	0.00109	T	A	0.76	0.000130426	2200007
Height_PMID36224396	rs9371687	0.00479576	0.001	C	T	0.317	1.81129e-06	2200007
Height_PMID36224396	rs9371688	0.00490577	0.00101	T	C	0.317	1.11387e-06	2200007
Height_PMID36224396	rs9371690	0.00501713	0.000953	A	G	0.527	1.41733e-07	2200007
Height_PMID36224396	rs7758257	-0.00380123	0.00112	T	C	0.266	0.000710883	2200007
Height_PMID36224396	rs270302	0.00367686	0.00103	G	A	0.65	0.000368509	2200007
Height_PMID36224396	rs270304	0.00366574	0.00101	G	A	0.602	0.000266692	2200007
Height_PMID36224396	rs11752411	-0.00560559	0.00115	C	A	0.231	1.04821e-06	2200007
Height_PMID36224396	rs7761788	-0.00554128	0.00114	C	T	0.232	1.13713e-06	2200007
Height_PMID36224396	rs114313	0.00361143	0.00097	A	C	0.565	0.000196238	2200007
Height_PMID36224396	rs270322	0.00349217	0.000964	C	T	0.558	0.000291057	2200007
Height_PMID36224396	rs270327	0.00336345	0.000961	G	A	0.553	0.000463731	2200007
Height_PMID36224396	rs635512	0.00346204	0.000955	T	A	0.556	0.000289093	2200007
Height_PMID36224396	rs1934319	0.00415509	0.000969	A	C	0.633	1.8112e-05	2200007
Height_PMID36224396	rs559901	0.00381363	0.00105	G	A	0.718	0.000272265	2200007
Height_PMID36224396	rs1674729	0.00362054	0.000939	T	G	0.546	0.000115932	2200007
Height_PMID36224396	rs2350394	-0.00448516	0.00126	T	C	0.168	0.000361874	2200007
Height_PMID36224396	rs1937604	-0.00448046	0.00125	A	T	0.168	0.000354321	2200007
Height_PMID36224396	rs6922799	-0.00438822	0.00125	G	A	0.169	0.000424898	2200007
Height_PMID36224396	rs1937590	-0.00429708	0.00128	C	T	0.161	0.000753977	2200007
Height_PMID36224396	rs12661209	-0.0047685	0.00139	G	A	0.13	0.000592714	2200007
Height_PMID36224396	rs1937587	0.00424488	0.00133	A	G	0.15	0.00139093	2200007
Height_PMID36224396	rs7739612	-0.00507347	0.00137	A	C	0.138	0.000203915	2200007
Height_PMID36224396	rs669435	-0.00356604	0.000956	C	T	0.495	0.000192026	2200007
Height_PMID36224396	rs598832	0.00487653	0.00136	A	G	0.865	0.000334334	2200007
Height_PMID36224396	rs4870261	0.00479963	0.00131	T	C	0.148	0.000252168	2200007
Height_PMID36224396	rs9478495	0.0046223	0.00129	A	G	0.157	0.000327839	2200007
Height_PMID36224396	rs1294097	0.00351304	0.000953	T	G	0.455	0.00022813	2200007
Height_PMID36224396	rs9478496	0.00483537	0.00131	C	T	0.15	0.00022161	2200007
Height_PMID36224396	rs510769	0.00526997	0.00109	T	C	0.239	1.24592e-06	2200007
Height_PMID36224396	rs557748	0.00584672	0.0012	A	G	0.185	1.09796e-06	2200007
Height_PMID36224396	rs668394	0.00578006	0.0012	C	A	0.184	1.55295e-06	2200007
Height_PMID36224396	rs509544	0.00582506	0.0012	C	T	0.184	1.22621e-06	2200007
Height_PMID36224396	rs499796	0.00618787	0.00117	G	A	0.201	1.35582e-07	2200007
Height_PMID36224396	rs610231	0.00572674	0.00155	A	G	0.892	0.00022662	2200007
Height_PMID36224396	rs3778149	0.00786143	0.00131	G	C	0.146	1.99808e-09	2200007
Height_PMID36224396	rs3778153	0.00749779	0.00132	A	C	0.144	1.2328e-08	2200007
Height_PMID36224396	rs9322446	-0.00486053	0.00141	A	G	0.131	0.000590182	2200007
Height_PMID36224396	rs9479756	0.00798663	0.00166	A	G	0.085	1.49264e-06	2200007
Height_PMID36224396	rs617648	-0.00732677	0.00166	C	T	0.913	1.07723e-05	2200007
Height_PMID36224396	rs632395	-0.00732314	0.00167	G	A	0.913	1.09675e-05	2200007
Height_PMID36224396	rs599945	-0.00734058	0.00167	A	C	0.913	1.10293e-05	2200007
Height_PMID36224396	rs613341	-0.00660557	0.00172	C	T	0.919	0.00011887	2200007
Height_PMID36224396	rs636433	-0.00624259	0.00163	G	A	0.909	0.000122434	2200007
Height_PMID36224396	rs9397687	-0.00326799	0.00103	T	C	0.38	0.00146469	2200007
Height_PMID36224396	rs1918760	0.00336286	0.00101	T	C	0.676	0.000901965	2200007
Height_PMID36224396	rs6938037	0.00361242	0.00102	C	A	0.682	0.000381257	2200007
Height_PMID36224396	rs9479788	0.00371971	0.000975	T	C	0.617	0.000136656	2200007
Height_PMID36224396	rs2295676	0.00334311	0.00104	G	A	0.701	0.00127408	2200007
Height_PMID36224396	rs1852629	0.00374845	0.00098	C	T	0.618	0.000130851	2200007
Height_PMID36224396	rs6557339	0.00386579	0.00106	T	C	0.718	0.000263521	2200007
Height_PMID36224396	rs9371781	-0.00379608	0.00106	C	A	0.288	0.000363151	2200007
Height_PMID36224396	rs9383697	-0.00403857	0.00109	C	T	0.243	0.000220428	2200007
Height_PMID36224396	rs13202830	-0.00375016	0.00108	T	C	0.253	0.000500522	2200007
Height_PMID36224396	rs9371786	-0.00582727	0.0015	T	C	0.213	0.000107474	2200007
Height_PMID36224396	rs6901970	-0.00400846	0.00116	T	C	0.202	0.00056065	2200007
Height_PMID36224396	rs4118099	0.00334305	0.00102	C	A	0.645	0.000997056	2200007
Height_PMID36224396	rs11155960	0.00341777	0.00106	A	C	0.262	0.00130311	2200007
Height_PMID36224396	rs6939046	0.0227873	0.00668	G	T	0.0285	0.000646216	2200007
Height_PMID36224396	rs9479824	0.00333013	0.000975	C	T	0.364	0.000632852	2200007
Height_PMID36224396	rs12526737	0.0061512	0.00116	C	T	0.214	1.28795e-07	2200007
Height_PMID36224396	rs9383705	0.00472272	0.000981	T	C	0.583	1.46157e-06	2200007
Height_PMID36224396	rs9322464	0.00401046	0.000932	T	C	0.449	1.68681e-05	2200007
Height_PMID36224396	rs4869823	0.00586233	0.00102	C	T	0.681	1.04474e-08	2200007
Height_PMID36224396	rs4869824	0.00363448	0.000976	C	G	0.556	0.000194883	2200007
Height_PMID36224396	rs9371342	0.00612542	0.00168	T	C	0.11	0.000260232	2200007
Height_PMID36224396	rs6911312	0.00536771	0.00101	A	C	0.668	1.00017e-07	2200007
Height_PMID36224396	rs9397724	0.00544204	0.00142	A	G	0.132	0.000130006	2200007
Height_PMID36224396	rs6911971	0.00358256	0.000998	T	C	0.378	0.000333017	2200007
Height_PMID36224396	rs6557361	0.00828159	0.00147	A	G	0.117	1.88893e-08	2200007
Height_PMID36224396	rs11967674	0.0049015	0.00142	A	G	0.128	0.00056134	2200007
Height_PMID36224396	rs12208513	-0.00553769	0.00161	C	T	0.105	0.000581234	2200007
Height_PMID36224396	rs764419	-0.00413881	0.00115	T	G	0.235	0.000332933	2200007
Height_PMID36224396	rs4326247	0.00345734	0.00107	T	G	0.708	0.00129065	2200007
Height_PMID36224396	rs6557391	0.0045049	0.00128	G	A	0.833	0.000436029	2200007
Height_PMID36224396	rs11156008	-0.00316157	0.000945	C	T	0.552	0.000819205	2200007
Height_PMID36224396	rs11759031	-0.00405813	0.00123	C	T	0.176	0.000980812	2200007
Height_PMID36224396	rs9397233	-0.00376205	0.00113	T	C	0.246	0.000862656	2200007
Height_PMID36224396	rs4869848	0.00463196	0.00119	G	A	0.203	0.000101129	2200007
Height_PMID36224396	rs9384297	0.00439903	0.0012	G	T	0.196	0.000249989	2200007
Height_PMID36224396	rs17086062	0.00791889	0.00164	C	T	0.0909	1.30402e-06	2200007
Height_PMID36224396	rs9397793	0.00676713	0.00101	C	T	0.448	1.68415e-11	2200007
Height_PMID36224396	rs6933060	-0.00524249	0.00148	T	C	0.872	0.00041231	2200007
Height_PMID36224396	rs6933801	0.00760877	0.00107	T	C	0.367	1.38841e-12	2200007
Height_PMID36224396	rs3749870	-0.0119881	0.000993	T	G	0.438	1.46192e-33	2200007
Height_PMID36224396	rs17812980	-0.0123965	0.000998	T	C	0.459	1.97483e-35	2200007
Height_PMID36224396	rs11751085	-0.012529	0.000993	T	C	0.419	1.64643e-36	2200007
Height_PMID36224396	rs11751128	-0.0167814	0.00115	T	C	0.232	1.84276e-48	2200007
Height_PMID36224396	rs6907595	-0.0153373	0.00101	C	T	0.351	1.41706e-52	2200007
Height_PMID36224396	rs1108371	0.00825156	0.00107	G	A	0.31	1.0012e-14	2200007
Height_PMID36224396	rs2989458	-0.0156613	0.00102	T	C	0.335	1.08734e-53	2200007
Height_PMID36224396	rs3734322	0.0152134	0.00101	C	A	0.652	1.02932e-51	2200007
Height_PMID36224396	rs11966646	0.00601489	0.00167	A	G	0.0899	0.000319265	2200007
Height_PMID36224396	rs2985700	0.012522	0.00099	T	C	0.559	1.09123e-36	2200007
Height_PMID36224396	rs9322507	0.0133519	0.000952	T	A	0.575	1.20503e-44	2200007
Height_PMID36224396	rs9397797	0.0149732	0.00102	T	C	0.671	1.09226e-48	2200007
Height_PMID36224396	rs324360	0.00790585	0.000958	A	G	0.554	1.59085e-16	2200007
Height_PMID36224396	rs170843	0.0152358	0.00105	C	T	0.714	1.11315e-47	2200007
Height_PMID36224396	rs12529366	0.00533824	0.00158	C	T	0.105	0.000735254	2200007
Height_PMID36224396	rs17814237	0.00604127	0.00169	A	G	0.0909	0.000338915	2200007
Height_PMID36224396	rs9371371	0.0116083	0.000977	G	A	0.609	1.54272e-32	2200007
Height_PMID36224396	rs335368	0.00799278	0.00108	A	G	0.319	1.27326e-13	2200007
Height_PMID36224396	rs162978	0.0103965	0.00104	T	A	0.636	1.42315e-23	2200007
Height_PMID36224396	rs9397240	0.00693486	0.00122	G	C	0.194	1.28121e-08	2200007
Height_PMID36224396	rs162989	0.00364512	0.00114	C	T	0.253	0.00143366	2200007
Height_PMID36224396	rs163006	0.00414073	0.0012	T	C	0.193	0.000544501	2200007
Height_PMID36224396	rs438239	0.00512674	0.00118	C	T	0.684	1.3597e-05	2200007
Height_PMID36224396	rs231944	0.00391121	0.00111	G	T	0.288	0.000448584	2200007
Height_PMID36224396	rs12196156	0.00407704	0.00127	T	G	0.175	0.0013509	2200007
Height_PMID36224396	rs6557426	0.0150043	0.00437	C	T	0.0285	0.000595763	2200007
Height_PMID36224396	rs9397823	0.00308734	0.000959	C	T	0.482	0.00127908	2200007
Height_PMID36224396	rs9371379	0.00334227	0.000955	G	A	0.484	0.000466131	2200007
Height_PMID36224396	rs4870381	0.00324745	0.00096	C	T	0.429	0.000716819	2200007
Height_PMID36224396	rs6926246	0.00339843	0.000956	G	A	0.436	0.000380218	2200007
Height_PMID36224396	rs9480174	-0.00382219	0.00117	A	T	0.194	0.0011331	2200007
Height_PMID36224396	rs9322528	0.00362361	0.00096	T	C	0.418	0.000159886	2200007
Height_PMID36224396	rs1498635	0.00362695	0.000952	A	G	0.464	0.000138219	2200007
Height_PMID36224396	rs9371382	0.00408258	0.000943	G	T	0.535	1.496e-05	2200007
Height_PMID36224396	rs9480179	-0.00381518	0.00119	T	C	0.186	0.00136063	2200007
Height_PMID36224396	rs9478671	-0.00447758	0.00122	G	A	0.18	0.000233746	2200007
Height_PMID36224396	rs1498622	-0.00506571	0.00134	A	T	0.14	0.000163938	2200007
Height_PMID36224396	rs1498621	-0.00505955	0.00134	T	G	0.14	0.000167293	2200007
Height_PMID36224396	rs1391656	0.00414247	0.000943	C	A	0.556	1.12227e-05	2200007
Height_PMID36224396	rs11965880	0.0067949	0.00199	C	A	0.0718	0.000621983	2200007
Height_PMID36224396	rs6936144	0.0070799	0.00198	G	A	0.072	0.000350333	2200007
Height_PMID36224396	rs4554332	0.00689846	0.002	G	C	0.0729	0.000560489	2200007
Height_PMID36224396	rs9480221	-0.00385443	0.00106	C	T	0.344	0.000273061	2200007
Height_PMID36224396	rs9397270	-0.00339594	0.000988	C	T	0.556	0.0005883	2200007
Height_PMID36224396	rs7755229	0.00641238	0.00121	G	T	0.18	1.30712e-07	2200007
Height_PMID36224396	rs7750995	-0.00430856	0.000993	G	A	0.401	1.44178e-05	2200007
Height_PMID36224396	rs9480227	-0.00430142	0.000991	C	A	0.404	1.41727e-05	2200007
Height_PMID36224396	rs9784833	0.0102352	0.00168	T	C	0.14	1.06421e-09	2200007
Height_PMID36224396	rs6907842	0.0052897	0.00102	A	G	0.307	1.98186e-07	2200007
Height_PMID36224396	rs9384391	-0.00416614	0.000958	T	C	0.454	1.38107e-05	2200007
Height_PMID36224396	rs17086869	0.0098851	0.00153	T	A	0.104	1.17897e-10	2200007
Height_PMID36224396	rs9371407	0.00465412	0.00121	A	C	0.194	0.000124353	2200007
Height_PMID36224396	rs9384399	-0.00359429	0.000949	G	A	0.449	0.000152736	2200007
Height_PMID36224396	rs11969718	0.00610929	0.00128	A	G	0.154	1.91607e-06	2200007
Height_PMID36224396	rs9371947	-0.00436635	0.000992	C	T	0.59	1.07987e-05	2200007
Height_PMID36224396	rs6931683	-0.00334786	0.000996	C	A	0.525	0.000779	2200007
Height_PMID36224396	rs9383788	-0.00338099	0.000955	T	C	0.416	0.000398179	2200007
Height_PMID36224396	rs6921398	-0.0035972	0.000959	T	C	0.406	0.000176551	2200007
Height_PMID36224396	rs4512236	-0.00334984	0.000946	T	G	0.418	0.000396502	2200007
Height_PMID36224396	rs11156071	-0.00358383	0.000951	C	T	0.401	0.000163842	2200007
Height_PMID36224396	rs9384404	-0.00341081	0.000952	C	T	0.401	0.000340298	2200007
Height_PMID36224396	rs9480244	-0.00315451	0.000946	T	C	0.419	0.000857006	2200007
Height_PMID36224396	rs9384407	-0.00333443	0.000946	C	T	0.422	0.000423336	2200007
Height_PMID36224396	rs9384411	-0.00347168	0.000937	A	C	0.549	0.000212585	2200007
Height_PMID36224396	rs12191885	-0.00341032	0.000945	C	T	0.423	0.000308797	2200007
Height_PMID36224396	rs12190809	-0.0030379	0.000952	T	G	0.412	0.00141708	2200007
Height_PMID36224396	rs11156073	-0.00310704	0.000952	G	T	0.434	0.00109875	2200007
Height_PMID36224396	rs1900968	0.00363955	0.000951	G	C	0.583	0.000129821	2200007
Height_PMID36224396	rs6931064	0.00347638	0.000939	G	A	0.442	0.000213905	2200007
Height_PMID36224396	rs1375713	0.00333262	0.000951	G	A	0.592	0.000458846	2200007
Height_PMID36224396	rs1449679	0.00348543	0.000944	A	G	0.587	0.000220962	2200007
Height_PMID36224396	rs1449678	0.00351876	0.000939	G	A	0.444	0.000177734	2200007
Height_PMID36224396	rs12197037	0.00345222	0.000983	A	G	0.364	0.000446718	2200007
Height_PMID36224396	rs12212481	0.00821685	0.00156	G	A	0.102	1.35572e-07	2200007
Height_PMID36224396	rs9480260	0.004682	0.00108	T	C	0.249	1.44009e-05	2200007
Height_PMID36224396	rs12215459	0.00818811	0.00157	C	T	0.0997	1.90426e-07	2200007
Height_PMID36224396	rs6914206	0.00337022	0.00095	C	T	0.475	0.000388929	2200007
Height_PMID36224396	rs17187038	0.0126606	0.00159	A	G	0.0981	1.80668e-15	2200007
Height_PMID36224396	rs7758598	0.0132474	0.00146	C	T	0.119	1.36153e-19	2200007
Height_PMID36224396	rs6912769	-0.00413804	0.000946	A	G	0.571	1.22822e-05	2200007
Height_PMID36224396	rs4355623	0.00698432	0.000939	C	T	0.471	1.02602e-13	2200007
Height_PMID36224396	rs2818055	0.00913752	0.00104	T	C	0.295	1.60495e-18	2200007
Height_PMID36224396	rs2820398	0.00756827	0.000987	T	C	0.627	1.77225e-14	2200007
Height_PMID36224396	rs12205158	0.015561	0.00148	T	C	0.115	1.00306e-25	2200007
Height_PMID36224396	rs2818064	0.00666146	0.00098	C	T	0.596	1.06655e-11	2200007
Height_PMID36224396	rs2820391	0.00618881	0.000969	G	C	0.477	1.69546e-10	2200007
Height_PMID36224396	rs6557486	-0.0173717	0.00163	T	C	0.907	1.89819e-26	2200007
Height_PMID36224396	rs9478696	-0.00671518	0.000943	G	A	0.46	1.0653e-12	2200007
Height_PMID36224396	rs4869885	0.0031141	0.000973	T	G	0.553	0.00136517	2200007
Height_PMID36224396	rs11156105	0.00312456	0.000966	A	G	0.555	0.00121857	2200007
Height_PMID36224396	rs1349890	0.00346688	0.000967	C	T	0.565	0.000338571	2200007
Height_PMID36224396	rs12206503	0.00317577	0.000959	A	G	0.553	0.000932187	2200007
Height_PMID36224396	rs2603450	0.00653774	0.00135	T	C	0.825	1.31739e-06	2200007
Height_PMID36224396	rs2354988	0.00594961	0.00098	A	C	0.372	1.26621e-09	2200007
Height_PMID36224396	rs288944	0.00415117	0.00118	T	C	0.193	0.000434843	2200007
Height_PMID36224396	rs288952	0.00462341	0.00124	T	C	0.181	0.000181722	2200007
Height_PMID36224396	rs2819079	0.00391715	0.00121	A	C	0.181	0.00116951	2200007
Height_PMID36224396	rs2819080	0.00428616	0.00118	G	A	0.199	0.000265016	2200007
Height_PMID36224396	rs1246188	0.00390323	0.00107	C	G	0.723	0.000282396	2200007
Height_PMID36224396	rs6911412	-0.006314	0.00183	A	G	0.0853	0.000545965	2200007
Height_PMID36224396	rs6916489	-0.00618263	0.00181	A	G	0.0873	0.000650477	2200007
Height_PMID36224396	rs6919504	-0.00628748	0.00198	G	A	0.0696	0.00151052	2200007
Height_PMID36224396	rs2151883	0.0041388	0.00129	T	C	0.158	0.00137826	2200007
Height_PMID36224396	rs6913743	-0.00648448	0.00172	G	A	0.101	0.000165066	2200007
Height_PMID36224396	rs9397970	-0.00663267	0.0018	G	T	0.0827	0.000230651	2200007
Height_PMID36224396	rs287879	0.00841419	0.00109	G	A	0.249	1.26466e-14	2200007
Height_PMID36224396	rs176375	0.00423103	0.00121	C	G	0.188	0.000454562	2200007
Height_PMID36224396	rs182308	0.00404735	0.00121	G	A	0.186	0.00082546	2200007
Height_PMID36224396	rs287878	0.00409602	0.0012	A	G	0.19	0.000670166	2200007
Height_PMID36224396	rs693903	0.00510382	0.00132	T	C	0.149	0.000108493	2200007
Height_PMID36224396	rs287909	0.00375379	0.000984	C	T	0.63	0.000137298	2200007
Height_PMID36224396	rs288548	0.00480021	0.00128	C	T	0.163	0.00017269	2200007
Height_PMID36224396	rs10485205	-0.00959893	0.00142	A	G	0.13	1.35365e-11	2200007
Height_PMID36224396	rs287871	0.00333475	0.000959	G	A	0.586	0.000509757	2200007
Height_PMID36224396	rs287872	0.00366483	0.000969	G	T	0.596	0.000154842	2200007
Height_PMID36224396	rs287873	0.00367664	0.000969	C	T	0.596	0.000148767	2200007
Height_PMID36224396	rs287874	0.00366054	0.000967	T	G	0.594	0.000153732	2200007
Height_PMID36224396	rs158259	0.00441951	0.0013	A	G	0.154	0.000694952	2200007
Height_PMID36224396	rs9384510	-0.00519897	0.0015	A	G	0.123	0.000517026	2200007
Height_PMID36224396	rs287940	0.00592342	0.00112	G	A	0.227	1.25644e-07	2200007
Height_PMID36224396	rs6906983	0.00530769	0.00155	T	C	0.107	0.000640813	2200007
Height_PMID36224396	rs41470249	0.00526156	0.00155	C	A	0.107	0.000703772	2200007
Height_PMID36224396	rs4870499	0.00532739	0.00152	T	G	0.205	0.000441688	2200007
Height_PMID36224396	rs4869907	0.00373978	0.00106	C	T	0.686	0.000403376	2200007
Height_PMID36224396	rs6912032	0.00536436	0.00167	G	T	0.0868	0.00129863	2200007
Height_PMID36224396	rs6901525	0.022109	0.00614	A	G	0.0182	0.000315933	2200007
Height_PMID36224396	rs2770110	-0.00317318	0.001	C	T	0.354	0.00150599	2200007
Height_PMID36224396	rs3792930	-0.00634531	0.00199	C	G	0.0593	0.00145016	2200007
Height_PMID36224396	rs9356167	-0.00706378	0.00201	T	C	0.0583	0.000446538	2200007
Height_PMID36224396	rs11755838	-0.00369457	0.00104	G	A	0.32	0.000380778	2200007
Height_PMID36224396	rs1118242	0.00494306	0.00112	G	A	0.244	1.0282e-05	2200007
Height_PMID36224396	rs10214483	0.00492913	0.00112	A	G	0.235	1.13534e-05	2200007
Height_PMID36224396	rs9654570	0.00492151	0.00112	C	T	0.23	1.18255e-05	2200007
Height_PMID36224396	rs9458975	-0.00365878	0.00103	T	C	0.438	0.000381217	2200007
Height_PMID36224396	rs9456922	-0.00374504	0.00103	A	G	0.431	0.000270287	2200007
Height_PMID36224396	rs9456931	-0.00437337	0.00138	C	T	0.255	0.0015781	2200007
Height_PMID36224396	rs2025641	0.00326922	0.000973	G	A	0.378	0.000778155	2200007
Height_PMID36224396	rs10455936	-0.00402243	0.0011	T	C	0.246	0.000243071	2200007
Height_PMID36224396	rs10945973	0.00346863	0.000961	G	A	0.517	0.000305157	2200007
Height_PMID36224396	rs6931323	0.00450933	0.00122	T	C	0.794	0.000213444	2200007
Height_PMID36224396	rs736741	-0.00419494	0.00117	T	C	0.202	0.000352366	2200007
Height_PMID36224396	rs13217929	0.00382644	0.00116	T	C	0.21	0.000945158	2200007
Height_PMID36224396	rs17490133	0.0044425	0.00122	G	A	0.177	0.000284139	2200007
Height_PMID36224396	rs2475553	0.00820958	0.00144	G	T	0.121	1.16647e-08	2200007
Height_PMID36224396	rs13211712	0.00530311	0.00124	G	A	0.173	1.80153e-05	2200007
Height_PMID36224396	rs9348053	0.00324018	0.000997	A	G	0.356	0.00115803	2200007
Height_PMID36224396	rs6929274	-0.00382741	0.00104	A	G	0.721	0.000230986	2200007
Height_PMID36224396	rs6929520	-0.00382359	0.00104	C	G	0.721	0.000234346	2200007
Height_PMID36224396	rs890458	-0.00480461	0.00143	C	T	0.878	0.000789485	2200007
Height_PMID36224396	rs7758131	0.0192267	0.00503	T	C	0.0186	0.000132715	2200007
Height_PMID36224396	rs911532	0.00391085	0.00107	A	G	0.294	0.000249868	2200007
Height_PMID36224396	rs9356514	0.0107152	0.000983	A	G	0.384	1.13576e-27	2200007
Height_PMID36224396	rs9295369	0.00917829	0.000984	C	G	0.384	1.03788e-20	2200007
Height_PMID36224396	rs3812101	0.00915584	0.000983	T	C	0.384	1.27138e-20	2200007
Height_PMID36224396	rs3850660	0.009141	0.000983	A	G	0.384	1.41619e-20	2200007
Height_PMID36224396	rs9355605	0.00949667	0.000999	C	T	0.382	1.98693e-21	2200007
Height_PMID36224396	rs9364885	-0.00445896	0.0013	G	A	0.178	0.000586135	2200007
Height_PMID36224396	rs6918115	0.00944704	0.000994	C	G	0.382	1.93787e-21	2200007
Height_PMID36224396	rs9356547	0.00946054	0.000993	G	A	0.383	1.62331e-21	2200007
Height_PMID36224396	rs262825	0.015592	0.000959	G	A	0.483	1.7523e-59	2200007
Height_PMID36224396	rs9348215	-0.0047635	0.00127	T	C	0.185	0.00018384	2200007
Height_PMID36224396	rs9366083	0.00907	0.000978	C	T	0.385	1.85264e-20	2200007
Height_PMID36224396	rs9355613	0.00905813	0.000978	C	T	0.384	1.98857e-20	2200007
Height_PMID36224396	rs4710186	-0.00475932	0.00128	T	C	0.185	0.000193651	2200007
Height_PMID36224396	rs9347176	-0.00467948	0.00132	T	G	0.173	0.000373283	2200007
Height_PMID36224396	rs6927137	0.0117163	0.000956	G	T	0.424	1.56487e-34	2200007
Height_PMID36224396	rs9459904	0.0172253	0.00118	T	C	0.199	1.34208e-48	2200007
Height_PMID36224396	rs9356571	0.0116889	0.000954	T	C	0.424	1.62418e-34	2200007
Height_PMID36224396	rs4710222	-0.0046613	0.00127	G	T	0.185	0.000244378	2200007
Height_PMID36224396	rs9348250	-0.00468523	0.00127	G	A	0.185	0.000227032	2200007
Height_PMID36224396	rs827867	0.0186793	0.00157	G	A	0.1	1.14372e-32	2200007
Height_PMID36224396	rs827868	0.0186636	0.00157	C	T	0.1	1.29304e-32	2200007
Height_PMID36224396	rs3812099	-0.0187164	0.00157	G	A	0.899	1.18357e-32	2200007
Height_PMID36224396	rs1891353	-0.018657	0.00157	T	C	0.899	1.64887e-32	2200007
Height_PMID36224396	rs7741924	-0.0186639	0.00157	G	A	0.899	1.56554e-32	2200007
Height_PMID36224396	rs4478433	-0.0187171	0.00158	G	T	0.9	1.5609e-32	2200007
Height_PMID36224396	rs9347227	-0.00477212	0.00127	A	G	0.184	0.000178929	2200007
Height_PMID36224396	rs9355648	-0.00468037	0.00127	A	G	0.183	0.000235907	2200007
Height_PMID36224396	rs1547816	-0.0186974	0.00157	G	T	0.898	1.35014e-32	2200007
Height_PMID36224396	rs6455579	-0.0154719	0.00194	T	C	0.935	1.40816e-15	2200007
Height_PMID36224396	rs6455581	-0.0187273	0.00157	A	G	0.898	1.24359e-32	2200007
Height_PMID36224396	rs6910869	-0.0187486	0.00158	C	A	0.898	1.16555e-32	2200007
Height_PMID36224396	rs1754415	-0.0187578	0.00158	C	A	0.898	1.46549e-32	2200007
Height_PMID36224396	rs1754414	-0.0187954	0.00158	T	C	0.898	1.03533e-32	2200007
Height_PMID36224396	rs1754409	-0.0187912	0.00158	A	T	0.898	1.23951e-32	2200007
Height_PMID36224396	rs1754405	-0.0188089	0.00159	C	A	0.899	1.82725e-32	2200007
Height_PMID36224396	rs828007	-0.0188218	0.00158	G	A	0.898	1.4049e-32	2200007
Height_PMID36224396	rs9355652	-0.00454069	0.00129	G	A	0.183	0.000419009	2200007
Height_PMID36224396	rs827993	-0.00372994	0.00103	T	A	0.661	0.000273731	2200007
Height_PMID36224396	rs827988	-0.00381527	0.00102	T	G	0.659	0.00018827	2200007
Height_PMID36224396	rs827983	-0.00354632	0.00102	T	G	0.664	0.000524793	2200007
Height_PMID36224396	rs341168	0.0137847	0.00106	C	T	0.283	1.01984e-38	2200007
Height_PMID36224396	rs341161	0.013785	0.00106	T	C	0.282	1.2436e-38	2200007
Height_PMID36224396	rs341115	0.0138327	0.00106	A	C	0.279	1.13987e-38	2200007
Height_PMID36224396	rs341134	-0.015884	0.000993	T	C	0.358	1.38971e-57	2200007
Height_PMID36224396	rs341137	0.0166575	0.00114	G	T	0.217	1.51408e-48	2200007
Height_PMID36224396	rs827958	-0.0157361	0.000992	C	T	0.361	1.24795e-56	2200007
Height_PMID36224396	rs662079	-0.0159573	0.00099	T	C	0.359	1.9813e-58	2200007
Height_PMID36224396	rs602698	-0.0159841	0.00099	G	C	0.359	1.15952e-58	2200007
Height_PMID36224396	rs649930	-0.0159894	0.00099	C	G	0.359	1.22434e-58	2200007
Height_PMID36224396	rs11755760	0.0187102	0.00118	C	T	0.195	1.3168e-56	2200007
Height_PMID36224396	rs627967	-0.0160464	0.000994	G	C	0.359	1.34707e-58	2200007
Height_PMID36224396	rs628203	-0.0160409	0.000994	C	T	0.359	1.52469e-58	2200007
Height_PMID36224396	rs10499310	0.018177	0.00118	G	A	0.2	1.15535e-53	2200007
Height_PMID36224396	rs10499309	0.01419	0.00136	G	C	0.135	1.54034e-25	2200007
Height_PMID36224396	rs12206717	-0.0444455	0.0022	A	G	0.0499	1.15661e-90	2200007
Height_PMID36224396	rs17504313	0.0185646	0.00147	A	G	0.112	1.4474e-36	2200007
Height_PMID36224396	rs3763172	0.00340934	0.00102	C	T	0.326	0.000846682	2200007
Height_PMID36224396	rs1041566	0.0035466	0.00102	A	G	0.322	0.000537923	2200007
Height_PMID36224396	rs17504643	0.0204901	0.00141	T	C	0.124	1.18173e-47	2200007
Height_PMID36224396	rs9355658	0.00361016	0.00101	A	C	0.336	0.000374415	2200007
Height_PMID36224396	rs17582855	0.0206376	0.00141	G	A	0.125	1.03969e-48	2200007
Height_PMID36224396	rs3749854	0.00373613	0.000994	G	A	0.356	0.000171023	2200007
Height_PMID36224396	rs9347237	0.00378044	0.000999	G	A	0.353	0.000153186	2200007
Height_PMID36224396	rs7772700	0.00417566	0.00096	C	T	0.555	1.35394e-05	2200007
Height_PMID36224396	rs11967873	0.00981892	0.00153	T	C	0.117	1.37427e-10	2200007
Height_PMID36224396	rs9346759	0.0033343	0.000963	C	T	0.463	0.00053559	2200007
Height_PMID36224396	rs28722961	-0.0066552	0.00126	A	G	0.166	1.14222e-07	2200007
Height_PMID36224396	rs6933401	0.00358153	0.000971	A	G	0.442	0.000224274	2200007
Height_PMID36224396	rs9347251	-0.00516406	0.000972	C	T	0.437	1.09054e-07	2200007
Height_PMID36224396	rs6455605	-0.0051026	0.000967	A	G	0.432	1.31506e-07	2200007
Height_PMID36224396	rs923198	-0.00508023	0.000965	T	C	0.433	1.42126e-07	2200007
Height_PMID36224396	rs6912068	-0.00372257	0.00104	A	G	0.302	0.000365586	2200007
Height_PMID36224396	rs7746144	0.00494953	0.00102	C	T	0.568	1.27702e-06	2200007
Height_PMID36224396	rs11964662	0.00372059	0.0011	T	G	0.307	0.000683361	2200007
Height_PMID36224396	rs7774853	-0.00374486	0.00113	G	A	0.239	0.000886795	2200007
Height_PMID36224396	rs4593388	-0.00467105	0.00142	G	A	0.218	0.00103599	2200007
Height_PMID36224396	rs4612195	-0.00482521	0.00147	C	T	0.153	0.000999957	2200007
Height_PMID36224396	rs12207795	-0.00525369	0.00159	C	T	0.134	0.000931906	2200007
Height_PMID36224396	rs12216499	-0.00528133	0.00158	T	G	0.134	0.000861516	2200007
Height_PMID36224396	rs12529684	-0.00542641	0.00158	G	A	0.135	0.000603325	2200007
Height_PMID36224396	rs4709252	-0.00532114	0.00158	A	C	0.135	0.000764974	2200007
Height_PMID36224396	rs12216267	-0.00495177	0.00145	T	C	0.154	0.000638673	2200007
Height_PMID36224396	rs10945582	-0.0053076	0.00158	C	G	0.135	0.000787787	2200007
Height_PMID36224396	rs10945583	-0.00492332	0.00145	A	G	0.154	0.000685993	2200007
Height_PMID36224396	rs10455771	-0.00493411	0.00145	G	T	0.154	0.000662978	2200007
Height_PMID36224396	rs10945584	-0.00490893	0.00145	A	G	0.154	0.000700095	2200007
Height_PMID36224396	rs10455834	-0.00484644	0.00145	G	A	0.154	0.000807762	2200007
Height_PMID36224396	rs12197454	-0.00921325	0.0025	A	C	0.0388	0.000234642	2200007
Height_PMID36224396	rs3756988	-0.00485443	0.00144	C	T	0.154	0.000767268	2200007
Height_PMID36224396	rs3756987	-0.0048394	0.00144	T	C	0.154	0.000796588	2200007
Height_PMID36224396	rs12191022	-0.00522065	0.00157	A	G	0.135	0.000902832	2200007
Height_PMID36224396	rs768994	-0.00542575	0.00158	G	A	0.134	0.000575017	2200007
Height_PMID36224396	rs16889309	-0.00480394	0.00144	C	G	0.154	0.000882471	2200007
Height_PMID36224396	rs2143651	-0.00475956	0.00144	T	C	0.154	0.000982209	2200007
Height_PMID36224396	rs12190139	-0.00477566	0.00145	A	G	0.154	0.000976483	2200007
Height_PMID36224396	rs12665751	-0.00499159	0.00144	C	T	0.155	0.000532398	2200007
Height_PMID36224396	rs12205296	-0.00570848	0.00153	A	G	0.141	0.000188835	2200007
Height_PMID36224396	rs10484916	-0.00570223	0.00178	C	T	0.111	0.0013917	2200007
Height_PMID36224396	rs2235822	-0.00578019	0.00179	A	G	0.111	0.00120664	2200007
Height_PMID36224396	rs295335	-0.00354932	0.000949	A	G	0.5	0.000183773	2200007
Height_PMID36224396	rs211578	-0.00320971	0.000965	T	C	0.502	0.000882993	2200007
Height_PMID36224396	rs295327	-0.00317115	0.000974	G	A	0.576	0.00113396	2200007
Height_PMID36224396	rs365045	-0.00543723	0.0014	C	T	0.139	0.000100405	2200007
Height_PMID36224396	rs404435	0.00660335	0.00139	T	G	0.855	1.90347e-06	2200007
Height_PMID36224396	rs1699442	0.00492098	0.00151	T	G	0.874	0.00108824	2200007
Height_PMID36224396	rs386360	0.0066905	0.00139	A	C	0.854	1.45061e-06	2200007
Height_PMID36224396	rs445957	0.00673857	0.00139	A	G	0.854	1.19534e-06	2200007
Height_PMID36224396	rs378547	0.00673259	0.00139	A	G	0.854	1.23942e-06	2200007
Height_PMID36224396	rs435521	0.00671734	0.00139	G	A	0.854	1.3127e-06	2200007
Height_PMID36224396	rs294900	-0.00342556	0.00104	T	A	0.69	0.000973157	2200007
Height_PMID36224396	rs550443	0.0047527	0.00128	T	C	0.176	0.000214088	2200007
Height_PMID36224396	rs294898	-0.00346241	0.00104	A	C	0.69	0.000855016	2200007
Height_PMID36224396	rs500550	0.00472262	0.00128	T	C	0.176	0.000233794	2200007
Height_PMID36224396	rs294890	-0.00353901	0.00104	T	C	0.69	0.000684411	2200007
Height_PMID36224396	rs486819	0.00473716	0.00128	G	C	0.175	0.000224827	2200007
Height_PMID36224396	rs294888	-0.0035657	0.00104	G	A	0.695	0.000625174	2200007
Height_PMID36224396	rs294883	-0.00334861	0.00104	T	C	0.701	0.00133111	2200007
Height_PMID36224396	rs554978	-0.00351514	0.00104	T	C	0.693	0.000743833	2200007
Height_PMID36224396	rs553068	-0.00357659	0.00104	T	C	0.692	0.000588322	2200007
Height_PMID36224396	rs381334	-0.00357195	0.00104	A	G	0.692	0.000577803	2200007
Height_PMID36224396	rs406914	-0.00357715	0.00104	G	A	0.692	0.000567042	2200007
Height_PMID36224396	rs416996	-0.00372705	0.00103	G	C	0.689	0.000311409	2200007
Height_PMID36224396	rs417288	-0.00371976	0.00103	G	A	0.689	0.00031974	2200007
Height_PMID36224396	rs397638	-0.00367949	0.00103	C	G	0.689	0.000370568	2200007
Height_PMID36224396	rs10806706	0.00384089	0.00118	C	A	0.786	0.001131	2200007
Height_PMID36224396	rs9355713	0.0037677	0.00118	A	G	0.785	0.00140392	2200007
Height_PMID36224396	rs9365040	-0.00906937	0.00186	G	T	0.0853	1.12173e-06	2200007
Height_PMID36224396	rs12192418	0.0048481	0.00136	T	C	0.156	0.000371586	2200007
Height_PMID36224396	rs7770130	-0.00930542	0.00193	T	A	0.0746	1.45165e-06	2200007
Height_PMID36224396	rs6912475	0.00428159	0.0012	C	G	0.79	0.000352101	2200007
Height_PMID36224396	rs1875819	0.00426509	0.0012	G	A	0.79	0.000370798	2200007
Height_PMID36224396	rs9457595	-0.00844167	0.00198	A	G	0.0721	1.92966e-05	2200007
Height_PMID36224396	rs16890153	-0.00676123	0.00185	G	C	0.0867	0.000260215	2200007
Height_PMID36224396	rs1890581	-0.00667773	0.00184	T	C	0.09	0.000294064	2200007
Height_PMID36224396	rs4709326	0.0033285	0.001	A	C	0.673	0.000909527	2200007
Height_PMID36224396	rs4709328	0.00333501	0.001	C	A	0.677	0.000899768	2200007
Height_PMID36224396	rs9295100	0.0034864	0.000995	T	G	0.675	0.000458697	2200007
Height_PMID36224396	rs6919053	0.00335772	0.000993	C	T	0.668	0.000719424	2200007
Height_PMID36224396	rs2341533	0.00328945	0.000993	G	A	0.668	0.000919946	2200007
Height_PMID36224396	rs1416607	0.00329644	0.001	T	C	0.667	0.000990665	2200007
Height_PMID36224396	rs2167609	-0.00522706	0.00151	A	T	0.118	0.000537094	2200007
Height_PMID36224396	rs6929061	-0.00508861	0.00151	A	G	0.118	0.000734023	2200007
Height_PMID36224396	rs365557	0.00496949	0.00151	C	T	0.882	0.00101143	2200007
Height_PMID36224396	rs7754221	0.00470741	0.00138	C	A	0.15	0.000631204	2200007
Height_PMID36224396	rs10455776	-0.00441588	0.00139	T	G	0.13	0.00145633	2200007
Height_PMID36224396	rs4368835	-0.00504748	0.000948	C	A	0.428	1.0281e-07	2200007
Height_PMID36224396	rs4487612	-0.00405863	0.00106	A	C	0.265	0.000131207	2200007
Height_PMID36224396	rs7771885	-0.00340364	0.00103	T	G	0.364	0.000962215	2200007
Height_PMID36224396	rs5746141	-0.00986313	0.00226	T	C	0.0476	1.22324e-05	2200007
Height_PMID36224396	rs2342480	-0.00326117	0.00101	C	T	0.678	0.00126472	2200007
Height_PMID36224396	rs12209724	-0.00518015	0.00144	A	T	0.127	0.000319704	2200007
Height_PMID36224396	rs645851	-0.00653928	0.00123	T	C	0.797	1.07686e-07	2200007
Height_PMID36224396	rs3822846	0.00967566	0.00282	C	T	0.0308	0.000589813	2200007
Height_PMID36224396	rs9347378	0.0107925	0.00295	A	C	0.0279	0.000253415	2200007
Height_PMID36224396	rs3822843	0.00594752	0.00125	C	T	0.204	1.85314e-06	2200007
Height_PMID36224396	rs9347381	0.0112752	0.00137	C	A	0.133	1.92946e-16	2200007
Height_PMID36224396	rs399919	0.00442907	0.00101	G	A	0.694	1.26661e-05	2200007
Height_PMID36224396	rs3798185	0.00699071	0.000989	G	A	0.386	1.59607e-12	2200007
Height_PMID36224396	rs998075	0.0060475	0.000944	G	A	0.513	1.47699e-10	2200007
Height_PMID36224396	rs998074	0.0060632	0.000944	C	T	0.512	1.3224e-10	2200007
Height_PMID36224396	rs6909681	0.00605873	0.000944	A	T	0.512	1.38768e-10	2200007
Height_PMID36224396	rs8191818	0.0058521	0.00176	G	T	0.0932	0.000854813	2200007
Height_PMID36224396	rs8191821	0.00615698	0.00186	T	C	0.082	0.000928805	2200007
Height_PMID36224396	rs8191829	0.00567007	0.00108	A	G	0.253	1.62622e-07	2200007
Height_PMID36224396	rs7746102	0.00573425	0.00108	C	T	0.254	1.13462e-07	2200007
Height_PMID36224396	rs8191869	0.030787	0.00903	A	G	0.00576	0.000648854	2200007
Height_PMID36224396	rs3777406	0.00395145	0.0012	A	G	0.186	0.000955601	2200007
Height_PMID36224396	rs4709396	0.0066609	0.0019	T	C	0.0888	0.00046444	2200007
Height_PMID36224396	rs8191898	0.00634562	0.00185	T	C	0.0947	0.000591979	2200007
Height_PMID36224396	rs2297363	0.00747459	0.00133	A	G	0.145	1.85545e-08	2200007
Height_PMID36224396	rs1130861	0.0075387	0.00133	A	G	0.145	1.39434e-08	2200007
Height_PMID36224396	rs2297372	0.00489329	0.00101	C	G	0.334	1.33417e-06	2200007
Height_PMID36224396	rs6899549	0.0291165	0.00907	C	T	0.0113	0.00133261	2200007
Height_PMID36224396	rs683369	0.00380643	0.00116	C	G	0.798	0.000997385	2200007
Height_PMID36224396	rs3798168	0.00667478	0.00192	A	C	0.0866	0.000503469	2200007
Height_PMID36224396	rs1867350	0.00661932	0.00192	T	C	0.0864	0.000577577	2200007
Height_PMID36224396	rs9347386	0.00461147	0.000968	G	A	0.363	1.87859e-06	2200007
Height_PMID36224396	rs622342	0.00478295	0.000994	A	C	0.664	1.50374e-06	2200007
Height_PMID36224396	rs650284	0.00484431	0.000995	A	C	0.664	1.11135e-06	2200007
Height_PMID36224396	rs1443844	0.00460058	0.00095	G	A	0.395	1.28101e-06	2200007
Height_PMID36224396	rs3798164	0.00454879	0.000952	A	G	0.392	1.76748e-06	2200007
Height_PMID36224396	rs11753995	-0.0107636	0.00134	A	G	0.153	1.00993e-15	2200007
Height_PMID36224396	rs2297374	0.00503318	0.00096	T	C	0.375	1.59342e-07	2200007
Height_PMID36224396	rs7744313	-0.00981479	0.00278	G	A	0.0285	0.000417561	2200007
Height_PMID36224396	rs10945656	-0.00495408	0.00148	A	G	0.111	0.00080304	2200007
Height_PMID36224396	rs3127592	-0.00497165	0.00147	C	T	0.111	0.000740136	2200007
Height_PMID36224396	rs3103353	-0.00497721	0.00147	T	C	0.111	0.000729859	2200007
Height_PMID36224396	rs3103352	-0.0049657	0.00147	A	G	0.111	0.000758399	2200007
Height_PMID36224396	rs10755577	-0.00453031	0.00141	T	C	0.128	0.00128342	2200007
Height_PMID36224396	rs3127575	-0.00527835	0.0015	T	C	0.106	0.000415493	2200007
Height_PMID36224396	rs3798156	-0.00473737	0.00142	T	C	0.12	0.000857777	2200007
Height_PMID36224396	rs624249	0.00948548	0.000996	A	C	0.359	1.64107e-21	2200007
Height_PMID36224396	rs316024	-0.00337605	0.00101	T	C	0.345	0.000822774	2200007
Height_PMID36224396	rs16891266	0.0113974	0.00308	A	G	0.0268	0.000219434	2200007
Height_PMID36224396	rs3119309	-0.00495893	0.00145	T	C	0.115	0.000606152	2200007
Height_PMID36224396	rs316029	0.00457287	0.0014	C	T	0.872	0.00108584	2200007
Height_PMID36224396	rs10080815	-0.0101091	0.00311	G	T	0.026	0.00116543	2200007
Height_PMID36224396	rs316030	-0.00721003	0.000977	G	T	0.384	1.60706e-13	2200007
Height_PMID36224396	rs7756836	-0.00454509	0.00141	C	T	0.124	0.00126894	2200007
Height_PMID36224396	rs554811	0.00785449	0.000951	T	C	0.459	1.48065e-16	2200007
Height_PMID36224396	rs316035	0.0046585	0.0014	C	T	0.871	0.000864361	2200007
Height_PMID36224396	rs662301	0.0068333	0.002	T	C	0.0638	0.000633115	2200007
Height_PMID36224396	rs3119312	0.00347754	0.00102	C	T	0.3	0.000665013	2200007
Height_PMID36224396	rs505111	0.0129249	0.000997	G	A	0.616	1.85743e-38	2200007
Height_PMID36224396	rs368239	0.00991604	0.00112	T	C	0.226	1.07637e-18	2200007
Height_PMID36224396	rs3127583	-0.00637214	0.00133	A	G	0.142	1.56443e-06	2200007
Height_PMID36224396	rs3125056	-0.00653931	0.00152	C	T	0.103	1.68648e-05	2200007
Height_PMID36224396	rs446809	0.0127165	0.000994	A	C	0.62	1.87297e-37	2200007
Height_PMID36224396	rs415897	0.0130783	0.000993	T	C	0.623	1.22131e-39	2200007
Height_PMID36224396	rs3103349	-0.00643319	0.00133	T	C	0.143	1.25134e-06	2200007
Height_PMID36224396	rs3120139	-0.0064126	0.00133	A	G	0.143	1.34497e-06	2200007
Height_PMID36224396	rs367213	0.0154252	0.000955	A	G	0.48	1.13241e-58	2200007
Height_PMID36224396	rs384156	0.0132054	0.000991	C	A	0.62	1.53913e-40	2200007
Height_PMID36224396	rs316164	0.00959935	0.00112	A	C	0.227	1.38147e-17	2200007
Height_PMID36224396	rs316169	0.0131566	0.000999	G	T	0.627	1.27188e-39	2200007
Height_PMID36224396	rs572149	0.0121027	0.00102	G	A	0.318	1.33569e-32	2200007
Height_PMID36224396	rs3120137	-0.00868772	0.00144	A	G	0.121	1.59098e-09	2200007
Height_PMID36224396	rs2484241	0.00969651	0.00126	A	G	0.18	1.39466e-14	2200007
Height_PMID36224396	rs519118	0.0187866	0.000953	G	T	0.462	1.90926e-86	2200007
Height_PMID36224396	rs394487	0.0158344	0.00105	T	C	0.295	1.27258e-51	2200007
Height_PMID36224396	rs641990	0.0173904	0.000952	A	G	0.489	1.57483e-74	2200007
Height_PMID36224396	rs2665353	-0.00623985	0.00119	C	A	0.805	1.53298e-07	2200007
Height_PMID36224396	rs2457556	-0.00641908	0.00121	C	T	0.798	1.02951e-07	2200007
Height_PMID36224396	rs437865	-0.00627647	0.00119	A	G	0.805	1.24978e-07	2200007
Height_PMID36224396	rs316244	0.0139023	0.00104	A	G	0.285	1.52508e-40	2200007
Height_PMID36224396	rs2457552	-0.00648632	0.00122	C	A	0.804	1.01076e-07	2200007
Height_PMID36224396	rs1510229	0.0139146	0.00104	T	C	0.285	1.22174e-40	2200007
Height_PMID36224396	rs884743	0.0320263	0.00922	T	C	0.0105	0.000510329	2200007
Height_PMID36224396	rs420038	0.0138778	0.00104	T	C	0.285	1.94975e-40	2200007
Height_PMID36224396	rs394352	0.0138871	0.00104	T	C	0.285	1.82012e-40	2200007
Height_PMID36224396	rs7740824	-0.0109192	0.00104	T	G	0.28	1.43765e-25	2200007
Height_PMID36224396	rs440962	0.0138956	0.00104	A	G	0.285	1.76472e-40	2200007
Height_PMID36224396	rs1567441	0.0130289	0.00122	C	T	0.207	1.11925e-26	2200007
Height_PMID36224396	rs986666	-0.0064829	0.00122	G	A	0.804	1.01768e-07	2200007
Height_PMID36224396	rs446926	0.0145748	0.00103	G	A	0.305	1.07846e-45	2200007
Height_PMID36224396	rs1510226	-0.0109276	0.00282	C	T	0.0306	0.000106992	2200007
Height_PMID36224396	rs3105749	-0.0161086	0.000942	A	G	0.498	1.39616e-65	2200007
Height_PMID36224396	rs3105752	-0.0160865	0.000941	G	A	0.498	1.87616e-65	2200007
Height_PMID36224396	rs1605964	-0.0160998	0.000941	C	T	0.498	1.35339e-65	2200007
Height_PMID36224396	rs9457918	-0.0160924	0.000941	G	T	0.498	1.41403e-65	2200007
Height_PMID36224396	rs9364554	-0.0108538	0.00104	T	C	0.28	1.93057e-25	2200007
Height_PMID36224396	rs3106166	-0.0138199	0.000963	G	A	0.492	1.0425e-46	2200007
Height_PMID36224396	rs4708867	-0.0109432	0.00154	G	A	0.104	1.24539e-12	2200007
Height_PMID36224396	rs2504930	-0.00856142	0.00126	C	T	0.82	1.04152e-11	2200007
Height_PMID36224396	rs17593921	0.0157295	0.00406	T	C	0.0247	0.000107197	2200007
Height_PMID36224396	rs2504929	-0.00856552	0.00126	C	T	0.82	1.04662e-11	2200007
Height_PMID36224396	rs2665357	-0.0158057	0.000947	C	A	0.531	1.54664e-62	2200007
Height_PMID36224396	rs9457925	-0.00937791	0.0028	A	G	0.0312	0.000812641	2200007
Height_PMID36224396	rs9365164	-0.0113679	0.000974	T	C	0.36	1.82622e-31	2200007
Height_PMID36224396	rs8187724	-0.0145214	0.00387	C	A	0.0164	0.000173213	2200007
Height_PMID36224396	rs2292334	-0.0115682	0.000971	A	G	0.374	1.04443e-32	2200007
Height_PMID36224396	rs2457576	0.0124554	0.00103	C	G	0.296	1.68254e-33	2200007
Height_PMID36224396	rs3918285	-0.0116604	0.000979	T	C	0.37	1.02121e-32	2200007
Height_PMID36224396	rs3918286	-0.0116625	0.000979	G	A	0.369	1.00048e-32	2200007
Height_PMID36224396	rs2457573	-0.00870094	0.00129	G	A	0.83	1.52155e-11	2200007
Height_PMID36224396	rs2941383	-0.00873776	0.00129	C	A	0.83	1.29254e-11	2200007
Height_PMID36224396	rs3088441	0.00913584	0.00242	T	C	0.0434	0.000159094	2200007
Height_PMID36224396	rs2076828	0.00668087	0.000949	G	C	0.432	1.96986e-12	2200007
Height_PMID36224396	rs2504925	-0.0065168	0.00125	C	T	0.814	1.73629e-07	2200007
Height_PMID36224396	rs2504923	-0.00875556	0.0013	A	G	0.836	1.67618e-11	2200007
Height_PMID36224396	rs2504920	0.0032149	0.000997	A	C	0.607	0.00126358	2200007
Height_PMID36224396	rs9346817	-0.00750063	0.00117	A	G	0.21	1.2409e-10	2200007
Height_PMID36224396	rs9355803	-0.00752992	0.00117	A	C	0.21	1.04432e-10	2200007
Height_PMID36224396	rs3127599	-0.0107767	0.00106	T	C	0.271	1.96795e-24	2200007
Height_PMID36224396	rs12214416	-0.0103064	0.00237	A	T	0.0406	1.31774e-05	2200007
Height_PMID36224396	rs3123630	-0.00846386	0.00131	T	C	0.845	1.14127e-10	2200007
Height_PMID36224396	rs9347407	0.00353863	0.000972	G	A	0.553	0.000272297	2200007
Height_PMID36224396	rs4708869	-0.00839952	0.00131	T	C	0.845	1.61252e-10	2200007
Height_PMID36224396	rs7754188	-0.00783879	0.00111	T	A	0.238	1.94321e-12	2200007
Height_PMID36224396	rs7774579	0.00934083	0.001	A	G	0.336	1.42675e-20	2200007
Height_PMID36224396	rs9365168	-0.0092796	0.000996	G	A	0.65	1.19303e-20	2200007
Height_PMID36224396	rs3127596	-0.0106655	0.00107	G	A	0.267	1.88095e-23	2200007
Height_PMID36224396	rs9457937	0.00881617	0.00131	A	C	0.16	1.53991e-11	2200007
Height_PMID36224396	rs7770628	-0.00325262	0.000972	T	C	0.601	0.000821972	2200007
Height_PMID36224396	rs7759633	0.00489946	0.00147	A	G	0.112	0.000885391	2200007
Height_PMID36224396	rs9347438	0.00347764	0.000973	C	T	0.524	0.000352631	2200007
Height_PMID36224396	rs12523781	0.00626045	0.00172	G	C	0.137	0.00028072	2200007
Height_PMID36224396	rs9457997	0.0051111	0.00138	A	G	0.132	0.000213142	2200007
Height_PMID36224396	rs9458005	0.00384986	0.00114	G	A	0.212	0.00076566	2200007
Height_PMID36224396	rs2144723	0.00369657	0.000972	T	C	0.428	0.00014236	2200007
Height_PMID36224396	rs11970528	0.00342704	0.00097	A	G	0.374	0.000412331	2200007
Height_PMID36224396	rs2465845	0.00325418	0.000981	A	C	0.628	0.000905437	2200007
Height_PMID36224396	rs591676	0.00448972	0.00135	T	C	0.144	0.000913371	2200007
Height_PMID36224396	rs687701	0.004567	0.00134	A	G	0.151	0.000640754	2200007
Height_PMID36224396	rs595579	0.00446424	0.00102	A	C	0.392	1.12357e-05	2200007
Height_PMID36224396	rs1247343	0.00648703	0.00133	C	T	0.15	1.13657e-06	2200007
Height_PMID36224396	rs590884	0.00307121	0.000958	G	A	0.393	0.00134952	2200007
Height_PMID36224396	rs1247028	0.00566306	0.00133	C	T	0.156	1.96562e-05	2200007
Height_PMID36224396	rs2099938	-0.00427271	0.00127	A	G	0.183	0.000759076	2200007
Height_PMID36224396	rs9355860	-0.00522109	0.00107	A	G	0.268	1.04433e-06	2200007
Height_PMID36224396	rs1123181	-0.00515084	0.00106	C	T	0.269	1.26828e-06	2200007
Height_PMID36224396	rs9347476	-0.00535345	0.00147	C	A	0.115	0.000278629	2200007
Height_PMID36224396	rs645718	0.00766684	0.00233	A	C	0.0425	0.000998941	2200007
Height_PMID36224396	rs9458073	-0.00403196	0.00121	G	A	0.18	0.000831294	2200007
Height_PMID36224396	rs685939	0.00653651	0.00173	T	C	0.907	0.000160297	2200007
Height_PMID36224396	rs594602	0.00660532	0.00137	T	C	0.854	1.51714e-06	2200007
Height_PMID36224396	rs6455701	-0.00734987	0.0015	G	A	0.892	1.02388e-06	2200007
Height_PMID36224396	rs1982291	-0.00454183	0.00124	C	G	0.822	0.000254744	2200007
Height_PMID36224396	rs4559074	-0.00734759	0.0023	A	G	0.957	0.00140344	2200007
Height_PMID36224396	rs4472323	-0.00723732	0.0015	C	T	0.89	1.37704e-06	2200007
Height_PMID36224396	rs6902760	-0.00835408	0.00146	T	C	0.882	1.06847e-08	2200007
Height_PMID36224396	rs9355332	-0.00789393	0.00151	A	T	0.892	1.68137e-07	2200007
Height_PMID36224396	rs9458118	-0.0196926	0.00568	T	C	0.00777	0.000523361	2200007
Height_PMID36224396	rs3736569	-0.00731309	0.002	A	G	0.0675	0.000253286	2200007
Height_PMID36224396	rs9458121	-0.0065144	0.00195	G	A	0.0613	0.000837802	2200007
Height_PMID36224396	rs9456635	-0.00765971	0.002	A	G	0.0567	0.000130216	2200007
Height_PMID36224396	rs6900500	-0.00862907	0.00164	A	G	0.908	1.32785e-07	2200007
Height_PMID36224396	rs6923835	-0.0086633	0.00165	G	A	0.91	1.39838e-07	2200007
Height_PMID36224396	rs3734462	-0.0043046	0.00121	A	G	0.181	0.000394236	2200007
Height_PMID36224396	rs2277091	0.00381586	0.00104	A	G	0.385	0.000232569	2200007
Height_PMID36224396	rs4709497	-0.00992927	0.0027	A	G	0.0337	0.000237177	2200007
Height_PMID36224396	rs10945719	-0.00390806	0.00103	T	C	0.356	0.000150303	2200007
Height_PMID36224396	rs11756131	-0.00356997	0.00101	A	G	0.351	0.000386113	2200007
Height_PMID36224396	rs3798930	-0.00370319	0.000976	G	A	0.637	0.000149159	2200007
Height_PMID36224396	rs9458150	-0.00429662	0.001	A	G	0.318	1.73473e-05	2200007
Height_PMID36224396	rs9458157	-0.0062176	0.00129	G	A	0.155	1.35437e-06	2200007
Height_PMID36224396	rs9458173	-0.0077738	0.00179	C	A	0.0855	1.35544e-05	2200007
Height_PMID36224396	rs3798948	-0.00707486	0.00191	A	G	0.0692	0.000218626	2200007
Height_PMID36224396	rs3798949	-0.00693679	0.00186	C	T	0.0766	0.000186302	2200007
Height_PMID36224396	rs3798955	-0.00663232	0.00191	A	G	0.069	0.000521029	2200007
Height_PMID36224396	rs1077281	-0.00360922	0.00113	C	A	0.768	0.00134252	2200007
Height_PMID36224396	rs4709508	-0.00423649	0.00114	A	C	0.758	0.000201317	2200007
Height_PMID36224396	rs9458187	0.00328201	0.000969	C	T	0.407	0.000705514	2200007
Height_PMID36224396	rs9347493	0.00326164	0.000959	G	A	0.407	0.000668994	2200007
Height_PMID36224396	rs9458222	0.00553208	0.00145	C	T	0.129	0.00014159	2200007
Height_PMID36224396	rs9458225	0.00581155	0.00134	A	G	0.375	1.39979e-05	2200007
Height_PMID36224396	rs9458229	0.00512094	0.00107	C	T	0.304	1.73451e-06	2200007
Height_PMID36224396	rs3798964	0.00432922	0.0012	G	A	0.192	0.000304258	2200007
Height_PMID36224396	rs9456665	0.00384082	0.00112	T	C	0.273	0.000630701	2200007
Height_PMID36224396	rs9458240	0.00501826	0.0015	C	T	0.12	0.000852277	2200007
Height_PMID36224396	rs9458315	0.00339771	0.000975	A	G	0.421	0.000493325	2200007
Height_PMID36224396	rs12210797	0.00354872	0.000979	C	T	0.364	0.000288022	2200007
Height_PMID36224396	rs6930403	0.00359717	0.00098	C	T	0.364	0.000241063	2200007
Height_PMID36224396	rs6914170	0.00338531	0.00106	T	C	0.281	0.00147174	2200007
Height_PMID36224396	rs7742460	0.00324113	0.000963	A	G	0.562	0.000763926	2200007
Height_PMID36224396	rs17596816	-0.00323595	0.001	T	G	0.362	0.0012284	2200007
Height_PMID36224396	rs11962671	0.00452063	0.00141	A	C	0.139	0.00135253	2200007
Height_PMID36224396	rs6455763	0.00476469	0.00141	A	T	0.139	0.000726256	2200007
Height_PMID36224396	rs6455764	0.00480567	0.00141	G	A	0.139	0.000655061	2200007
Height_PMID36224396	rs9355947	0.00317853	0.000954	A	G	0.506	0.000859326	2200007
Height_PMID36224396	rs2849567	-0.00653132	0.00173	C	A	0.916	0.000164806	2200007
Height_PMID36224396	rs9456738	0.00353878	0.00103	A	C	0.699	0.000564353	2200007
Height_PMID36224396	rs7744806	0.00390519	0.00119	G	T	0.811	0.00101006	2200007
Height_PMID36224396	rs4709566	0.00380369	0.00116	G	A	0.8	0.0010152	2200007
Height_PMID36224396	rs4365905	0.00381877	0.00116	A	G	0.799	0.000969578	2200007
Height_PMID36224396	rs2187208	0.00381295	0.00116	A	G	0.799	0.000986105	2200007
Height_PMID36224396	rs1893551	0.00558949	0.00106	G	A	0.737	1.51305e-07	2200007
Height_PMID36224396	rs6908394	0.00318387	0.000969	C	T	0.356	0.00101597	2200007
Height_PMID36224396	rs4379266	0.00491544	0.00101	C	T	0.682	1.0874e-06	2200007
Height_PMID36224396	rs9347587	0.00553666	0.00106	T	C	0.738	1.96184e-07	2200007
Height_PMID36224396	rs9355384	0.00470053	0.000976	G	C	0.642	1.44712e-06	2200007
Height_PMID36224396	rs7756400	-0.0051653	0.00108	T	C	0.242	1.70526e-06	2200007
Height_PMID36224396	rs2023051	-0.00520151	0.00151	A	C	0.864	0.000595943	2200007
Height_PMID36224396	rs9458469	0.0262566	0.00776	C	T	0.00814	0.000715704	2200007
Height_PMID36224396	rs6922241	0.0257349	0.0077	A	G	0.00837	0.000837408	2200007
Height_PMID36224396	rs9346911	-0.00482538	0.00131	C	T	0.15	0.000222058	2200007
Height_PMID36224396	rs9347659	-0.00395225	0.00114	G	A	0.255	0.000533131	2200007
Height_PMID36224396	rs7349868	-0.00368006	0.00116	C	T	0.24	0.00149532	2200007
Height_PMID36224396	rs4709641	-0.00390631	0.00114	G	A	0.242	0.000633911	2200007
Height_PMID36224396	rs9364664	-0.00361563	0.00113	T	C	0.248	0.00140803	2200007
Height_PMID36224396	rs9365473	-0.00370919	0.00113	T	G	0.248	0.00106308	2200007
Height_PMID36224396	rs10806760	-0.00360113	0.00113	T	G	0.247	0.00150367	2200007
Height_PMID36224396	rs10455913	-0.00426863	0.00112	C	T	0.252	0.000129167	2200007
Height_PMID36224396	rs10945854	-0.00423662	0.00112	T	C	0.252	0.000146726	2200007
Height_PMID36224396	rs9458619	-0.00421111	0.00112	A	G	0.252	0.000161404	2200007
Height_PMID36224396	rs9347683	-0.00368774	0.00114	C	A	0.245	0.00118191	2200007
Height_PMID36224396	rs9347684	-0.00411691	0.00118	C	T	0.229	0.000468114	2200007
Height_PMID36224396	rs4709649	-0.00930524	0.00269	G	A	0.0354	0.00054659	2200007
Height_PMID36224396	rs9347709	-0.00381192	0.000988	A	C	0.662	0.000114445	2200007
Height_PMID36224396	rs7756808	-0.00383366	0.000995	A	T	0.672	0.000115922	2200007
Height_PMID36224396	rs9365519	-0.00370409	0.000959	G	A	0.578	0.000111545	2200007
Height_PMID36224396	rs9356086	-0.00370285	0.000958	G	C	0.57	0.000111276	2200007
Height_PMID36224396	rs2476468	0.00354938	0.000982	G	A	0.597	0.000299077	2200007
Height_PMID36224396	rs2874514	0.00375774	0.00104	G	T	0.305	0.000321229	2200007
Height_PMID36224396	rs1205653	-0.00335126	0.00102	A	G	0.694	0.0010595	2200007
Height_PMID36224396	rs1205654	-0.00421623	0.000986	G	A	0.355	1.89375e-05	2200007
Height_PMID36224396	rs547434	-0.00320131	0.00098	G	A	0.364	0.00109142	2200007
Height_PMID36224396	rs6455867	-0.00355709	0.00102	G	A	0.693	0.000475617	2200007
Height_PMID36224396	rs2747688	-0.00343907	0.00102	T	C	0.694	0.000765983	2200007
Height_PMID36224396	rs7749602	0.0144872	0.00457	G	A	0.0212	0.00153859	2200007
Height_PMID36224396	rs6903043	0.0169543	0.00505	T	C	0.0249	0.000784475	2200007
Height_PMID36224396	rs2764008	-0.00489321	0.00137	C	T	0.857	0.000342467	2200007
Height_PMID36224396	rs2235993	-0.00353459	0.000962	T	C	0.419	0.00023916	2200007
Height_PMID36224396	rs2747693	-0.00450617	0.00142	G	A	0.874	0.00145568	2200007
Height_PMID36224396	rs11966948	-0.00324063	0.000929	A	C	0.549	0.000487194	2200007
Height_PMID36224396	rs4709684	-0.00337493	0.000934	A	C	0.553	0.000303312	2200007
Height_PMID36224396	rs12210929	-0.00327977	0.000934	A	C	0.556	0.000444446	2200007
Height_PMID36224396	rs6916948	-0.0034365	0.00094	G	A	0.563	0.000255459	2200007
Height_PMID36224396	rs1555064	-0.00319704	0.00101	A	G	0.7	0.00154818	2200007
Height_PMID36224396	rs12526892	-0.00387672	0.00108	T	C	0.3	0.000313405	2200007
Height_PMID36224396	rs9458781	0.00320711	0.000998	G	A	0.459	0.00131486	2200007
Height_PMID36224396	rs9306	0.00408054	0.00122	C	T	0.489	0.000805085	2200007
Height_PMID36224396	rs6903758	0.00655788	0.00102	G	A	0.388	1.39145e-10	2200007
Height_PMID36224396	rs41476147	-0.0059916	0.00179	T	C	0.0827	0.000810586	2200007
Height_PMID36224396	rs7762240	-0.00596282	0.00178	C	T	0.0833	0.00078863	2200007
Height_PMID36224396	rs9356108	0.00792046	0.00118	A	G	0.207	1.91665e-11	2200007
Height_PMID36224396	rs4370339	-0.00351374	0.000998	A	G	0.361	0.000432895	2200007
Height_PMID36224396	rs9364685	0.00591944	0.00112	C	G	0.229	1.17713e-07	2200007
Height_PMID36224396	rs16894832	-0.00387514	0.00106	T	C	0.291	0.000255048	2200007
Height_PMID36224396	rs10945895	-0.00517094	0.000985	A	G	0.607	1.50401e-07	2200007
Height_PMID36224396	rs735752	-0.00367279	0.00102	A	G	0.316	0.00033573	2200007
Height_PMID36224396	rs1541143	0.00737687	0.00154	T	C	0.142	1.7536e-06	2200007
Height_PMID36224396	rs1028355	0.00710822	0.00111	A	G	0.263	1.44373e-10	2200007
Height_PMID36224396	rs1737317	-0.00399677	0.0011	C	T	0.737	0.000289575	2200007
Height_PMID36224396	rs1629251	-0.00429667	0.00117	G	A	0.791	0.000244707	2200007
Height_PMID36224396	rs1336225	0.00366836	0.00108	A	G	0.261	0.000656058	2200007
Height_PMID36224396	rs1737324	0.00520586	0.00118	G	A	0.207	1.01826e-05	2200007
Height_PMID36224396	rs4709714	-0.00610378	0.000951	T	C	0.568	1.35454e-10	2200007
Height_PMID36224396	rs1764020	0.00381888	0.000996	C	T	0.345	0.000125952	2200007
Height_PMID36224396	rs4263561	-0.00626001	0.000975	T	C	0.429	1.36632e-10	2200007
Height_PMID36224396	rs2784865	0.00367963	0.00115	A	T	0.215	0.00138961	2200007
Height_PMID36224396	rs2757589	0.00408955	0.00115	C	T	0.213	0.000395048	2200007
Height_PMID36224396	rs2759384	0.00388389	0.00114	C	A	0.242	0.000648882	2200007
Height_PMID36224396	rs783138	0.00403476	0.00116	G	A	0.211	0.000481433	2200007
Height_PMID36224396	rs2143358	0.00791172	0.00162	G	A	0.108	1.11108e-06	2200007
Height_PMID36224396	rs715020	-0.00442367	0.00101	G	A	0.52	1.12641e-05	2200007
Height_PMID36224396	rs2294698	-0.00508559	0.00105	C	T	0.562	1.16422e-06	2200007
Height_PMID36224396	rs4709724	-0.00445198	0.00134	C	T	0.627	0.00086171	2200007
Height_PMID36224396	rs9347780	-0.00940522	0.000961	G	A	0.47	1.26148e-22	2200007
Height_PMID36224396	rs7766259	0.00630633	0.00162	A	G	0.906	0.000101113	2200007
Height_PMID36224396	rs9458892	0.00526611	0.00154	A	G	0.894	0.000637057	2200007
Height_PMID36224396	rs7742234	0.00700979	0.00162	C	T	0.909	1.57008e-05	2200007
Height_PMID36224396	rs9295229	0.00509535	0.00155	G	A	0.899	0.00104029	2200007
Height_PMID36224396	rs7741441	0.00501546	0.00154	A	G	0.896	0.00109944	2200007
Height_PMID36224396	rs9365603	0.00532578	0.00156	T	C	0.9	0.000633225	2200007
Height_PMID36224396	rs7750152	-0.00967538	0.000969	C	T	0.453	1.76315e-23	2200007
Height_PMID36224396	rs10945917	0.00535006	0.00156	A	T	0.899	0.00062455	2200007
Height_PMID36224396	rs9347785	-0.00879498	0.001	T	A	0.412	1.7202e-18	2200007
Height_PMID36224396	rs6928576	0.0119536	0.00102	A	T	0.298	1.05788e-31	2200007
Height_PMID36224396	rs6902153	0.0120878	0.00103	G	C	0.29	1.54917e-31	2200007
Height_PMID36224396	rs7748991	0.00477494	0.000985	T	C	0.559	1.25001e-06	2200007
Height_PMID36224396	rs10945919	-0.00367429	0.001	G	A	0.318	0.000250236	2200007
Height_PMID36224396	rs9364701	0.00335164	0.000962	G	C	0.493	0.000493788	2200007
Height_PMID36224396	rs6908861	0.00454295	0.00135	A	G	0.854	0.000737129	2200007
Height_PMID36224396	rs1475208	0.00426975	0.00133	A	T	0.849	0.00133264	2200007
Height_PMID36224396	rs4709765	0.00344228	0.000951	G	A	0.595	0.000295064	2200007
Height_PMID36224396	rs9347793	0.0037003	0.000952	C	T	0.601	0.000100771	2200007
Height_PMID36224396	rs9295239	-0.00377354	0.00117	G	A	0.204	0.00120074	2200007
Height_PMID36224396	rs11755754	-0.00466198	0.000979	G	A	0.358	1.89486e-06	2200007
Height_PMID36224396	rs9355447	-0.00454591	0.000956	G	A	0.508	1.98522e-06	2200007
Height_PMID36224396	rs9356171	-0.0056141	0.000987	G	A	0.416	1.27608e-08	2200007
Height_PMID36224396	rs2322177	-0.00813065	0.00106	T	C	0.267	1.93367e-14	2200007
Height_PMID36224396	rs16895639	0.0156789	0.00485	G	A	0.0225	0.00121912	2200007
Height_PMID36224396	rs9456904	0.0148937	0.00426	G	A	0.0207	0.000465307	2200007
Height_PMID36224396	rs875771	-0.00791626	0.0014	G	A	0.28	1.65792e-08	2200007
Height_PMID36224396	rs11752822	-0.00741487	0.00154	T	G	0.0993	1.45294e-06	2200007
Height_PMID36224396	rs6910079	-0.00348157	0.000932	G	A	0.498	0.000185797	2200007
Height_PMID36224396	rs16895734	-0.00676307	0.00188	A	T	0.0705	0.000313755	2200007
Height_PMID36224396	rs9458957	-0.00319961	0.000969	A	G	0.472	0.000965651	2200007
Height_PMID36224396	rs16895793	0.0254407	0.00795	G	A	0.0141	0.00136478	2200007
Height_PMID36224396	rs2070287	0.00335953	0.000947	G	A	0.518	0.000390693	2200007
Height_PMID36224396	rs9458973	0.00338471	0.00094	C	T	0.519	0.000318738	2200007
Height_PMID36224396	rs454187	0.00350674	0.000941	A	G	0.521	0.000193244	2200007
Height_PMID36224396	rs672706	0.00341386	0.000944	A	C	0.519	0.000298624	2200007
Height_PMID36224396	rs1007176	0.00359408	0.000946	G	A	0.466	0.000146084	2200007
Height_PMID36224396	rs1010549	0.00367053	0.000958	C	A	0.418	0.000128277	2200007
Height_PMID36224396	rs206730	0.00429431	0.00111	T	C	0.769	0.000101881	2200007
Height_PMID36224396	rs807882	0.00319602	0.000978	C	T	0.376	0.00108769	2200007
Height_PMID36224396	rs8180617	-0.00435348	0.00114	T	G	0.24	0.000138144	2200007
Height_PMID36224396	rs2172969	-0.00496089	0.00116	C	T	0.232	1.90704e-05	2200007
Height_PMID36224396	rs9347889	0.00455274	0.000947	C	T	0.488	1.51499e-06	2200007
Height_PMID36224396	rs2220944	0.00456934	0.000946	A	G	0.488	1.36002e-06	2200007
Height_PMID36224396	rs11753244	0.00341043	0.000994	A	G	0.372	0.000599608	2200007
Height_PMID36224396	rs12529097	0.00348121	0.00101	A	G	0.342	0.000571347	2200007
Height_PMID36224396	rs1496004	0.00343839	0.001	C	A	0.369	0.000592456	2200007
Height_PMID36224396	rs4709060	0.00422402	0.000958	C	T	0.416	1.03431e-05	2200007
Height_PMID36224396	rs2322700	0.00421912	0.000959	T	G	0.417	1.07783e-05	2200007
Height_PMID36224396	rs1012175	0.00348639	0.001	G	A	0.343	0.00050578	2200007
Height_PMID36224396	rs1006354	0.00414922	0.000951	G	A	0.439	1.27465e-05	2200007
Height_PMID36224396	rs9456996	0.00365765	0.00111	G	T	0.238	0.000993675	2200007
Height_PMID36224396	rs9457000	0.00384086	0.00116	T	G	0.231	0.000942911	2200007
Height_PMID36224396	rs7752470	0.00365749	0.00111	C	T	0.237	0.000976498	2200007
Height_PMID36224396	rs4709896	0.00382478	0.00111	C	T	0.236	0.000555908	2200007
Height_PMID36224396	rs1877162	0.00364636	0.00111	G	A	0.237	0.000991971	2200007
Height_PMID36224396	rs4709063	0.00360879	0.0011	C	T	0.24	0.00105662	2200007
Height_PMID36224396	rs10946030	0.0036439	0.0011	G	T	0.241	0.000935744	2200007
Height_PMID36224396	rs7767429	0.0043319	0.00134	C	T	0.142	0.00118515	2200007
Height_PMID36224396	rs9356318	0.00483498	0.00146	T	C	0.136	0.000936021	2200007
Height_PMID36224396	rs9355521	0.00485666	0.00146	T	C	0.136	0.000890541	2200007
Height_PMID36224396	rs2322644	0.00474829	0.00147	A	G	0.135	0.00125705	2200007
Height_PMID36224396	rs1744506	0.0037651	0.000991	G	A	0.635	0.000144216	2200007
Height_PMID36224396	rs1744503	0.00326442	0.000956	T	G	0.488	0.000640364	2200007
Height_PMID36224396	rs10946065	0.00363689	0.000994	C	T	0.635	0.000254431	2200007
Height_PMID36224396	rs1441891	-0.00504159	0.00153	G	T	0.113	0.000972391	2200007
Height_PMID36224396	rs1764043	0.00419137	0.000967	G	A	0.483	1.47331e-05	2200007
Height_PMID36224396	rs1998394	0.00340547	0.00103	T	C	0.33	0.000903149	2200007
Height_PMID36224396	rs4324759	-0.00338697	0.000935	A	G	0.503	0.000292632	2200007
Height_PMID36224396	rs945539	-0.00335357	0.000934	C	G	0.506	0.000330942	2200007
Height_PMID36224396	rs9356355	-0.0050038	0.00094	A	G	0.472	1.02953e-07	2200007
Height_PMID36224396	rs6914041	-0.00426636	0.00114	C	T	0.783	0.000193992	2200007
Height_PMID36224396	rs4709933	-0.00336656	0.00098	T	C	0.627	0.000594816	2200007
Height_PMID36224396	rs1547709	-0.00350347	0.000979	C	T	0.634	0.000343667	2200007
Height_PMID36224396	rs510579	0.00358613	0.000984	C	A	0.366	0.000267142	2200007
Height_PMID36224396	rs573814	0.00340807	0.00098	T	C	0.344	0.000504645	2200007
Height_PMID36224396	rs547269	0.00320889	0.000981	A	T	0.345	0.00107068	2200007
Height_PMID36224396	rs9459356	0.00522696	0.00138	G	A	0.133	0.000158764	2200007
Height_PMID36224396	rs561155	0.00371397	0.000991	C	A	0.365	0.00017961	2200007
Height_PMID36224396	rs533040	0.00638525	0.000941	G	A	0.476	1.18341e-11	2200007
Height_PMID36224396	rs528772	0.00670638	0.000948	T	C	0.477	1.4996e-12	2200007
Height_PMID36224396	rs9459368	-0.00694305	0.00181	T	C	0.0795	0.000129619	2200007
Height_PMID36224396	rs9459373	-0.0056071	0.00175	G	A	0.0893	0.00137986	2200007
Height_PMID36224396	rs3778248	0.00582144	0.00135	A	G	0.151	1.65164e-05	2200007
Height_PMID36224396	rs11753599	0.00606724	0.00125	G	A	0.164	1.24561e-06	2200007
Height_PMID36224396	rs484842	0.00510136	0.00117	C	T	0.203	1.39025e-05	2200007
Height_PMID36224396	rs16897776	-0.00624057	0.00179	C	T	0.0821	0.000500738	2200007
Height_PMID36224396	rs9457081	-0.0067056	0.00181	A	G	0.0805	0.000214129	2200007
Height_PMID36224396	rs486002	0.00673416	0.000945	C	G	0.484	1.00598e-12	2200007
Height_PMID36224396	rs16897780	0.00530713	0.00158	A	G	0.123	0.000753236	2200007
Height_PMID36224396	rs16897785	0.00584818	0.00136	A	G	0.142	1.70653e-05	2200007
Height_PMID36224396	rs11969826	0.00518046	0.00138	G	A	0.147	0.00017226	2200007
Height_PMID36224396	rs573291	0.00598026	0.00138	G	A	0.148	1.54991e-05	2200007
Height_PMID36224396	rs538464	0.00566498	0.00133	T	C	0.161	1.96783e-05	2200007
Height_PMID36224396	rs220820	-0.00349414	0.00109	T	C	0.241	0.00141636	2200007
Height_PMID36224396	rs220817	-0.00383521	0.00112	T	C	0.22	0.000600709	2200007
Height_PMID36224396	rs828083	-0.00389622	0.00112	C	T	0.221	0.000489456	2200007
Height_PMID36224396	rs221746	-0.00314398	0.000964	G	A	0.551	0.00110843	2200007
Height_PMID36224396	rs7748041	-0.00375885	0.000971	T	C	0.385	0.000107575	2200007
Height_PMID36224396	rs6927007	0.0132983	0.00166	G	A	0.0969	1.33292e-15	2200007
Height_PMID36224396	rs503745	0.00383535	0.00109	T	C	0.255	0.000459816	2200007
Height_PMID36224396	rs494139	0.00418852	0.00108	G	T	0.261	0.000112283	2200007
Height_PMID36224396	rs676389	0.00700366	0.00134	C	T	0.153	1.75806e-07	2200007
Height_PMID36224396	rs585208	0.00703435	0.00134	C	G	0.153	1.66088e-07	2200007
Height_PMID36224396	rs7752880	0.00402593	0.00109	G	A	0.261	0.000220008	2200007
Height_PMID36224396	rs635547	0.00632936	0.00133	A	G	0.85	1.89339e-06	2200007
Height_PMID36224396	rs9459438	0.01301	0.00191	A	G	0.0723	1.07974e-11	2200007
Height_PMID36224396	rs536093	-0.00355514	0.00106	C	T	0.678	0.00083308	2200007
Height_PMID36224396	rs4709946	0.0124256	0.00183	C	T	0.0742	1.09362e-11	2200007
Height_PMID36224396	rs864346	0.00581802	0.0015	G	C	0.373	0.000100933	2200007
Height_PMID36224396	rs12206610	-0.00831721	0.00138	T	C	0.129	1.47437e-09	2200007
Height_PMID36224396	rs705789	-0.00471908	0.00109	C	A	0.25	1.3776e-05	2200007
Height_PMID36224396	rs828566	-0.00473707	0.00108	T	C	0.25	1.25932e-05	2200007
Height_PMID36224396	rs12190595	-0.00521362	0.0011	G	A	0.234	1.9745e-06	2200007
Height_PMID36224396	rs12206582	-0.00891356	0.00139	C	T	0.127	1.59923e-10	2200007
Height_PMID36224396	rs12211245	-0.00941453	0.0014	A	G	0.125	1.83026e-11	2200007
Height_PMID36224396	rs12199504	-0.00467735	0.0011	T	C	0.245	1.94521e-05	2200007
Height_PMID36224396	rs2983506	-0.00484214	0.0011	A	T	0.258	1.13516e-05	2200007
Height_PMID36224396	rs3008034	0.00384406	0.00102	C	T	0.292	0.000161322	2200007
Height_PMID36224396	rs2983511	0.00383375	0.00102	C	G	0.292	0.000167734	2200007
Height_PMID36224396	rs3008052	-0.00366309	0.00112	T	C	0.259	0.00108587	2200007
Height_PMID36224396	rs9347084	0.00372382	0.000965	G	A	0.387	0.000114674	2200007
Height_PMID36224396	rs10455804	0.00341603	0.000973	T	C	0.383	0.000447669	2200007
Height_PMID36224396	rs9365906	-0.00325206	0.000971	C	T	0.551	0.000806528	2200007
Height_PMID36224396	rs4424058	0.00915416	0.00261	A	G	0.0408	0.000441991	2200007
Height_PMID36224396	rs6927989	0.00349721	0.000954	A	G	0.522	0.000246627	2200007
Height_PMID36224396	rs9459489	0.00311975	0.000948	C	T	0.601	0.00099949	2200007
Height_PMID36224396	rs7753380	0.00381111	0.00098	G	A	0.645	0.000100043	2200007
Height_PMID36224396	rs4072989	0.00671949	0.0014	C	A	0.562	1.5096e-06	2200007
Height_PMID36224396	rs10455806	0.00585695	0.00103	C	T	0.305	1.43821e-08	2200007
Height_PMID36224396	rs12660420	-0.00902556	0.00185	T	C	0.236	1.06942e-06	2200007
Height_PMID36224396	rs7762369	0.00380937	0.00118	A	G	0.203	0.00121518	2200007
Height_PMID36224396	rs12528550	0.00567758	0.00119	T	C	0.225	1.67696e-06	2200007
Height_PMID36224396	rs9295315	-0.00602079	0.00107	A	G	0.288	1.84714e-08	2200007
Height_PMID36224396	rs12198868	-0.00870592	0.00113	A	G	0.215	1.62976e-14	2200007
Height_PMID36224396	rs6900261	-0.00596293	0.00171	C	T	0.909	0.000490503	2200007
Height_PMID36224396	rs9348049	-0.0116829	0.000951	G	A	0.578	1.02559e-34	2200007
Height_PMID36224396	rs2498584	0.00880089	0.001	A	T	0.657	1.32693e-18	2200007
Height_PMID36224396	rs2498580	0.00879603	0.000999	T	C	0.656	1.3241e-18	2200007
Height_PMID36224396	rs2453390	0.00929489	0.00112	G	A	0.774	1.24505e-16	2200007
Height_PMID36224396	rs2248940	0.00908694	0.00113	T	C	0.786	1.0576e-15	2200007
Height_PMID36224396	rs2172784	-0.0111962	0.00127	C	T	0.167	1.20223e-18	2200007
Height_PMID36224396	rs883299	0.00725787	0.000985	G	A	0.59	1.73477e-13	2200007
Height_PMID36224396	rs9355551	-0.00931316	0.00117	T	C	0.206	1.41469e-15	2200007
Height_PMID36224396	rs2136963	0.0145635	0.000944	T	C	0.474	1.11365e-53	2200007
Height_PMID36224396	rs6456027	0.0145594	0.000944	C	T	0.474	1.06152e-53	2200007
Height_PMID36224396	rs2461723	0.00762029	0.00212	C	T	0.0494	0.000334336	2200007
Height_PMID36224396	rs9364825	-0.0108548	0.00131	G	A	0.154	1.31691e-16	2200007
Height_PMID36224396	rs2461722	0.0119616	0.00112	C	T	0.774	1.17424e-26	2200007
Height_PMID36224396	rs2461721	0.00757327	0.00212	C	G	0.0494	0.000365125	2200007
Height_PMID36224396	rs2461720	0.0125131	0.00107	G	A	0.737	1.40528e-31	2200007
Height_PMID36224396	rs2500475	0.00733816	0.00219	A	C	0.0522	0.00079672	2200007
Height_PMID36224396	rs2500477	0.00767084	0.00213	G	C	0.0493	0.000315721	2200007
Height_PMID36224396	rs2461725	0.0127369	0.00115	A	G	0.784	1.05034e-28	2200007
Height_PMID36224396	rs2500482	0.0141205	0.00103	A	G	0.693	1.703e-42	2200007
Height_PMID36224396	rs10946106	-0.014345	0.00127	T	C	0.16	1.22785e-29	2200007
Height_PMID36224396	rs6456030	-0.0115193	0.00135	T	C	0.147	1.1904e-17	2200007
Height_PMID36224396	rs9459531	-0.0162062	0.000947	G	A	0.454	1.17596e-65	2200007
Height_PMID36224396	rs7775413	-0.0116395	0.00136	C	T	0.144	1.18317e-17	2200007
Height_PMID36224396	rs4472324	-0.00937007	0.00118	G	A	0.199	1.77224e-15	2200007
Height_PMID36224396	rs9365940	-0.00939616	0.00118	G	A	0.198	1.56807e-15	2200007
Height_PMID36224396	rs12215476	-0.00800035	0.00108	C	A	0.251	1.49024e-13	2200007
Height_PMID36224396	rs12194248	-0.00797961	0.00103	C	T	0.3	1.00455e-14	2200007
Height_PMID36224396	rs300110	-0.00354687	0.00112	G	A	0.241	0.00149191	2200007
Height_PMID36224396	rs300109	-0.00361772	0.00112	G	A	0.24	0.00120769	2200007
Height_PMID36224396	rs300104	-0.0100191	0.000939	A	G	0.448	1.47083e-26	2200007
Height_PMID36224396	rs6937549	-0.0150195	0.0013	T	C	0.149	1.02902e-30	2200007
Height_PMID36224396	rs93622	0.0104226	0.000939	C	A	0.54	1.25115e-28	2200007
Height_PMID36224396	rs300117	-0.0126175	0.00103	G	A	0.298	1.45799e-34	2200007
Height_PMID36224396	rs9348056	-0.00579615	0.00183	T	C	0.0882	0.0015212	2200007
Height_PMID36224396	rs705791	0.00781977	0.00102	G	T	0.638	1.74001e-14	2200007
Height_PMID36224396	rs697470	0.00583774	0.000968	A	G	0.588	1.64742e-09	2200007
Height_PMID36224396	rs697471	0.00585481	0.000968	T	C	0.587	1.45038e-09	2200007
Height_PMID36224396	rs10946111	-0.0104444	0.00164	G	A	0.152	1.85788e-10	2200007
Height_PMID36224396	rs705802	0.00530683	0.00101	T	C	0.661	1.70717e-07	2200007
Height_PMID36224396	rs776360	0.00623609	0.000977	C	A	0.595	1.74396e-10	2200007
Height_PMID36224396	rs697473	0.00999484	0.00105	C	T	0.709	1.15192e-21	2200007
Height_PMID36224396	rs300138	-0.0128362	0.00142	A	G	0.127	1.32593e-19	2200007
Height_PMID36224396	rs705819	0.0105434	0.0022	C	T	0.953	1.63927e-06	2200007
Height_PMID36224396	rs11751917	0.0140297	0.00397	A	G	0.0153	0.000412028	2200007
Height_PMID36224396	rs10946116	-0.0127467	0.0012	C	T	0.183	1.99838e-26	2200007
Height_PMID36224396	rs1445286	-0.00572881	0.00101	A	T	0.695	1.63944e-08	2200007
Height_PMID36224396	rs3127364	-0.00589137	0.00162	C	T	0.901	0.000278856	2200007
Height_PMID36224396	rs7757379	0.00859763	0.00134	T	C	0.149	1.20647e-10	2200007
Height_PMID36224396	rs13207423	0.00745611	0.00131	C	T	0.146	1.12642e-08	2200007
Height_PMID36224396	rs1867596	-0.00379626	0.00104	C	T	0.281	0.000272897	2200007
Height_PMID36224396	rs9364831	-0.00361425	0.00105	T	C	0.277	0.000587345	2200007
Height_PMID36224396	rs4710013	0.00739797	0.00139	A	G	0.169	1.01922e-07	2200007
Height_PMID36224396	rs9347104	-0.0115985	0.000945	T	C	0.465	1.30981e-34	2200007
Height_PMID36224396	rs3099283	-0.00871498	0.000988	C	A	0.651	1.14201e-18	2200007
Height_PMID36224396	rs10946126	-0.00332698	0.00103	G	A	0.29	0.00125323	2200007
Height_PMID36224396	rs12154075	0.0105594	0.00149	T	G	0.107	1.25591e-12	2200007
Height_PMID36224396	rs3816302	-0.00350136	0.00103	G	A	0.286	0.000706623	2200007
Height_PMID36224396	rs1056051	-0.00477047	0.00108	G	T	0.756	1.01077e-05	2200007
Height_PMID36224396	rs3127331	-0.00521579	0.00109	T	C	0.761	1.74578e-06	2200007
Height_PMID36224396	rs3127332	-0.00531557	0.00109	A	G	0.759	1.00193e-06	2200007
Height_PMID36224396	rs3127334	-0.00517669	0.00108	A	G	0.757	1.78853e-06	2200007
Height_PMID36224396	rs3099266	-0.0104901	0.000966	C	T	0.62	1.76879e-27	2200007
Height_PMID36224396	rs12215543	-0.00343743	0.00102	C	A	0.296	0.000792223	2200007
Height_PMID36224396	rs9347108	0.00555335	0.00153	A	G	0.122	0.000285282	2200007
Height_PMID36224396	rs3099258	-0.00672341	0.00126	C	T	0.831	1.01139e-07	2200007
Height_PMID36224396	rs13206393	0.00895711	0.00148	G	A	0.113	1.41019e-09	2200007
Height_PMID36224396	rs13206417	0.00888414	0.00148	G	A	0.113	1.88522e-09	2200007
Height_PMID36224396	rs12663423	-0.00374165	0.00105	A	G	0.275	0.00037426	2200007
Height_PMID36224396	rs6940834	-0.00348748	0.000998	A	G	0.453	0.000472043	2200007
Height_PMID36224396	rs4305699	-0.00546107	0.00112	T	C	0.771	1.09899e-06	2200007
Height_PMID36224396	rs3734605	-0.00525631	0.0011	T	C	0.761	1.81835e-06	2200007
Height_PMID36224396	rs9355578	-0.00399631	0.00104	C	T	0.697	0.000117046	2200007
Height_PMID36224396	rs2235296	-0.00410787	0.00126	G	A	0.694	0.00109696	2200007
Height_PMID36224396	rs2235295	-0.00421206	0.00125	C	T	0.685	0.000735673	2200007
Height_PMID36224396	rs6925920	-0.00435282	0.00129	G	A	0.698	0.000715034	2200007
Height_PMID36224396	rs11966647	0.00477591	0.00145	T	C	0.127	0.000967642	2200007
Height_PMID36224396	rs9295361	0.00553196	0.00115	A	C	0.219	1.49157e-06	2200007
Height_PMID36224396	rs6911624	0.00589717	0.00165	A	G	0.179	0.000350858	2200007
Height_PMID36224396	rs2345067	0.00376886	0.000983	C	T	0.502	0.000125991	2200007
Height_PMID36224396	rs845647	-0.00420131	0.00125	C	T	0.826	0.000763499	2200007
Height_PMID36224396	rs707766	-0.00346053	0.00102	A	G	0.688	0.000708371	2200007
Height_PMID36224396	rs845668	-0.00324591	0.000962	G	A	0.617	0.000740559	2200007
Height_PMID36224396	rs845671	-0.0032412	0.000962	T	C	0.608	0.000749246	2200007
Height_PMID36224396	rs845673	-0.00310352	0.000958	A	C	0.612	0.00119809	2200007
Height_PMID36224396	rs845676	-0.00324341	0.00096	G	A	0.607	0.000724388	2200007
Height_PMID36224396	rs1099646	-0.00345832	0.000963	G	T	0.533	0.000329813	2200007
Height_PMID36224396	rs2734344	-0.0040505	0.00125	G	A	0.832	0.00119509	2200007
Height_PMID36224396	rs1099661	-0.00363835	0.00112	G	T	0.762	0.00111729	2200007
Height_PMID36224396	rs2242573	-0.00323039	0.000965	T	C	0.526	0.000818777	2200007
Height_PMID36224396	rs1202621	-0.00350457	0.000986	A	C	0.598	0.000376713	2200007
Height_PMID36224396	rs1070946	-0.00321633	0.001	A	G	0.686	0.0013388	2200007
Height_PMID36224396	rs9295375	-0.00378086	0.000986	C	T	0.591	0.000125016	2200007
Height_PMID36224396	rs1854239	-0.00492173	0.00134	G	C	0.607	0.000239453	2200007
Height_PMID36224396	rs6922071	0.00954064	0.00297	G	A	0.0289	0.00129671	2200007
Height_PMID36224396	rs9459881	0.0118829	0.00308	A	G	0.0278	0.00011237	2200007
Height_PMID36224396	rs1831591	0.00389113	0.00106	C	T	0.396	0.000234918	2200007
Height_PMID36224396	rs553138	0.00486187	0.00137	G	A	0.143	0.000388399	2200007
Height_PMID36224396	rs2742922	0.00476655	0.00137	A	G	0.142	0.000513969	2200007
Height_PMID36224396	rs495569	0.00469554	0.00137	G	A	0.143	0.000615412	2200007
Height_PMID36224396	rs557115	0.00499998	0.00137	C	T	0.147	0.000255635	2200007
Height_PMID36224396	rs551785	0.00488664	0.00137	C	T	0.144	0.000357212	2200007
Height_PMID36224396	rs584344	0.00466343	0.00137	A	G	0.145	0.000665797	2200007
Height_PMID36224396	rs539721	-0.00446521	0.00116	T	C	0.623	0.000123521	2200007
Height_PMID36224396	rs2285240	-0.00559823	0.00099	A	G	0.369	1.56161e-08	2200007
Height_PMID36224396	rs9346630	-0.00430714	0.00101	T	G	0.377	1.97242e-05	2200007
Height_PMID36224396	rs2268947	-0.00564254	0.000987	C	T	0.371	1.09301e-08	2200007
Height_PMID36224396	rs2268946	-0.00422117	0.000972	A	G	0.395	1.39866e-05	2200007
Height_PMID36224396	rs3800524	-0.00417756	0.000967	G	A	0.399	1.56578e-05	2200007
Height_PMID36224396	rs10945454	-0.00559406	0.000988	T	C	0.369	1.50174e-08	2200007
Height_PMID36224396	rs12191722	-0.00417461	0.000969	C	T	0.398	1.65132e-05	2200007
Height_PMID36224396	rs13437459	-0.00415142	0.000969	C	G	0.397	1.84721e-05	2200007
Height_PMID36224396	rs9355042	-0.00561473	0.000989	A	G	0.369	1.36127e-08	2200007
Height_PMID36224396	rs9346512	-0.00419955	0.00097	A	G	0.398	1.48717e-05	2200007
Height_PMID36224396	rs6906754	0.0112357	0.00158	C	A	0.103	1.03997e-12	2200007
Height_PMID36224396	rs2301533	-0.00521992	0.001	G	A	0.356	1.94004e-07	2200007
Height_PMID36224396	rs3814910	0.0117997	0.0016	A	G	0.0976	1.86902e-13	2200007
Height_PMID36224396	rs2340910	0.0118321	0.00161	C	T	0.0977	1.7748e-13	2200007
Height_PMID36224396	rs3800531	-0.00415646	0.00123	A	G	0.381	0.00073511	2200007
Height_PMID36224396	rs9355145	-0.00552655	0.00126	G	T	0.366	1.07764e-05	2200007
Height_PMID36224396	rs9364371	-0.00627475	0.00111	T	C	0.244	1.69894e-08	2200007
Height_PMID36224396	rs3823457	0.0113875	0.0016	C	T	0.102	1.08752e-12	2200007
Height_PMID36224396	rs9355146	-0.00449266	0.00125	T	G	0.364	0.000337028	2200007
Height_PMID36224396	rs1044292	0.0111557	0.00165	A	G	0.0961	1.49531e-11	2200007
Height_PMID36224396	rs9346516	-0.00622745	0.00142	C	T	0.752	1.12779e-05	2200007
Height_PMID36224396	rs9455927	-0.00337391	0.00105	C	T	0.273	0.00137159	2200007
Height_PMID36224396	rs7764535	0.0120861	0.00254	A	G	0.0432	1.90742e-06	2200007
Height_PMID36224396	rs12203032	-0.00676578	0.00139	A	C	0.128	1.22485e-06	2200007
Height_PMID36224396	rs7744329	0.00724166	0.00137	G	A	0.228	1.27828e-07	2200007
Height_PMID36224396	rs9364386	0.010312	0.00121	G	T	0.179	1.7531e-17	2200007
Height_PMID36224396	rs9355156	0.0100967	0.00122	C	T	0.178	1.00585e-16	2200007
Height_PMID36224396	rs12204529	-0.00451739	0.00136	G	C	0.138	0.000931299	2200007
Height_PMID36224396	rs3800538	-0.00449108	0.00102	C	T	0.629	1.06484e-05	2200007
Height_PMID36224396	rs12201440	-0.00377564	0.00103	A	G	0.646	0.000240836	2200007
Height_PMID36224396	rs7750101	-0.00300736	0.000942	T	C	0.539	0.00140711	2200007
Height_PMID36224396	rs12530360	-0.0044904	0.00135	C	T	0.149	0.000872216	2200007
Height_PMID36224396	rs1551989	-0.00441946	0.00101	T	C	0.599	1.10203e-05	2200007
Height_PMID36224396	rs9346539	-0.00358859	0.00102	T	C	0.682	0.000443696	2200007
Height_PMID36224396	rs9346690	-0.0035765	0.00102	T	C	0.682	0.000462265	2200007
Height_PMID36224396	rs4428480	-0.00361276	0.00102	G	A	0.681	0.000403614	2200007
Height_PMID36224396	rs4708726	-0.00397682	0.00102	T	C	0.68	0.000101501	2200007
Height_PMID36224396	rs7744524	-0.00664153	0.00136	C	T	0.136	1.02739e-06	2200007
Height_PMID36224396	rs10214669	0.00706283	0.000992	C	T	0.536	1.06666e-12	2200007
Height_PMID36224396	rs4708459	-0.00850539	0.000968	G	A	0.408	1.55329e-18	2200007
Height_PMID36224396	rs9456079	0.00543035	0.00167	C	T	0.0923	0.0011383	2200007
Height_PMID36224396	rs6929389	-0.0159375	0.00478	A	G	0.0195	0.000857775	2200007
Height_PMID36224396	rs4524581	-0.00703038	0.000989	G	T	0.656	1.20134e-12	2200007
Height_PMID36224396	rs13197896	-0.0176854	0.00103	T	C	0.287	1.61043e-65	2200007
Height_PMID36224396	rs2609299	0.00740241	0.00142	A	G	0.293	1.86389e-07	2200007
Height_PMID36224396	rs7754863	-0.0266565	0.00505	C	A	0.0169	1.32403e-07	2200007
Height_PMID36224396	rs2609314	-0.00370228	0.00102	G	A	0.674	0.000272222	2200007
Height_PMID36224396	rs9346712	0.00838679	0.00243	G	A	0.055	0.000554471	2200007
Height_PMID36224396	rs3900775	0.00417736	0.0012	C	T	0.223	0.0005039	2200007
Height_PMID36224396	rs9364457	0.00924056	0.00131	T	C	0.186	1.6922e-12	2200007
Height_PMID36224396	rs7765752	-0.0191465	0.00517	C	T	0.013	0.000214617	2200007
Height_PMID36224396	rs4119499	0.0114928	0.00191	G	A	0.0997	1.72839e-09	2200007
Height_PMID36224396	rs12173548	0.0118758	0.00197	A	G	0.0921	1.69008e-09	2200007
Height_PMID36224396	rs6938236	0.00986014	0.00189	G	A	0.105	1.83913e-07	2200007
Height_PMID36224396	rs7749783	0.00911007	0.0019	C	T	0.103	1.59739e-06	2200007
Height_PMID36224396	rs12525412	0.0104125	0.0028	A	G	0.0389	0.00020504	2200007
Height_PMID36224396	rs2609330	-0.0117455	0.00101	C	T	0.678	1.81933e-31	2200007
Height_PMID36224396	rs2609331	0.00573299	0.000948	C	T	0.489	1.45124e-09	2200007
Height_PMID36224396	rs2609332	0.007603	0.000949	C	T	0.516	1.10529e-15	2200007
Height_PMID36224396	rs2749248	0.00692149	0.000936	G	T	0.502	1.41356e-13	2200007
Height_PMID36224396	rs2763229	0.00660119	0.00098	T	C	0.364	1.66784e-11	2200007
Height_PMID36224396	rs6901357	-0.00815634	0.00224	T	C	0.0515	0.000272345	2200007
Height_PMID36224396	rs2749266	0.00497831	0.00104	T	G	0.298	1.51576e-06	2200007
Height_PMID36224396	rs2763239	-0.00524261	0.000997	C	T	0.59	1.45258e-07	2200007
Height_PMID36224396	rs2763243	-0.00440137	0.00129	A	C	0.659	0.000638295	2200007
Height_PMID36224396	rs2609292	-0.00382344	0.00103	A	G	0.676	0.000197235	2200007
Height_PMID36224396	rs6919839	0.00707524	0.00124	A	G	0.173	1.14683e-08	2200007
Height_PMID36224396	rs2224209	-0.00481747	0.00112	A	G	0.759	1.72172e-05	2200007
Height_PMID36224396	rs9456181	0.00534199	0.00103	C	G	0.378	1.95572e-07	2200007
Height_PMID36224396	rs6900855	0.00934206	0.00126	C	T	0.175	1.18459e-13	2200007
Height_PMID36224396	rs10806686	0.00528996	0.00155	T	C	0.103	0.000631929	2200007
Height_PMID36224396	rs9364471	0.0038522	0.00118	T	C	0.199	0.00106909	2200007
Height_PMID36224396	rs4708759	-0.00479841	0.00109	A	G	0.237	1.08996e-05	2200007
Height_PMID36224396	rs6913757	-0.00544086	0.000965	G	T	0.608	1.74578e-08	2200007
Height_PMID36224396	rs2342645	0.00453838	0.000952	G	T	0.418	1.85611e-06	2200007
Height_PMID36224396	rs4708481	0.00336508	0.000977	C	T	0.403	0.000571575	2200007
Height_PMID36224396	rs1885633	0.00386314	0.00119	A	G	0.209	0.00121058	2200007
Height_PMID36224396	rs4708373	0.00637259	0.0013	T	C	0.156	1.0008e-06	2200007
Height_PMID36224396	rs654391	0.00532435	0.00101	C	T	0.327	1.20958e-07	2200007
Height_PMID36224396	rs607339	-0.0133259	0.00219	T	A	0.9519	1.19118e-09	2200007
Height_PMID36224396	rs595317	-0.00444979	0.00128	C	T	0.821	0.000493527	2200007
Height_PMID36224396	rs9346563	0.00446559	0.00104	A	G	0.309	1.82669e-05	2200007
Height_PMID36224396	rs599957	-0.0114788	0.0017	C	A	0.92	1.6629e-11	2200007
Height_PMID36224396	rs627732	-0.0116102	0.00171	T	C	0.9205	1.06313e-11	2200007
Height_PMID36224396	rs646068	-0.0114922	0.0017	G	T	0.9196	1.34894e-11	2200007
Height_PMID36224396	rs1322558	0.00697572	0.00145	A	G	0.131	1.39958e-06	2200007
Height_PMID36224396	rs1407515	0.00740578	0.00142	T	C	0.133	1.89065e-07	2200007
Height_PMID36224396	rs196491	-0.00506776	0.00104	G	A	0.673	1.01475e-06	2200007
Height_PMID36224396	rs9364280	0.00553932	0.00165	C	T	0.087	0.000799873	2200007
Height_PMID36224396	rs911939	-0.00830945	0.00112	C	T	0.762	1.44597e-13	2200007
Height_PMID36224396	rs9294911	-0.00652652	0.000962	C	T	0.416	1.15679e-11	2200007
Height_PMID36224396	rs1040933	-0.00923045	0.00164	G	A	0.912	1.7127e-08	2200007
Height_PMID36224396	rs9364291	-0.00921604	0.00164	G	A	0.912	1.80152e-08	2200007
Height_PMID36224396	rs12194168	-0.00715578	0.000974	T	C	0.407	1.98235e-13	2200007
Height_PMID36224396	rs6902408	0.00322907	0.000975	T	C	0.421	0.000924968	2200007
Height_PMID36224396	rs6936903	0.00507449	0.000957	C	T	0.472	1.12848e-07	2200007
Height_PMID36224396	rs4708497	0.00324484	0.000947	C	T	0.514	0.000612429	2200007
Height_PMID36224396	rs11751864	-0.00382233	0.000993	G	C	0.41	0.000117556	2200007
Height_PMID36224396	rs13209634	-0.00588654	0.00162	G	A	0.0989	0.00027899	2200007
Height_PMID36224396	rs7764680	0.00489454	0.00152	G	C	0.884	0.00131691	2200007
Height_PMID36224396	rs13191839	-0.00556848	0.00154	T	C	0.111	0.000305393	2200007
Height_PMID36224396	rs9294927	0.00701321	0.00104	A	G	0.332	1.72865e-11	2200007
Height_PMID36224396	rs9455754	-0.00459591	0.00096	T	C	0.559	1.70011e-06	2200007
Height_PMID36224396	rs4708527	0.00628994	0.00112	G	C	0.254	1.7561e-08	2200007
Height_PMID36224396	rs6455443	0.005225	0.00162	G	A	0.892	0.00123641	2200007
Height_PMID36224396	rs4708533	0.00542953	0.00144	A	G	0.145	0.000163703	2200007
Height_PMID36224396	rs12208049	0.00469005	0.000973	T	C	0.374	1.43608e-06	2200007
Height_PMID36224396	rs12215842	0.00626645	0.00166	C	T	0.085	0.000154941	2200007
Height_PMID36224396	rs6933164	0.00825592	0.00104	G	C	0.71	1.64493e-15	2200007
Height_PMID36224396	rs6904785	0.00352438	0.000955	A	G	0.482	0.000224109	2200007
Height_PMID36224396	rs6933614	0.00372727	0.00105	A	G	0.28	0.000406198	2200007
Height_PMID36224396	rs12190875	0.00697501	0.00103	C	T	0.353	1.42214e-11	2200007
Height_PMID36224396	rs12214964	0.00444112	0.00135	T	C	0.143	0.000962768	2200007
Height_PMID36224396	rs4708557	0.0145556	0.000973	C	A	0.627	1.41133e-50	2200007
Height_PMID36224396	rs9294940	-0.00849503	0.000965	C	A	0.616	1.3055e-18	2200007
Height_PMID36224396	rs13215105	-0.0147784	0.00102	C	T	0.299	1.42432e-47	2200007
Height_PMID36224396	rs17786022	-0.0148212	0.00102	G	A	0.299	1.01036e-47	2200007
Height_PMID36224396	rs9364336	-0.00857956	0.000978	C	T	0.611	1.78793e-18	2200007
Height_PMID36224396	rs1757975	-0.00578704	0.0011	A	G	0.764	1.49516e-07	2200007
Height_PMID36224396	rs6938498	-0.00503507	0.00096	C	T	0.422	1.55315e-07	2200007
Height_PMID36224396	rs11752531	-0.00809411	0.00102	A	C	0.314	1.54366e-15	2200007
Height_PMID36224396	rs13204319	-0.00881274	0.00244	G	C	0.0421	0.00030473	2200007
Height_PMID36224396	rs11757721	-0.00784895	0.00102	A	G	0.311	1.41166e-14	2200007
Height_PMID36224396	rs1884464	-0.00760313	0.00113	C	T	0.778	1.74135e-11	2200007
Height_PMID36224396	rs416598	-0.00716734	0.00149	C	A	0.892	1.61356e-06	2200007
Height_PMID36224396	rs12201297	-0.00345571	0.000963	C	T	0.596	0.000332531	2200007
Height_PMID36224396	rs432401	-0.00620199	0.00118	C	A	0.804	1.64487e-07	2200007
Height_PMID36224396	rs380992	0.00335491	0.000958	A	G	0.545	0.000462387	2200007
Height_PMID36224396	rs2057405	0.00482332	0.00149	G	A	0.115	0.00116517	2200007
Height_PMID36224396	rs12526105	0.0117247	0.00165	A	C	0.0919	1.29621e-12	2200007
Height_PMID36224396	rs9294949	0.00497224	0.00147	A	G	0.12	0.000718806	2200007
Height_PMID36224396	rs382015	0.00400459	0.00107	G	A	0.729	0.000194913	2200007
Height_PMID36224396	rs633668	0.0041912	0.00109	G	A	0.746	0.000124593	2200007
Height_PMID36224396	rs13201804	0.00499445	0.000939	T	C	0.47	1.05915e-07	2200007
Height_PMID36224396	rs12662312	0.00493657	0.000938	A	G	0.471	1.3987e-07	2200007
Height_PMID36224396	rs451287	-0.0059511	0.00183	T	C	0.0691	0.0011308	2200007
Height_PMID36224396	rs10223391	-0.00309693	0.000939	G	C	0.453	0.000975331	2200007
Height_PMID36224396	rs12179836	-0.00319394	0.00094	G	A	0.446	0.000681843	2200007
Height_PMID36224396	rs4708584	-0.00359948	0.000943	T	A	0.434	0.000135124	2200007
Height_PMID36224396	rs4708589	-0.00347499	0.000945	G	T	0.429	0.000234092	2200007
Height_PMID36224396	rs10945370	-0.0036151	0.000942	T	G	0.434	0.000123316	2200007
Height_PMID36224396	rs9455534	-0.00309772	0.000938	G	T	0.453	0.000959009	2200007
Height_PMID36224396	rs9767300	-0.00732211	0.00191	C	T	0.063	0.000130877	2200007
Height_PMID36224396	rs9767317	0.00582515	0.00178	C	T	0.927	0.00106196	2200007
Height_PMID36224396	rs1322645	0.00608563	0.00179	C	G	0.928	0.000680377	2200007
Height_PMID36224396	rs1407553	0.0057713	0.000949	T	C	0.543	1.17386e-09	2200007
Height_PMID36224396	rs7762175	0.00531764	0.00141	A	G	0.139	0.000156974	2200007
Height_PMID36224396	rs9688472	0.00611793	0.00186	A	C	0.93	0.00100671	2200007
Height_PMID36224396	rs1322641	0.00609784	0.00186	C	G	0.93	0.00103443	2200007
Height_PMID36224396	rs1555523	0.0100646	0.00141	A	G	0.123	1.00129e-12	2200007
Height_PMID36224396	rs6910371	0.00683894	0.00121	T	C	0.183	1.44697e-08	2200007
Height_PMID36224396	rs7756742	0.00735683	0.000991	T	G	0.342	1.13041e-13	2200007
Height_PMID36224396	rs3253	0.00704319	0.000991	T	C	0.335	1.15854e-12	2200007
Height_PMID36224396	rs1040	0.00456485	0.000945	C	T	0.56	1.34473e-06	2200007
Height_PMID36224396	rs9393165	0.00635989	0.000992	C	T	0.649	1.45969e-10	2200007
Height_PMID36224396	rs6422747	0.00556279	0.000972	A	G	0.587	1.05426e-08	2200007
Height_PMID36224396	rs9379341	0.00672994	0.000989	T	C	0.389	1.00758e-11	2200007
Height_PMID36224396	rs7382429	0.00634124	0.000991	T	C	0.383	1.5492e-10	2200007
Height_PMID36224396	rs9717830	0.0034225	0.00107	C	T	0.301	0.00141208	2200007
Height_PMID36224396	rs7451470	0.00357959	0.00101	G	A	0.388	0.000372862	2200007
Height_PMID36224396	rs7382539	0.00359065	0.00101	A	G	0.386	0.000355437	2200007
Height_PMID36224396	rs7750869	0.00462742	0.00135	G	A	0.848	0.000601521	2200007
Height_PMID36224396	rs1028296	0.00419628	0.0012	C	T	0.811	0.000472363	2200007
Height_PMID36224396	rs7741251	0.00390751	0.00119	A	G	0.81	0.00104585	2200007
Height_PMID36224396	rs9371115	0.00380956	0.00119	C	T	0.809	0.00138456	2200007
Height_PMID36224396	rs4716334	0.00451751	0.00132	G	A	0.855	0.000629775	2200007
Height_PMID36224396	rs9294991	0.00510214	0.00133	C	T	0.858	0.000119092	2200007
Height_PMID36224396	rs4716370	0.00461841	0.00133	C	T	0.859	0.000523532	2200007
Height_PMID36224396	rs9294994	0.00497274	0.00132	G	A	0.856	0.000161059	2200007
Height_PMID36224396	rs3006189	0.00577833	0.00135	C	T	0.852	1.7991e-05	2200007
Height_PMID36224396	rs407047	0.00576656	0.00135	T	C	0.853	1.95214e-05	2200007
Height_PMID36224396	rs436509	0.00424329	0.00125	C	T	0.81	0.000687015	2200007
Height_PMID36224396	rs437506	0.0049489	0.00131	T	A	0.852	0.000161981	2200007
Height_PMID36224396	rs2981943	0.00529325	0.00122	A	G	0.819	1.4239e-05	2200007
Height_PMID36224396	rs381753	-0.00337232	0.00101	T	C	0.48	0.000881773	2200007
Height_PMID36224396	rs16887985	0.00381127	0.00106	T	C	0.301	0.000339981	2200007
Height_PMID36224396	rs408952	-0.00330625	0.00101	A	G	0.48	0.00110234	2200007
Height_PMID36224396	rs422790	-0.00323299	0.001	A	G	0.486	0.00128019	2200007
Height_PMID36224396	rs436783	-0.00325256	0.001	A	G	0.485	0.001199	2200007
Height_PMID36224396	rs436992	-0.00323344	0.001	T	G	0.485	0.0012723	2200007
Height_PMID36224396	rs377552	-0.00330863	0.000996	G	A	0.492	0.000896088	2200007
Height_PMID36224396	rs911841	0.00338792	0.000997	G	A	0.513	0.000681158	2200007
Height_PMID36224396	rs2860631	-0.00347338	0.00102	A	C	0.479	0.000624604	2200007
Height_PMID36224396	rs7762018	0.00599355	0.00139	A	C	0.145	1.67199e-05	2200007
Height_PMID36224396	rs6941766	0.00526148	0.00137	G	A	0.15	0.000115968	2200007
Height_PMID36224396	rs6942332	0.00526008	0.00137	G	A	0.15	0.000116425	2200007
Height_PMID36224396	rs3088346	0.00499009	0.00135	C	T	0.154	0.000228067	2200007
Height_PMID36224396	rs4716393	0.00843436	0.00244	C	T	0.0448	0.000538356	2200007
Height_PMID36224396	rs4716397	0.00474094	0.00111	G	T	0.248	1.80578e-05	2200007
Height_PMID36224396	rs9371127	-0.00436083	0.00115	C	T	0.259	0.000158216	2200007
Height_PMID36224396	rs9383480	0.00384227	0.00109	A	G	0.362	0.000429645	2200007
Height_PMID36224396	rs6915495	0.00553837	0.00167	T	C	0.089	0.000900785	2200007
Height_PMID36224396	rs2038229	0.00381371	0.00109	A	C	0.362	0.000481458	2200007
Height_PMID36224396	rs1078208	0.00381758	0.00109	G	A	0.361	0.000475914	2200007
Height_PMID36224396	rs3749888	0.00381095	0.00109	C	T	0.361	0.000489447	2200007
Height_PMID36224396	rs725290	-0.00411749	0.00129	A	G	0.157	0.00138905	2200007
Height_PMID36224396	rs13197087	-0.00600075	0.00168	T	G	0.0858	0.000363269	2200007
Height_PMID36224396	rs9460103	0.00363432	0.000998	C	A	0.381	0.00027074	2200007
Height_PMID36224396	rs910425	-0.00395536	0.00102	A	G	0.383	0.000111498	2200007
Height_PMID36224396	rs11752174	0.00785912	0.00131	A	C	0.158	1.87306e-09	2200007
Height_PMID36224396	rs11755081	0.00873183	0.0013	A	C	0.16	1.98625e-11	2200007
Height_PMID36224396	rs12663921	-0.00630313	0.00179	T	C	0.07	0.000430368	2200007
Height_PMID36224396	rs9460196	-0.00627578	0.00179	A	G	0.0701	0.000447799	2200007
Height_PMID36224396	rs12189977	-0.00804227	0.00223	A	C	0.0495	0.000310817	2200007
Height_PMID36224396	rs9460207	-0.00333015	0.000987	C	T	0.405	0.000741544	2200007
Height_PMID36224396	rs2345143	-0.00736175	0.00195	A	T	0.0638	0.000156121	2200007
Height_PMID36224396	rs12214674	-0.0115964	0.0022	T	C	0.0525	1.4467e-07	2200007
Height_PMID36224396	rs12211075	-0.00815231	0.00216	A	G	0.0545	0.000163117	2200007
Height_PMID36224396	rs12201680	-0.0114107	0.00219	G	T	0.0528	1.99465e-07	2200007
Height_PMID36224396	rs12205313	-0.0167721	0.0025	T	C	0.0397	1.94049e-11	2200007
Height_PMID36224396	rs6918826	-0.00872455	0.00201	T	C	0.0572	1.45231e-05	2200007
Height_PMID36224396	rs10946279	-0.00763404	0.00218	A	G	0.0476	0.00045079	2200007
Height_PMID36224396	rs10946282	-0.0076019	0.00219	G	A	0.0547	0.000509323	2200007
Height_PMID36224396	rs12189803	-0.00799193	0.00223	C	T	0.0526	0.000346773	2200007
Height_PMID36224396	rs28644307	-0.00364236	0.00107	A	G	0.323	0.000659248	2200007
Height_PMID36224396	rs28560417	-0.00356218	0.00112	T	C	0.603	0.00141897	2200007
Height_PMID36224396	rs6960062	0.0033462	0.000994	G	A	0.335	0.000761869	2200007
Height_PMID36224396	rs4076072	0.00697861	0.00124	T	C	0.173	1.94901e-08	2200007
Height_PMID36224396	rs7785252	0.00379501	0.000989	G	A	0.633	0.000123486	2200007
Height_PMID36224396	rs1779	0.00350208	0.000993	G	A	0.638	0.000422236	2200007
Height_PMID36224396	rs10950834	0.00384206	0.000991	G	A	0.633	0.000104994	2200007
Height_PMID36224396	rs6820	-0.00447226	0.00123	C	T	0.731	0.000273433	2200007
Height_PMID36224396	rs10951020	-0.00420973	0.00125	G	A	0.76	0.000768683	2200007
Height_PMID36224396	rs6956301	-0.00385532	0.00105	A	G	0.688	0.000228853	2200007
Height_PMID36224396	rs7811408	-0.00430309	0.00122	A	G	0.237	0.000421825	2200007
Height_PMID36224396	rs10274383	0.00579197	0.00109	C	T	0.259	1.20671e-07	2200007
Height_PMID36224396	rs6947379	-0.024478	0.00723	T	C	0.00909	0.000710724	2200007
Height_PMID36224396	rs7792825	0.00614318	0.00107	C	T	0.304	1.0952e-08	2200007
Height_PMID36224396	rs10274964	0.00331073	0.000975	T	C	0.48	0.00068608	2200007
Height_PMID36224396	rs12701220	0.00608044	0.00116	C	T	0.216	1.76049e-07	2200007
Height_PMID36224396	rs1007766	0.00355951	0.000962	A	G	0.534	0.0002165	2200007
Height_PMID36224396	rs8591	0.00721371	0.0012	A	G	0.196	1.60379e-09	2200007
Height_PMID36224396	rs10256972	0.00337276	0.000959	C	A	0.545	0.000433574	2200007
Height_PMID36224396	rs11763020	-0.00534024	0.00142	T	C	0.128	0.00016322	2200007
Height_PMID36224396	rs2362534	0.00336667	0.000986	T	C	0.434	0.000638904	2200007
Height_PMID36224396	rs2363286	-0.00546027	0.00142	G	A	0.138	0.000122447	2200007
Height_PMID36224396	rs2363285	0.00328254	0.00096	T	C	0.56	0.000626521	2200007
Height_PMID36224396	rs1881124	0.00422609	0.00127	C	A	0.164	0.000843391	2200007
Height_PMID36224396	rs12701823	0.00375701	0.00106	G	A	0.269	0.000385098	2200007
Height_PMID36224396	rs6980433	0.013136	0.00231	G	C	0.0461	1.31068e-08	2200007
Height_PMID36224396	rs6979076	0.00361663	0.000998	C	T	0.625	0.000288464	2200007
Height_PMID36224396	rs4285396	0.00364704	0.001	C	T	0.63	0.000267277	2200007
Height_PMID36224396	rs6463224	0.00508947	0.00117	A	C	0.214	1.41431e-05	2200007
Height_PMID36224396	rs13242034	0.00827065	0.00122	A	G	0.188	1.05781e-11	2200007
Height_PMID36224396	rs10262070	-0.00506254	0.00116	T	C	0.209	1.30443e-05	2200007
Height_PMID36224396	rs10251147	-0.00505005	0.00117	A	G	0.205	1.5718e-05	2200007
Height_PMID36224396	rs10266519	-0.00588856	0.00135	T	C	0.141	1.28456e-05	2200007
Height_PMID36224396	rs10270249	-0.00501548	0.00117	T	G	0.208	1.69738e-05	2200007
Height_PMID36224396	rs10229680	0.00380985	0.000997	T	C	0.628	0.000132352	2200007
Height_PMID36224396	rs11766651	0.00366002	0.001	C	T	0.636	0.000266502	2200007
Height_PMID36224396	rs6968988	0.00356934	0.00103	G	A	0.641	0.00051316	2200007
Height_PMID36224396	rs28522260	-0.00478877	0.00134	A	C	0.146	0.000340593	2200007
Height_PMID36224396	rs1133122	-0.00471644	0.00134	A	C	0.146	0.000412366	2200007
Height_PMID36224396	rs7781581	0.00760753	0.00175	C	T	0.0905	1.34938e-05	2200007
Height_PMID36224396	rs6953538	0.00342655	0.00103	G	A	0.633	0.000919553	2200007
Height_PMID36224396	rs2949192	0.00376593	0.000986	A	G	0.622	0.000133496	2200007
Height_PMID36224396	rs2960837	0.00346845	0.000982	G	A	0.617	0.000412176	2200007
Height_PMID36224396	rs1543985	0.00360561	0.00101	G	A	0.641	0.000337319	2200007
Height_PMID36224396	rs2140578	0.00317755	0.000988	C	T	0.617	0.00129865	2200007
Height_PMID36224396	rs2949170	0.00351274	0.000999	G	A	0.622	0.000435947	2200007
Height_PMID36224396	rs4724776	-0.0192084	0.00554	C	T	0.988	0.000526081	2200007
Height_PMID36224396	rs9639022	-0.0192198	0.00554	C	T	0.988	0.000521917	2200007
Height_PMID36224396	rs11763092	-0.00411464	0.00118	T	C	0.208	0.000502959	2200007
Height_PMID36224396	rs12540710	-0.00461751	0.0012	A	G	0.204	0.000119648	2200007
Height_PMID36224396	rs4724910	-0.00375853	0.000989	G	T	0.449	0.000143473	2200007
Height_PMID36224396	rs7459420	-0.00476284	0.000998	A	G	0.369	1.80902e-06	2200007
Height_PMID36224396	rs4288278	0.00510922	0.00106	A	G	0.723	1.51849e-06	2200007
Height_PMID36224396	rs10807960	0.00371246	0.00102	C	T	0.625	0.000273596	2200007
Height_PMID36224396	rs3752712	-0.00322849	0.000998	A	G	0.451	0.00121599	2200007
Height_PMID36224396	rs6978445	-0.0111957	0.000973	G	A	0.611	1.24622e-30	2200007
Height_PMID36224396	rs7805230	-0.0103606	0.000953	A	G	0.541	1.52989e-27	2200007
Height_PMID36224396	rs3814477	-0.0105886	0.000954	T	C	0.553	1.22426e-28	2200007
Height_PMID36224396	rs4720833	-0.0111388	0.000969	G	A	0.611	1.4797e-30	2200007
Height_PMID36224396	rs3824070	-0.0111584	0.00097	G	A	0.611	1.22039e-30	2200007
Height_PMID36224396	rs1550009	-0.0109017	0.000967	T	C	0.596	1.78142e-29	2200007
Height_PMID36224396	rs1550010	-0.0109276	0.000968	A	G	0.596	1.4045e-29	2200007
Height_PMID36224396	rs10952167	-0.00444344	0.00134	A	G	0.354	0.00091473	2200007
Height_PMID36224396	rs7799217	-0.00502636	0.00136	A	G	0.351	0.000215331	2200007
Height_PMID36224396	rs12702933	0.0041361	0.00116	A	G	0.792	0.000363905	2200007
Height_PMID36224396	rs1865347	0.00416512	0.00117	C	T	0.79	0.000371431	2200007
Height_PMID36224396	rs10274145	0.00440924	0.00122	C	T	0.816	0.00029785	2200007
Height_PMID36224396	rs4720855	0.00492581	0.00147	G	A	0.775	0.000813236	2200007
Height_PMID36224396	rs4725235	0.00475045	0.00142	T	C	0.695	0.000843864	2200007
Height_PMID36224396	rs7458089	-0.00499946	0.00137	G	A	0.149	0.000267742	2200007
Height_PMID36224396	rs10257217	-0.0038129	0.00111	G	A	0.758	0.000570351	2200007
Height_PMID36224396	rs10251968	-0.00552601	0.00159	C	A	0.097	0.000508826	2200007
Height_PMID36224396	rs9886201	-0.00478031	0.00124	T	C	0.198	0.000118027	2200007
Height_PMID36224396	rs10274735	-0.00712303	0.00223	A	G	0.0518	0.00137027	2200007
Height_PMID36224396	rs10282734	-0.00724089	0.00222	A	G	0.0519	0.00109795	2200007
Height_PMID36224396	rs10807747	0.00392474	0.00114	C	T	0.218	0.000593651	2200007
Height_PMID36224396	rs12531839	0.00394771	0.00114	C	T	0.227	0.000526586	2200007
Height_PMID36224396	rs6949979	0.00538791	0.00145	T	C	0.131	0.000210241	2200007
Height_PMID36224396	rs10950356	0.00686244	0.00122	C	T	0.204	1.62305e-08	2200007
Height_PMID36224396	rs10950377	0.00543293	0.00114	G	C	0.238	1.72501e-06	2200007
Height_PMID36224396	rs6959430	-0.00632371	0.000992	A	T	0.383	1.81705e-10	2200007
Height_PMID36224396	rs7807190	0.0071856	0.00112	G	A	0.254	1.68078e-10	2200007
Height_PMID36224396	rs13225346	-0.00547755	0.000963	C	T	0.458	1.27334e-08	2200007
Height_PMID36224396	rs4994763	0.00721772	0.000979	T	C	0.597	1.68417e-13	2200007
Height_PMID36224396	rs6952727	0.0033721	0.000978	G	A	0.43	0.000566195	2200007
Height_PMID36224396	rs4332037	0.00547634	0.00125	T	C	0.174	1.16793e-05	2200007
Height_PMID36224396	rs11772205	0.00341662	0.000974	T	C	0.435	0.000449496	2200007
Height_PMID36224396	rs4721190	0.00365966	0.000991	A	G	0.408	0.000220102	2200007
Height_PMID36224396	rs12699476	-0.00612503	0.00109	C	A	0.738	1.82727e-08	2200007
Height_PMID36224396	rs2280550	0.00353703	0.001	A	G	0.371	0.000422504	2200007
Height_PMID36224396	rs10950503	0.00511073	0.000968	C	A	0.584	1.28555e-07	2200007
Height_PMID36224396	rs1533829	0.00418374	0.00108	G	A	0.272	0.000113361	2200007
Height_PMID36224396	rs33922585	-0.00377905	0.000995	T	C	0.38	0.000146027	2200007
Height_PMID36224396	rs12534131	-0.00428841	0.001	T	C	0.36	1.79076e-05	2200007
Height_PMID36224396	rs6947645	0.00333456	0.00102	A	G	0.332	0.00101957	2200007
Height_PMID36224396	rs12535174	-0.00343864	0.000984	T	C	0.395	0.000477795	2200007
Height_PMID36224396	rs878534	-0.00366664	0.000992	A	G	0.394	0.000220139	2200007
Height_PMID36224396	rs4549678	0.00428281	0.001	T	C	0.367	1.87587e-05	2200007
Height_PMID36224396	rs7792045	-0.00356965	0.000989	T	C	0.396	0.00030836	2200007
Height_PMID36224396	rs4721548	-0.00495962	0.00103	G	A	0.428	1.54796e-06	2200007
Height_PMID36224396	rs12699820	-0.00390409	0.00103	T	G	0.371	0.000149538	2200007
Height_PMID36224396	rs6971396	-0.00387411	0.00102	T	C	0.401	0.000143344	2200007
Height_PMID36224396	rs2301944	0.00380383	0.00111	T	C	0.763	0.000642534	2200007
Height_PMID36224396	rs886632	0.00388043	0.00112	G	A	0.765	0.000510828	2200007
Height_PMID36224396	rs884565	0.00388009	0.00112	G	A	0.765	0.000511653	2200007
Height_PMID36224396	rs884564	0.00388194	0.00112	C	T	0.765	0.000508555	2200007
Height_PMID36224396	rs1548597	0.00393875	0.00112	G	A	0.765	0.000427945	2200007
Height_PMID36224396	rs12538383	0.00726633	0.00139	G	A	0.133	1.89456e-07	2200007
Height_PMID36224396	rs2270005	0.0076879	0.00137	G	T	0.138	1.93668e-08	2200007
Height_PMID36224396	rs12534223	0.0086884	0.00154	A	G	0.103	1.8493e-08	2200007
Height_PMID36224396	rs2906176	0.00352053	0.00103	C	T	0.699	0.000666523	2200007
Height_PMID36224396	rs2906175	0.00858574	0.00101	T	C	0.406	1.58343e-17	2200007
Height_PMID36224396	rs10226762	0.00914829	0.00101	C	T	0.391	1.98265e-19	2200007
Height_PMID36224396	rs2906168	0.00855011	0.00104	A	G	0.371	1.91814e-16	2200007
Height_PMID36224396	rs2969070	0.00372536	0.00103	A	G	0.684	0.000295254	2200007
Height_PMID36224396	rs4721731	-0.00561931	0.00146	A	G	0.115	0.000117089	2200007
Height_PMID36224396	rs4721744	-0.00554271	0.00154	T	C	0.106	0.000326541	2200007
Height_PMID36224396	rs34108550	0.0050872	0.00135	A	G	0.153	0.000168838	2200007
Height_PMID36224396	rs11773376	0.00496093	0.00136	T	C	0.152	0.000270168	2200007
Height_PMID36224396	rs2969053	-0.00339329	0.000956	C	T	0.594	0.000387342	2200007
Height_PMID36224396	rs6964338	0.00583007	0.00103	T	C	0.31	1.6278e-08	2200007
Height_PMID36224396	rs1045714	-0.00492926	0.00145	G	A	0.118	0.000650175	2200007
Height_PMID36224396	rs2272287	0.00537986	0.00101	A	C	0.342	1.12957e-07	2200007
Height_PMID36224396	rs12537257	0.00730197	0.00128	A	G	0.179	1.03529e-08	2200007
Height_PMID36224396	rs2286690	0.00743156	0.00141	A	G	0.13	1.33654e-07	2200007
Height_PMID36224396	rs13188	0.00501883	0.00132	A	G	0.144	0.000145951	2200007
Height_PMID36224396	rs7783760	0.0060646	0.00138	C	A	0.153	1.1444e-05	2200007
Height_PMID36224396	rs7789447	0.00453433	0.00134	G	A	0.155	0.000718249	2200007
Height_PMID36224396	rs10264843	-0.00541821	0.00126	C	T	0.326	1.66815e-05	2200007
Height_PMID36224396	rs2041342	0.00949723	0.0014	A	G	0.163	1.31243e-11	2200007
Height_PMID36224396	rs10807805	0.0298636	0.00103	G	A	0.545	1.18339e-184	2200007
Height_PMID36224396	rs7802871	0.017353	0.00105	A	C	0.287	1.29727e-61	2200007
Height_PMID36224396	rs798549	-0.0265458	0.00106	A	C	0.704	1.44408e-137	2200007
Height_PMID36224396	rs798527	-0.0255595	0.000975	C	T	0.59	1.91575e-151	2200007
Height_PMID36224396	rs798522	-0.0254502	0.000971	G	A	0.576	1.87272e-151	2200007
Height_PMID36224396	rs798521	-0.0258337	0.000972	G	A	0.593	1.73964e-155	2200007
Height_PMID36224396	rs798502	-0.0528767	0.00105	C	A	0.282	1.84921e-302	2200007
Height_PMID36224396	rs11761804	0.022071	0.00149	A	G	0.122	1.23581e-49	2200007
Height_PMID36224396	rs798492	-0.0366964	0.000963	C	T	0.405	1.22461e-302	2200007
Height_PMID36224396	rs208345	0.0235067	0.00135	G	A	0.174	1.68163e-67	2200007
Height_PMID36224396	rs2266921	0.0173031	0.00122	T	C	0.179	1.92601e-45	2200007
Height_PMID36224396	rs6976214	0.0173983	0.00121	G	C	0.185	1.0889e-46	2200007
Height_PMID36224396	rs4719683	0.0179078	0.00127	C	A	0.192	1.91554e-45	2200007
Height_PMID36224396	rs2644275	-0.0360482	0.000973	A	G	0.396	1.22251e-300	2200007
Height_PMID36224396	rs2644296	-0.0363965	0.000974	T	A	0.399	1.64122e-302	2200007
Height_PMID36224396	rs1182188	-0.0521218	0.00105	C	T	0.279	1.67354e-302	2200007
Height_PMID36224396	rs1182182	-0.0513385	0.00105	T	C	0.279	1.22747e-302	2200007
Height_PMID36224396	rs1182181	-0.0523532	0.00105	G	C	0.276	1.49112e-302	2200007
Height_PMID36224396	rs2533870	-0.0471584	0.00104	C	G	0.289	1.44348e-302	2200007
Height_PMID36224396	rs11765386	0.0194363	0.00151	T	C	0.108	1.09167e-37	2200007
Height_PMID36224396	rs11770710	0.0193273	0.00151	C	T	0.109	1.32687e-37	2200007
Height_PMID36224396	rs2527521	-0.0246098	0.000965	A	G	0.497	1.86226e-143	2200007
Height_PMID36224396	rs1182151	-0.044999	0.00109	G	C	0.275	1.68576e-302	2200007
Height_PMID36224396	rs1182144	-0.0219613	0.000952	G	A	0.547	1.17134e-117	2200007
Height_PMID36224396	rs868896	-0.0111524	0.00145	G	A	0.403	1.26235e-14	2200007
Height_PMID36224396	rs1621828	-0.00465189	0.0013	C	T	0.829	0.00034494	2200007
Height_PMID36224396	rs2679258	0.00319561	0.000977	G	A	0.565	0.00107266	2200007
Height_PMID36224396	rs2301920	0.00401232	0.00112	T	C	0.269	0.000349223	2200007
Height_PMID36224396	rs6461701	0.00407454	0.00124	A	C	0.211	0.00103334	2200007
Height_PMID36224396	rs3735124	0.00376132	0.00112	C	T	0.279	0.000793336	2200007
Height_PMID36224396	rs1318499	0.00395085	0.00113	A	G	0.274	0.000459163	2200007
Height_PMID36224396	rs1713911	0.0085545	0.00116	C	A	0.777	1.96485e-13	2200007
Height_PMID36224396	rs1621509	0.00423801	0.00119	A	G	0.19	0.000378728	2200007
Height_PMID36224396	rs1476636	0.00610888	0.00109	G	A	0.348	1.98692e-08	2200007
Height_PMID36224396	rs7794757	0.00663236	0.00109	G	C	0.269	1.2325e-09	2200007
Height_PMID36224396	rs7798425	0.00698801	0.00104	C	G	0.305	1.9289e-11	2200007
Height_PMID36224396	rs7806365	0.00674472	0.00106	C	T	0.276	1.65561e-10	2200007
Height_PMID36224396	rs7782108	0.00419425	0.00121	C	T	0.194	0.000535714	2200007
Height_PMID36224396	rs6949660	0.00405001	0.00123	C	A	0.179	0.000999635	2200007
Height_PMID36224396	rs10226418	-0.0038505	0.00121	G	A	0.213	0.00141583	2200007
Height_PMID36224396	rs6944958	-0.00594726	0.00174	G	A	0.085	0.000610719	2200007
Height_PMID36224396	rs13221445	-0.00577587	0.00176	A	G	0.0796	0.00105977	2200007
Height_PMID36224396	rs9791502	-0.00328131	0.00097	A	G	0.468	0.000713173	2200007
Height_PMID36224396	rs1004043	-0.00365843	0.00106	G	A	0.331	0.000576173	2200007
Height_PMID36224396	rs7809492	-0.0037664	0.00106	G	A	0.305	0.000368811	2200007
Height_PMID36224396	rs13223359	-0.00352386	0.00106	G	C	0.28	0.000927972	2200007
Height_PMID36224396	rs10265630	-0.00537957	0.00112	G	T	0.223	1.43659e-06	2200007
Height_PMID36224396	rs8180800	-0.00389127	0.00101	C	T	0.649	0.000110604	2200007
Height_PMID36224396	rs13224870	0.00324555	0.000999	T	C	0.358	0.00115922	2200007
Height_PMID36224396	rs11766511	0.00331435	0.000998	G	A	0.356	0.000896406	2200007
Height_PMID36224396	rs12701426	0.00338522	0.00102	A	G	0.362	0.000900113	2200007
Height_PMID36224396	rs13223924	0.00344611	0.000996	T	C	0.371	0.000542715	2200007
Height_PMID36224396	rs649186	0.00534539	0.00109	A	G	0.746	1.00711e-06	2200007
Height_PMID36224396	rs4723434	0.00553985	0.000968	G	A	0.493	1.06151e-08	2200007
Height_PMID36224396	rs631709	0.00506205	0.00117	G	A	0.773	1.43499e-05	2200007
Height_PMID36224396	rs631405	0.00524958	0.00101	G	A	0.67	1.81e-07	2200007
Height_PMID36224396	rs671756	0.00528278	0.000998	C	T	0.673	1.18434e-07	2200007
Height_PMID36224396	rs665163	0.00361234	0.00101	C	T	0.68	0.000328468	2200007
Height_PMID36224396	rs628060	0.0036183	0.00101	G	T	0.679	0.00032463	2200007
Height_PMID36224396	rs649494	0.00447451	0.00104	A	T	0.687	1.70369e-05	2200007
Height_PMID36224396	rs625537	-0.00323252	0.000982	G	A	0.394	0.000993479	2200007
Height_PMID36224396	rs1806470	-0.00466481	0.00107	T	C	0.26	1.37263e-05	2200007
Height_PMID36224396	rs11761645	-0.00479039	0.00127	A	G	0.167	0.000171167	2200007
Height_PMID36224396	rs610962	-0.00316877	0.000967	G	A	0.564	0.00105192	2200007
Height_PMID36224396	rs647910	-0.00337633	0.000961	G	A	0.565	0.000445364	2200007
Height_PMID36224396	rs631530	-0.00338827	0.00097	T	A	0.561	0.000478996	2200007
Height_PMID36224396	rs10267496	-0.00406355	0.00127	T	C	0.19	0.00133854	2200007
Height_PMID36224396	rs10250290	-0.00443046	0.00114	G	T	0.227	0.00010726	2200007
Height_PMID36224396	rs6944865	-0.00352116	0.00103	T	A	0.603	0.000648172	2200007
Height_PMID36224396	rs10261971	-0.00326769	0.00101	G	A	0.602	0.00127954	2200007
Height_PMID36224396	rs3087749	-0.00348336	0.000992	T	G	0.545	0.000443151	2200007
Height_PMID36224396	rs10228886	-0.00312605	0.000987	G	A	0.533	0.00153358	2200007
Height_PMID36224396	rs7777890	0.00661619	0.00185	A	T	0.0896	0.000343664	2200007
Height_PMID36224396	rs17135102	0.00726178	0.00166	C	T	0.0899	1.23103e-05	2200007
Height_PMID36224396	rs3750014	0.00571054	0.0016	C	T	0.12	0.000358676	2200007
Height_PMID36224396	rs17135109	0.0101235	0.00297	T	C	0.0312	0.000643096	2200007
Height_PMID36224396	rs2344726	-0.00330109	0.000991	A	T	0.371	0.000869793	2200007
Height_PMID36224396	rs10266401	-0.00351445	0.00103	A	G	0.481	0.000645633	2200007
Height_PMID36224396	rs11973654	-0.00327223	0.000989	T	C	0.375	0.000933669	2200007
Height_PMID36224396	rs4724137	-0.00378762	0.00103	G	A	0.315	0.000248372	2200007
Height_PMID36224396	rs6463152	-0.00470832	0.00135	G	A	0.317	0.000475631	2200007
Height_PMID36224396	rs1134995	-0.00961228	0.00197	T	C	0.0684	1.01202e-06	2200007
Height_PMID36224396	rs10226233	0.00530354	0.00149	T	C	0.294	0.00037009	2200007
Height_PMID36224396	rs6963810	0.00650406	0.00107	G	A	0.657	1.06463e-09	2200007
Height_PMID36224396	rs6965716	0.00558221	0.000978	A	G	0.534	1.13624e-08	2200007
Height_PMID36224396	rs4236384	-0.00715669	0.00136	T	C	0.858	1.47766e-07	2200007
Height_PMID36224396	rs4445136	-0.00331251	0.000957	C	T	0.465	0.00053772	2200007
Height_PMID36224396	rs4266555	-0.00328026	0.000968	C	T	0.462	0.00070001	2200007
Height_PMID36224396	rs7799592	-0.00435263	0.00113	C	A	0.696	0.000109734	2200007
Height_PMID36224396	rs10951953	-0.00355594	0.000961	A	G	0.525	0.000215864	2200007
Height_PMID36224396	rs4724694	-0.00662715	0.00151	C	T	0.892	1.17698e-05	2200007
Height_PMID36224396	rs10216189	-0.00416841	0.00095	A	G	0.503	1.13977e-05	2200007
Height_PMID36224396	rs12536086	-0.00595425	0.00166	A	G	0.914	0.000327085	2200007
Height_PMID36224396	rs4320462	-0.00332744	0.000963	T	C	0.571	0.000551263	2200007
Height_PMID36224396	rs4724704	-0.00362361	0.000979	A	G	0.638	0.00021314	2200007
Height_PMID36224396	rs1860883	0.00340637	0.000976	C	T	0.359	0.000484126	2200007
Height_PMID36224396	rs2966431	0.0065346	0.00153	A	G	0.105	1.96049e-05	2200007
Height_PMID36224396	rs852432	0.00383051	0.000995	G	A	0.346	0.000118054	2200007
Height_PMID36224396	rs852425	0.00366073	0.001	G	A	0.345	0.000262893	2200007
Height_PMID36224396	rs852423	0.00432208	0.00101	G	A	0.43	1.74632e-05	2200007
Height_PMID36224396	rs852394	-0.00357298	0.000986	A	G	0.444	0.00029069	2200007
Height_PMID36224396	rs1468996	-0.00329967	0.000985	T	C	0.448	0.000808887	2200007
Height_PMID36224396	rs3779096	-0.00348922	0.000995	T	C	0.43	0.000456058	2200007
Height_PMID36224396	rs2287592	-0.00342426	0.000977	C	T	0.492	0.000459711	2200007
Height_PMID36224396	rs4724724	-0.00363203	0.00099	A	G	0.43	0.000242552	2200007
Height_PMID36224396	rs4724726	-0.00353082	0.000984	T	C	0.43	0.000335183	2200007
Height_PMID36224396	rs12538870	-0.0035242	0.000979	C	T	0.43	0.000320224	2200007
Height_PMID36224396	rs36009719	0.00826149	0.00241	C	T	0.0395	0.000600422	2200007
Height_PMID36224396	rs4720646	-0.00372026	0.00101	A	G	0.419	0.000222238	2200007
Height_PMID36224396	rs2017620	-0.00320997	0.001	G	A	0.434	0.00136456	2200007
Height_PMID36224396	rs2906501	-0.00548041	0.00154	T	C	0.135	0.000383209	2200007
Height_PMID36224396	rs7803611	0.00409941	0.00123	C	T	0.823	0.000864232	2200007
Height_PMID36224396	rs3801032	0.00397464	0.00122	G	T	0.821	0.00116504	2200007
Height_PMID36224396	rs7781199	0.0055999	0.0013	A	C	0.15	1.65297e-05	2200007
Height_PMID36224396	rs10487933	-0.00361568	0.00111	C	T	0.257	0.00110863	2200007
Height_PMID36224396	rs475323	0.00425384	0.00123	G	A	0.822	0.000536673	2200007
Height_PMID36224396	rs2527401	0.00358752	0.00102	G	C	0.639	0.000459775	2200007
Height_PMID36224396	rs836480	0.00322772	0.000982	T	G	0.549	0.00101224	2200007
Height_PMID36224396	rs6463554	0.0100681	0.00143	C	G	0.122	1.82133e-12	2200007
Height_PMID36224396	rs702485	0.00334458	0.000978	G	A	0.535	0.00062392	2200007
Height_PMID36224396	rs836504	0.00534726	0.00152	G	A	0.723	0.000428338	2200007
Height_PMID36224396	rs836510	0.00679416	0.00113	T	C	0.278	1.82399e-09	2200007
Height_PMID36224396	rs836525	0.00459764	0.00128	T	C	0.174	0.00034281	2200007
Height_PMID36224396	rs2272154	0.00593387	0.0018	C	T	0.112	0.000978853	2200007
Height_PMID36224396	rs12702514	-0.00734972	0.000993	T	C	0.365	1.34916e-13	2200007
Height_PMID36224396	rs13222291	-0.00710101	0.000997	A	G	0.364	1.05973e-12	2200007
Height_PMID36224396	rs13240753	-0.00540079	0.00103	G	A	0.436	1.56059e-07	2200007
Height_PMID36224396	rs2464873	-0.00313723	0.000992	T	C	0.55	0.00156881	2200007
Height_PMID36224396	rs2250356	-0.00353062	0.000992	G	C	0.571	0.000372376	2200007
Height_PMID36224396	rs2243544	-0.00350245	0.00099	C	T	0.576	0.000402005	2200007
Height_PMID36224396	rs2464877	-0.00384946	0.000992	G	A	0.594	0.000104758	2200007
Height_PMID36224396	rs2246223	-0.00336453	0.00104	T	C	0.649	0.00121764	2200007
Height_PMID36224396	rs2251188	-0.00395313	0.00104	G	A	0.661	0.000137155	2200007
Height_PMID36224396	rs6964079	-0.0079651	0.00184	A	G	0.0825	1.52164e-05	2200007
Height_PMID36224396	rs2243620	-0.00400121	0.00103	G	A	0.658	0.000107062	2200007
Height_PMID36224396	rs10281898	-0.00550739	0.0015	A	G	0.125	0.000240188	2200007
Height_PMID36224396	rs12673800	-0.00724772	0.0019	T	C	0.0767	0.000138804	2200007
Height_PMID36224396	rs7798471	-0.00349607	0.00105	C	T	0.284	0.000847573	2200007
Height_PMID36224396	rs9639027	-0.00347264	0.00104	C	T	0.327	0.000796918	2200007
Height_PMID36224396	rs6463576	-0.00693536	0.0019	G	C	0.0774	0.00025719	2200007
Height_PMID36224396	rs4720723	-0.00402817	0.00119	T	C	0.213	0.00069715	2200007
Height_PMID36224396	rs12539501	-0.00449028	0.00118	G	A	0.203	0.000137691	2200007
Height_PMID36224396	rs11972596	-0.00442468	0.00118	C	T	0.203	0.000173623	2200007
Height_PMID36224396	rs1294658	-0.00380421	0.00118	A	G	0.803	0.00132453	2200007
Height_PMID36224396	rs1294657	-0.00394759	0.0012	T	C	0.81	0.000972078	2200007
Height_PMID36224396	rs1294654	-0.00396379	0.0012	A	C	0.811	0.000934708	2200007
Height_PMID36224396	rs1796120	-0.00419962	0.00117	T	G	0.802	0.000348546	2200007
Height_PMID36224396	rs1796122	-0.00443451	0.00118	A	T	0.802	0.000165693	2200007
Height_PMID36224396	rs6950430	0.0036826	0.000961	T	C	0.432	0.000126393	2200007
Height_PMID36224396	rs7784265	-0.00463934	0.00096	G	A	0.59	1.3607e-06	2200007
Height_PMID36224396	rs17167163	0.0293146	0.00899	A	G	0.006	0.00111471	2200007
Height_PMID36224396	rs11971297	0.00442452	0.00129	A	G	0.16	0.000619118	2200007
Height_PMID36224396	rs7791808	0.00629985	0.00182	T	C	0.927	0.000524591	2200007
Height_PMID36224396	rs17151557	0.00602755	0.00105	C	A	0.283	1.06843e-08	2200007
Height_PMID36224396	rs17168463	0.00563502	0.00106	G	A	0.275	1.06461e-07	2200007
Height_PMID36224396	rs7783489	-0.0264449	0.00757	G	T	0.0119	0.000476277	2200007
Height_PMID36224396	rs974320	0.00659806	0.00182	A	G	0.925	0.000278065	2200007
Height_PMID36224396	rs6968507	-0.00483325	0.00142	C	T	0.661	0.000687087	2200007
Height_PMID36224396	rs10236767	-0.00386221	0.00103	C	G	0.694	0.000182694	2200007
Height_PMID36224396	rs7803888	-0.00370311	0.00102	A	G	0.663	0.00030239	2200007
Height_PMID36224396	rs1990102	-0.00448877	0.00121	G	A	0.803	0.000217505	2200007
Height_PMID36224396	rs10238404	-0.00410373	0.00117	T	C	0.78	0.00045015	2200007
Height_PMID36224396	rs1476647	-0.0041975	0.00117	G	T	0.781	0.000333009	2200007
Height_PMID36224396	rs4725010	-0.00426249	0.00118	T	C	0.786	0.000312513	2200007
Height_PMID36224396	rs10258834	-0.0033039	0.000968	T	C	0.43	0.000641135	2200007
Height_PMID36224396	rs13229270	-0.00361425	0.00107	A	C	0.314	0.00072317	2200007
Height_PMID36224396	rs11773681	-0.00315527	0.000968	G	A	0.433	0.00111458	2200007
Height_PMID36224396	rs12702628	-0.00341987	0.000984	A	G	0.544	0.000507888	2200007
Height_PMID36224396	rs17169196	-0.013372	0.0037	G	A	0.0252	0.000301638	2200007
Height_PMID36224396	rs4720745	-0.00326672	0.000985	A	G	0.64	0.00091544	2200007
Height_PMID36224396	rs4720746	-0.00328059	0.001	G	C	0.664	0.00107099	2200007
Height_PMID36224396	rs1859604	-0.00340321	0.000989	G	T	0.65	0.000582139	2200007
Height_PMID36224396	rs4720747	-0.0034504	0.000995	T	C	0.647	0.000527768	2200007
Height_PMID36224396	rs7783714	-0.00376643	0.0011	T	G	0.747	0.000600373	2200007
Height_PMID36224396	rs10277292	-0.00334669	0.00101	C	T	0.676	0.000949293	2200007
Height_PMID36224396	rs10262410	-0.00374803	0.000973	G	C	0.608	0.000117736	2200007
Height_PMID36224396	rs11508478	0.00365476	0.000977	T	C	0.397	0.000183911	2200007
Height_PMID36224396	rs1045580	0.00420653	0.00109	C	T	0.276	0.000113968	2200007
Height_PMID36224396	rs17547731	0.00489807	0.00133	G	A	0.156	0.000231317	2200007
Height_PMID36224396	rs17136898	0.00510179	0.0014	C	T	0.126	0.000268365	2200007
Height_PMID36224396	rs2068638	0.00663029	0.0019	A	C	0.0644	0.000488637	2200007
Height_PMID36224396	rs17137154	0.00547128	0.0017	T	G	0.0811	0.00128849	2200007
Height_PMID36224396	rs17137430	0.00682332	0.00213	A	G	0.0488	0.00136985	2200007
Height_PMID36224396	rs17137468	0.00538355	0.00168	G	A	0.0874	0.00136889	2200007
Height_PMID36224396	rs17494629	0.00462101	0.00125	G	T	0.169	0.000213759	2200007
Height_PMID36224396	rs2042545	-0.00576037	0.000947	C	T	0.515	1.18519e-09	2200007
Height_PMID36224396	rs2077208	0.0047045	0.000965	T	C	0.556	1.08703e-06	2200007
Height_PMID36224396	rs2881965	-0.00570183	0.00101	A	G	0.332	1.55228e-08	2200007
Height_PMID36224396	rs7803807	0.00644917	0.00106	C	A	0.658	1.02128e-09	2200007
Height_PMID36224396	rs17495987	0.00407948	0.00119	G	A	0.217	0.000598119	2200007
Height_PMID36224396	rs2348768	0.00642935	0.00107	G	A	0.73	1.95746e-09	2200007
Height_PMID36224396	rs2109971	0.00652461	0.00107	C	T	0.731	1.14989e-09	2200007
Height_PMID36224396	rs17562330	0.00392255	0.00117	A	C	0.198	0.000796809	2200007
Height_PMID36224396	rs929570	0.00531137	0.00111	C	T	0.758	1.59934e-06	2200007
Height_PMID36224396	rs17563175	0.00428848	0.00121	T	C	0.214	0.000376035	2200007
Height_PMID36224396	rs10237424	-0.00456351	0.00129	A	G	0.162	0.00039166	2200007
Height_PMID36224396	rs10239298	-0.00420995	0.000964	G	A	0.391	1.2705e-05	2200007
Height_PMID36224396	rs10251201	-0.0036206	0.000938	C	T	0.539	0.000113758	2200007
Height_PMID36224396	rs2041567	-0.00570836	0.00117	C	T	0.771	1.11831e-06	2200007
Height_PMID36224396	rs7779286	-0.00562694	0.00118	G	A	0.775	1.75328e-06	2200007
Height_PMID36224396	rs17140554	-0.00605409	0.00181	C	T	0.0804	0.000819707	2200007
Height_PMID36224396	rs17140599	-0.00633497	0.00181	G	A	0.0802	0.00048106	2200007
Height_PMID36224396	rs6976735	-0.00577839	0.00118	T	C	0.779	1.02896e-06	2200007
Height_PMID36224396	rs37955	0.00691678	0.0021	T	G	0.103	0.000982732	2200007
Height_PMID36224396	rs37966	0.0146002	0.000957	T	C	0.422	1.35544e-52	2200007
Height_PMID36224396	rs37974	0.0201608	0.000977	G	A	0.467	1.58417e-94	2200007
Height_PMID36224396	rs37976	0.0194217	0.000956	T	C	0.563	1.01024e-91	2200007
Height_PMID36224396	rs37981	0.0183236	0.000983	T	C	0.417	1.31306e-77	2200007
Height_PMID36224396	rs7800750	-0.0104383	0.00286	C	T	0.033	0.00025949	2200007
Height_PMID36224396	rs7801299	-0.0118502	0.00347	A	G	0.0207	0.000644816	2200007
Height_PMID36224396	rs9640055	0.0125696	0.00207	G	A	0.0619	1.19618e-09	2200007
Height_PMID36224396	rs38013	0.0179487	0.000956	G	A	0.422	1.06954e-78	2200007
Height_PMID36224396	rs7798367	0.0111901	0.00105	T	C	0.721	1.98517e-26	2200007
Height_PMID36224396	rs17142349	0.0105684	0.00199	G	A	0.0647	1.12379e-07	2200007
Height_PMID36224396	rs17142375	0.00501201	0.00142	A	G	0.137	0.000431059	2200007
Height_PMID36224396	rs13223417	-0.0128959	0.00336	G	A	0.0222	0.000123715	2200007
Height_PMID36224396	rs13245917	-0.0126815	0.00335	C	A	0.0223	0.00015534	2200007
Height_PMID36224396	rs13222222	-0.0111759	0.00332	C	A	0.0228	0.000772029	2200007
Height_PMID36224396	rs6463755	0.0118009	0.00101	T	C	0.694	1.90186e-31	2200007
Height_PMID36224396	rs17142727	0.00924232	0.00131	G	A	0.153	1.76973e-12	2200007
Height_PMID36224396	rs10952084	-0.0183152	0.00132	A	C	0.152	1.43621e-43	2200007
Height_PMID36224396	rs1468594	0.0117369	0.00113	C	A	0.753	1.93806e-25	2200007
Height_PMID36224396	rs7795506	0.0123625	0.00103	T	G	0.694	1.70563e-33	2200007
Height_PMID36224396	rs7791362	0.0117975	0.00123	C	T	0.205	1.22767e-21	2200007
Height_PMID36224396	rs6977396	0.0102	0.00145	T	C	0.121	1.72897e-12	2200007
Height_PMID36224396	rs9655062	0.0160084	0.00163	T	C	0.0998	1.10622e-22	2200007
Height_PMID36224396	rs9655063	0.0135566	0.00183	G	A	0.92	1.12442e-13	2200007
Height_PMID36224396	rs17401797	0.00664779	0.000983	T	C	0.516	1.34694e-11	2200007
Height_PMID36224396	rs17847176	-0.00887009	0.00146	C	T	0.119	1.36127e-09	2200007
Height_PMID36224396	rs3213702	0.00690601	0.00195	A	G	0.0588	0.000394962	2200007
Height_PMID36224396	rs7796673	0.0082872	0.00173	C	G	0.0765	1.55568e-06	2200007
Height_PMID36224396	rs17143355	0.015481	0.00151	G	A	0.118	1.40567e-24	2200007
Height_PMID36224396	rs6463769	-0.00856672	0.00112	C	T	0.769	1.72496e-14	2200007
Height_PMID36224396	rs6973579	-0.00862532	0.00112	C	T	0.769	1.55253e-14	2200007
Height_PMID36224396	rs4720763	-0.00321102	0.000967	T	C	0.484	0.000898206	2200007
Height_PMID36224396	rs2058522	-0.00520422	0.00156	A	G	0.899	0.00083656	2200007
Height_PMID36224396	rs4725072	-0.00994729	0.00208	C	A	0.942	1.71614e-06	2200007
Height_PMID36224396	rs2192346	-0.00836145	0.00114	A	G	0.775	1.9014e-13	2200007
Height_PMID36224396	rs887847	-0.0101186	0.00118	C	T	0.798	1.00178e-17	2200007
Height_PMID36224396	rs887848	-0.00772893	0.00109	A	G	0.757	1.61966e-12	2200007
Height_PMID36224396	rs11764012	0.00471115	0.00108	A	G	0.331	1.35557e-05	2200007
Height_PMID36224396	rs2058518	-0.0063368	0.00133	A	G	0.74	1.76164e-06	2200007
Height_PMID36224396	rs881451	-0.00764377	0.00203	A	G	0.941	0.000166818	2200007
Height_PMID36224396	rs10271463	0.0038209	0.00103	A	G	0.332	0.000210551	2200007
Height_PMID36224396	rs10952094	-0.00553146	0.000966	A	C	0.562	1.03639e-08	2200007
Height_PMID36224396	rs10486212	0.00536289	0.00164	C	T	0.114	0.00108659	2200007
Height_PMID36224396	rs2348905	-0.0128679	0.00374	G	A	0.982	0.000586139	2200007
Height_PMID36224396	rs6463782	-0.0127278	0.0037	T	C	0.981	0.000583161	2200007
Height_PMID36224396	rs1990554	-0.0142351	0.004	A	C	0.0165	0.000367928	2200007
Height_PMID36224396	rs2215890	0.0051199	0.00137	G	A	0.851	0.00018612	2200007
Height_PMID36224396	rs10226403	0.00465955	0.00134	C	T	0.846	0.000501115	2200007
Height_PMID36224396	rs10278988	0.00327562	0.00102	G	T	0.602	0.00138985	2200007
Height_PMID36224396	rs4720778	0.00353676	0.00108	T	C	0.746	0.00107285	2200007
Height_PMID36224396	rs6945018	0.0034273	0.000987	G	A	0.543	0.000514964	2200007
Height_PMID36224396	rs6463810	0.00336331	0.000983	C	T	0.537	0.00062083	2200007
Height_PMID36224396	rs10486222	0.00359021	0.000982	A	C	0.539	0.000257068	2200007
Height_PMID36224396	rs4644134	0.00357312	0.000981	C	A	0.538	0.000269003	2200007
Height_PMID36224396	rs2040891	0.00350498	0.000968	C	T	0.52	0.000294253	2200007
Height_PMID36224396	rs10272916	0.00350154	0.00097	C	T	0.514	0.000306417	2200007
Height_PMID36224396	rs17404198	0.00363939	0.000966	C	A	0.418	0.00016481	2200007
Height_PMID36224396	rs6463813	0.00343729	0.000975	A	G	0.517	0.000420179	2200007
Height_PMID36224396	rs17149337	0.00357676	0.000966	T	G	0.416	0.000212548	2200007
Height_PMID36224396	rs17404218	0.00363242	0.000966	G	T	0.418	0.000171048	2200007
Height_PMID36224396	rs11976158	0.003671	0.000969	C	T	0.417	0.000151657	2200007
Height_PMID36224396	rs1029523	0.00375146	0.000975	T	C	0.415	0.000118768	2200007
Height_PMID36224396	rs1157604	0.00364183	0.000987	C	T	0.519	0.000224194	2200007
Height_PMID36224396	rs7803097	0.00322211	0.00101	C	T	0.48	0.00142585	2200007
Height_PMID36224396	rs10244428	0.003678	0.001	T	C	0.517	0.000239088	2200007
Height_PMID36224396	rs10244689	0.00326152	0.00102	A	C	0.489	0.00134624	2200007
Height_PMID36224396	rs10247842	0.00364975	0.000999	A	C	0.512	0.000259568	2200007
Height_PMID36224396	rs12234501	-0.00409818	0.00125	T	C	0.173	0.00106052	2200007
Height_PMID36224396	rs6977671	-0.00308678	0.000952	G	A	0.442	0.00119219	2200007
Height_PMID36224396	rs6945577	-0.00301628	0.000945	T	C	0.456	0.00141668	2200007
Height_PMID36224396	rs17157269	0.00574032	0.00148	T	C	0.125	0.000108242	2200007
Height_PMID36224396	rs17336189	-0.00396887	0.00118	C	T	0.429	0.000783232	2200007
Height_PMID36224396	rs5007445	-0.00346802	0.00101	C	A	0.356	0.000587303	2200007
Height_PMID36224396	rs10237599	-0.00361845	0.00103	T	C	0.301	0.000468455	2200007
Height_PMID36224396	rs10253016	-0.00354083	0.00103	G	A	0.306	0.000623625	2200007
Height_PMID36224396	rs1991181	-0.00365533	0.00104	T	A	0.301	0.00044553	2200007
Height_PMID36224396	rs10258589	-0.0032471	0.00102	A	C	0.317	0.00149826	2200007
Height_PMID36224396	rs10250332	-0.0030762	0.000964	C	T	0.388	0.00142204	2200007
Height_PMID36224396	rs13241564	0.00366668	0.00111	G	T	0.247	0.000940551	2200007
Height_PMID36224396	rs10268978	0.00346588	0.00101	T	C	0.358	0.000582331	2200007
Height_PMID36224396	rs10249668	0.00331567	0.00096	C	T	0.385	0.000554192	2200007
Height_PMID36224396	rs10250010	0.00322937	0.000963	C	A	0.386	0.000801403	2200007
Height_PMID36224396	rs7792941	-0.00462888	0.00135	C	T	0.144	0.000615098	2200007
Height_PMID36224396	rs10499348	0.00472129	0.00126	G	A	0.198	0.000188155	2200007
Height_PMID36224396	rs1529234	0.00426356	0.00111	C	T	0.28	0.000116799	2200007
Height_PMID36224396	rs10499349	0.00344385	0.000953	A	T	0.466	0.000303736	2200007
Height_PMID36224396	rs1285372	0.00355358	0.000962	C	G	0.594	0.00022212	2200007
Height_PMID36224396	rs4720829	0.00347814	0.00095	C	T	0.466	0.000249358	2200007
Height_PMID36224396	rs2971074	0.00342311	0.00096	C	G	0.413	0.000361181	2200007
Height_PMID36224396	rs2351382	0.00351491	0.000967	C	T	0.456	0.000279625	2200007
Height_PMID36224396	rs2190134	0.00436481	0.000999	T	G	0.333	1.25327e-05	2200007
Height_PMID36224396	rs17162655	0.00719265	0.00191	T	A	0.0704	0.000167794	2200007
Height_PMID36224396	rs2041510	0.0073417	0.0019	G	A	0.0714	0.000114388	2200007
Height_PMID36224396	rs17162708	0.00669997	0.00191	C	T	0.0643	0.000445178	2200007
Height_PMID36224396	rs3922335	0.00311434	0.000979	T	C	0.582	0.00147107	2200007
Height_PMID36224396	rs2017532	0.00327066	0.000975	G	A	0.587	0.000794917	2200007
Height_PMID36224396	rs10488129	0.00370386	0.00104	T	C	0.304	0.000388689	2200007
Height_PMID36224396	rs2882834	0.00348454	0.00103	G	C	0.315	0.000719035	2200007
Height_PMID36224396	rs17442489	0.00323669	0.00102	C	T	0.315	0.00155124	2200007
Height_PMID36224396	rs765805	0.00454725	0.00119	T	C	0.192	0.000130218	2200007
Height_PMID36224396	rs1404112	0.0072105	0.0012	T	A	0.195	1.64138e-09	2200007
Height_PMID36224396	rs1404111	0.00353789	0.00109	C	G	0.743	0.00117815	2200007
Height_PMID36224396	rs13237932	-0.00362262	0.00108	C	G	0.254	0.000836555	2200007
Height_PMID36224396	rs6951332	-0.00365354	0.00104	A	G	0.294	0.000423914	2200007
Height_PMID36224396	rs35240804	-0.00355636	0.00108	C	T	0.255	0.00102844	2200007
Height_PMID36224396	rs17163180	-0.00450551	0.000942	T	C	0.514	1.72577e-06	2200007
Height_PMID36224396	rs17569167	-0.00414099	0.0012	T	C	0.191	0.000530007	2200007
Height_PMID36224396	rs17163246	-0.00420793	0.000968	T	C	0.565	1.38276e-05	2200007
Height_PMID36224396	rs11980893	-0.00394076	0.00119	C	T	0.202	0.000887698	2200007
Height_PMID36224396	rs17511651	0.00366298	0.00112	C	A	0.238	0.00104042	2200007
Height_PMID36224396	rs6970987	-0.00437146	0.00119	C	T	0.2	0.000231363	2200007
Height_PMID36224396	rs2108016	0.00381336	0.00118	C	T	0.798	0.00126389	2200007
Height_PMID36224396	rs4358711	0.00442754	0.00123	C	T	0.799	0.000305941	2200007
Height_PMID36224396	rs763397	0.00499853	0.0013	C	T	0.842	0.000121789	2200007
Height_PMID36224396	rs757391	0.003629	0.000962	T	C	0.537	0.00016106	2200007
Height_PMID36224396	rs78590257	0.00357799	0.000949	G	A	0.527	0.000163344	2200007
Height_PMID36224396	rs10264013	0.00433622	0.000993	A	G	0.492	1.25806e-05	2200007
Height_PMID36224396	rs6460754	0.00370572	0.001	C	T	0.54	0.000225819	2200007
Height_PMID36224396	rs6954024	0.00346407	0.00108	A	G	0.746	0.00129645	2200007
Height_PMID36224396	rs6965606	-0.0039214	0.0012	T	C	0.802	0.00109517	2200007
Height_PMID36224396	rs12112329	0.00756717	0.00207	C	T	0.0604	0.00024925	2200007
Height_PMID36224396	rs17163856	0.00644559	0.00174	C	A	0.0831	0.000217197	2200007
Height_PMID36224396	rs2160059	0.00640253	0.00173	G	A	0.0854	0.000212674	2200007
Height_PMID36224396	rs721028	0.00605276	0.00173	A	G	0.0912	0.000483971	2200007
Height_PMID36224396	rs6954256	0.00566596	0.00172	T	C	0.0935	0.00100906	2200007
Height_PMID36224396	rs17164008	0.00469357	0.00139	A	T	0.154	0.000725872	2200007
Height_PMID36224396	rs17613557	0.0055509	0.00155	C	T	0.112	0.000351278	2200007
Height_PMID36224396	rs2354954	0.0038047	0.00108	A	G	0.371	0.000439738	2200007
Height_PMID36224396	rs2526100	0.00470783	0.00127	C	T	0.161	0.000211071	2200007
Height_PMID36224396	rs2526099	0.00350512	0.000971	G	A	0.409	0.000304745	2200007
Height_PMID36224396	rs7807044	-0.00323823	0.00095	C	T	0.448	0.000654265	2200007
Height_PMID36224396	rs12699252	-0.00322139	0.000943	G	A	0.45	0.000632171	2200007
Height_PMID36224396	rs10247831	0.00368695	0.000984	G	A	0.595	0.000180089	2200007
Height_PMID36224396	rs6958479	0.00371055	0.000986	A	G	0.594	0.000167538	2200007
Height_PMID36224396	rs10499418	0.00343272	0.000968	T	C	0.56	0.00039236	2200007
Height_PMID36224396	rs4721001	0.00331207	0.000962	C	T	0.581	0.000572246	2200007
Height_PMID36224396	rs2215983	-0.00448546	0.00136	C	T	0.142	0.000982008	2200007
Height_PMID36224396	rs10251790	0.00445208	0.0014	C	T	0.127	0.00152543	2200007
Height_PMID36224396	rs17648926	0.00476701	0.00148	C	T	0.117	0.00125622	2200007
Height_PMID36224396	rs17589864	-0.00446453	0.0012	G	T	0.184	0.000204646	2200007
Height_PMID36224396	rs6946407	0.00370513	0.000999	T	C	0.368	0.000208426	2200007
Height_PMID36224396	rs6963473	0.00369586	0.000986	G	A	0.371	0.000178457	2200007
Height_PMID36224396	rs6949487	0.00370382	0.000986	C	T	0.371	0.000172784	2200007
Height_PMID36224396	rs1003433	0.00335298	0.00101	T	G	0.659	0.000903669	2200007
Height_PMID36224396	rs1369496	-0.00673651	0.00119	G	C	0.21	1.6909e-08	2200007
Height_PMID36224396	rs1435532	-0.0041563	0.00109	T	C	0.746	0.000144771	2200007
Height_PMID36224396	rs6969617	-0.00420486	0.00109	T	C	0.746	0.000119015	2200007
Height_PMID36224396	rs1468915	-0.0075787	0.00112	G	A	0.24	1.5112e-11	2200007
Height_PMID36224396	rs6962694	-0.00761341	0.00113	C	G	0.239	1.32782e-11	2200007
Height_PMID36224396	rs6978857	0.00534468	0.00148	G	A	0.113	0.000316445	2200007
Height_PMID36224396	rs6978877	0.00533358	0.00148	G	A	0.113	0.000327367	2200007
Height_PMID36224396	rs6961553	-0.00889223	0.00239	A	G	0.0476	0.000203976	2200007
Height_PMID36224396	rs17665337	-0.00722053	0.00186	C	G	0.0684	0.000107683	2200007
Height_PMID36224396	rs17595402	-0.0070492	0.00186	A	C	0.0685	0.00015342	2200007
Height_PMID36224396	rs13240394	-0.00542985	0.00152	A	G	0.121	0.000339277	2200007
Height_PMID36224396	rs4719303	-0.0143865	0.00449	A	G	0.0168	0.00136319	2200007
Height_PMID36224396	rs13244354	-0.00499273	0.00144	C	G	0.125	0.00054643	2200007
Height_PMID36224396	rs1019307	-0.0106142	0.000957	C	G	0.451	1.40679e-28	2200007
Height_PMID36224396	rs6460895	-0.0112172	0.000958	G	C	0.461	1.16446e-31	2200007
Height_PMID36224396	rs6460903	-0.00869339	0.000958	C	T	0.576	1.1876e-19	2200007
Height_PMID36224396	rs3823612	-0.0113558	0.000956	C	G	0.462	1.57009e-32	2200007
Height_PMID36224396	rs6966915	-0.0111733	0.000955	T	C	0.459	1.2726e-31	2200007
Height_PMID36224396	rs5011432	-0.0105724	0.000955	C	A	0.442	1.8108e-28	2200007
Height_PMID36224396	rs16877363	-0.00896427	0.00121	G	A	0.189	1.53856e-13	2200007
Height_PMID36224396	rs6945902	-0.006475	0.00114	A	C	0.264	1.30332e-08	2200007
Height_PMID36224396	rs7457114	-0.00510219	0.00116	G	A	0.771	1.15092e-05	2200007
Height_PMID36224396	rs2098366	-0.00326264	0.00102	A	G	0.646	0.00135745	2200007
Height_PMID36224396	rs7792759	0.00656147	0.00152	A	G	0.114	1.51755e-05	2200007
Height_PMID36224396	rs10230889	-0.00942646	0.00244	G	A	0.0486	0.00010974	2200007
Height_PMID36224396	rs10273729	-0.00772669	0.00226	T	C	0.0638	0.000642607	2200007
Height_PMID36224396	rs10247702	-0.00773654	0.00229	C	A	0.0586	0.000714677	2200007
Height_PMID36224396	rs10274502	-0.00785644	0.00226	G	T	0.0639	0.000510163	2200007
Height_PMID36224396	rs11980906	-0.00817119	0.00225	T	A	0.0689	0.000281081	2200007
Height_PMID36224396	rs2160271	-0.00809105	0.00225	G	A	0.0689	0.000319265	2200007
Height_PMID36224396	rs6947878	-0.0042919	0.000983	G	A	0.397	1.27109e-05	2200007
Height_PMID36224396	rs1079506	-0.00883192	0.00246	A	G	0.0464	0.000321921	2200007
Height_PMID36224396	rs12673036	-0.00620962	0.00102	C	T	0.338	1.33885e-09	2200007
Height_PMID36224396	rs10264702	-0.0102129	0.00278	A	G	0.0341	0.000234133	2200007
Height_PMID36224396	rs41459746	-0.00560367	0.00116	C	G	0.215	1.49658e-06	2200007
Height_PMID36224396	rs6967342	-0.00864301	0.00233	G	T	0.059	0.000210602	2200007
Height_PMID36224396	rs4721084	-0.00321326	0.000974	C	T	0.553	0.00097135	2200007
Height_PMID36224396	rs12668545	-0.0055962	0.00115	G	A	0.221	1.21895e-06	2200007
Height_PMID36224396	rs2253353	-0.00421494	0.00098	G	A	0.391	1.68627e-05	2200007
Height_PMID36224396	rs10268302	-0.00855761	0.00237	A	G	0.0557	0.000301988	2200007
Height_PMID36224396	rs10259305	-0.00899772	0.00251	G	C	0.0434	0.000343185	2200007
Height_PMID36224396	rs10262667	0.00402971	0.00122	T	C	0.194	0.000962194	2200007
Height_PMID36224396	rs7797283	0.00389865	0.00111	T	C	0.239	0.000446182	2200007
Height_PMID36224396	rs6460942	0.00847243	0.00148	C	T	0.12	1.0042e-08	2200007
Height_PMID36224396	rs17166013	-0.00420404	0.0012	A	G	0.199	0.000448649	2200007
Height_PMID36224396	rs6968600	0.00355373	0.00109	T	C	0.26	0.00108394	2200007
Height_PMID36224396	rs9639128	-0.00432297	0.0012	A	G	0.2	0.00030078	2200007
Height_PMID36224396	rs17444259	0.00434295	0.00132	T	C	0.15	0.00098399	2200007
Height_PMID36224396	rs12539627	0.00397865	0.00105	G	A	0.301	0.000153696	2200007
Height_PMID36224396	rs9648158	-0.00399446	0.00119	T	G	0.201	0.000827113	2200007
Height_PMID36224396	rs758281	0.00353386	0.000988	A	G	0.38	0.000347079	2200007
Height_PMID36224396	rs13221702	0.00972364	0.00152	T	C	0.118	1.78595e-10	2200007
Height_PMID36224396	rs1992309	0.00978254	0.00229	G	T	0.0502	1.99947e-05	2200007
Height_PMID36224396	rs11771290	-0.00377496	0.00117	C	A	0.226	0.00128161	2200007
Height_PMID36224396	rs10262356	-0.00824281	0.00104	A	G	0.705	1.9244e-15	2200007
Height_PMID36224396	rs7787790	-0.0086639	0.000983	G	C	0.641	1.22046e-18	2200007
Height_PMID36224396	rs10268418	-0.00894869	0.000986	T	C	0.645	1.15243e-19	2200007
Height_PMID36224396	rs11764174	-0.00708753	0.000959	C	T	0.607	1.43562e-13	2200007
Height_PMID36224396	rs7803810	-0.0095977	0.000958	A	G	0.403	1.32238e-23	2200007
Height_PMID36224396	rs2240573	-0.00764932	0.00208	T	C	0.0562	0.000233352	2200007
Height_PMID36224396	rs7811582	-0.00834691	0.000949	C	T	0.448	1.41791e-18	2200007
Height_PMID36224396	rs17283717	-0.00860424	0.00101	T	C	0.346	1.35033e-17	2200007
Height_PMID36224396	rs3173628	-0.00878833	0.000968	G	A	0.5	1.13102e-19	2200007
Height_PMID36224396	rs11764374	0.0048457	0.00135	C	T	0.406	0.000341096	2200007
Height_PMID36224396	rs849773	-0.00599451	0.00167	A	T	0.897	0.000328213	2200007
Height_PMID36224396	rs849778	-0.00718682	0.00167	T	G	0.897	1.72234e-05	2200007
Height_PMID36224396	rs849779	-0.00949691	0.00198	C	T	0.933	1.58352e-06	2200007
Height_PMID36224396	rs849785	-0.00655023	0.00149	T	C	0.109	1.11673e-05	2200007
Height_PMID36224396	rs6974520	-0.0391654	0.0115	A	G	0.0179	0.000664083	2200007
Height_PMID36224396	rs849798	-0.00694826	0.00146	G	A	0.113	1.84634e-06	2200007
Height_PMID36224396	rs1318978	0.0115577	0.00218	G	A	0.0525	1.1894e-07	2200007
Height_PMID36224396	rs1108030	-0.0393674	0.0124	T	C	0.0154	0.00143676	2200007
Height_PMID36224396	rs2691810	0.00550269	0.00148	T	C	0.881	0.000205731	2200007
Height_PMID36224396	rs10255616	0.0076978	0.00209	A	G	0.0623	0.000224784	2200007
Height_PMID36224396	rs17166415	0.00354602	0.00107	G	A	0.331	0.000922559	2200007
Height_PMID36224396	rs758676	0.00339138	0.00106	A	G	0.264	0.00139204	2200007
Height_PMID36224396	rs34070	-0.00492581	0.00102	G	A	0.59	1.33652e-06	2200007
Height_PMID36224396	rs34067	-0.00434121	0.00129	A	G	0.823	0.000741927	2200007
Height_PMID36224396	rs34061	-0.00431826	0.00126	A	C	0.811	0.000628838	2200007
Height_PMID36224396	rs246828	-0.00599654	0.00157	A	G	0.882	0.000131447	2200007
Height_PMID36224396	rs2058617	0.00541457	0.000955	C	T	0.479	1.4427e-08	2200007
Height_PMID36224396	rs2024406	0.0054344	0.000952	C	T	0.477	1.1264e-08	2200007
Height_PMID36224396	rs6970761	0.00539084	0.000952	G	C	0.48	1.50429e-08	2200007
Height_PMID36224396	rs11770374	0.00514011	0.000978	A	G	0.534	1.48273e-07	2200007
Height_PMID36224396	rs977201	0.00595635	0.00114	C	T	0.242	1.67892e-07	2200007
Height_PMID36224396	rs7796840	0.00711231	0.00135	A	G	0.182	1.24523e-07	2200007
Height_PMID36224396	rs12534537	0.00559447	0.00131	G	A	0.195	1.825e-05	2200007
Height_PMID36224396	rs17166626	0.00584875	0.00121	G	T	0.217	1.36643e-06	2200007
Height_PMID36224396	rs7778616	0.00619415	0.00102	T	C	0.365	1.06774e-09	2200007
Height_PMID36224396	rs13247236	0.00716844	0.000974	C	T	0.549	1.84126e-13	2200007
Height_PMID36224396	rs17166655	0.00552805	0.00128	T	C	0.181	1.67647e-05	2200007
Height_PMID36224396	rs10488243	0.00521101	0.00121	G	A	0.217	1.5352e-05	2200007
Height_PMID36224396	rs10251546	0.00615648	0.00102	A	C	0.352	1.73179e-09	2200007
Height_PMID36224396	rs11983822	0.0052654	0.00121	G	T	0.217	1.42126e-05	2200007
Height_PMID36224396	rs12533128	0.00536184	0.00125	T	C	0.208	1.73661e-05	2200007
Height_PMID36224396	rs17166738	0.00561753	0.00129	C	T	0.188	1.268e-05	2200007
Height_PMID36224396	rs2357193	-0.00562727	0.00158	G	T	0.892	0.000358092	2200007
Height_PMID36224396	rs4721183	-0.00480382	0.00151	A	G	0.893	0.00149422	2200007
Height_PMID36224396	rs12113090	0.00453621	0.00134	G	A	0.201	0.000699218	2200007
Height_PMID36224396	rs9639143	0.00459283	0.00134	A	G	0.201	0.000603035	2200007
Height_PMID36224396	rs17701711	-0.00547688	0.000973	A	G	0.513	1.79434e-08	2200007
Height_PMID36224396	rs7804111	0.00435241	0.001	C	T	0.342	1.41686e-05	2200007
Height_PMID36224396	rs7804393	0.00434239	0.001	C	T	0.342	1.48564e-05	2200007
Height_PMID36224396	rs718814	0.00429405	0.001	G	A	0.345	1.91401e-05	2200007
Height_PMID36224396	rs2041235	-0.0046623	0.00127	T	C	0.836	0.000243981	2200007
Height_PMID36224396	rs2012637	-0.00476567	0.0015	A	C	0.893	0.00147383	2200007
Height_PMID36224396	rs194034	-0.00581672	0.000958	C	A	0.546	1.28788e-09	2200007
Height_PMID36224396	rs7776609	0.00488343	0.00101	T	G	0.343	1.48058e-06	2200007
Height_PMID36224396	rs4721192	0.00563399	0.001	T	G	0.37	1.77716e-08	2200007
Height_PMID36224396	rs11766252	0.00497169	0.00155	A	G	0.119	0.00133901	2200007
Height_PMID36224396	rs6973224	0.0087978	0.00271	A	T	0.0364	0.00119109	2200007
Height_PMID36224396	rs6954677	0.00375587	0.000994	C	T	0.352	0.000158314	2200007
Height_PMID36224396	rs6954832	0.0037598	0.000994	C	T	0.351	0.000154207	2200007
Height_PMID36224396	rs17167003	0.00668491	0.00174	G	A	0.0811	0.000122194	2200007
Height_PMID36224396	rs10228502	-0.00320054	0.000944	A	G	0.508	0.000699972	2200007
Height_PMID36224396	rs10243935	-0.0031317	0.000945	A	G	0.51	0.000921496	2200007
Height_PMID36224396	rs11973678	0.00336103	0.000978	T	C	0.462	0.000585482	2200007
Height_PMID36224396	rs4721256	-0.00306061	0.000942	T	C	0.492	0.00116086	2200007
Height_PMID36224396	rs2848843	0.00523935	0.00149	T	G	0.11	0.000451442	2200007
Height_PMID36224396	rs2568638	-0.00369717	0.00113	G	A	0.216	0.00106416	2200007
Height_PMID36224396	rs2528494	-0.00359102	0.00113	C	T	0.217	0.00146057	2200007
Height_PMID36224396	rs2568654	-0.00459003	0.00096	T	C	0.594	1.76266e-06	2200007
Height_PMID36224396	rs6964915	0.00535786	0.00155	A	G	0.112	0.000541476	2200007
Height_PMID36224396	rs2848841	-0.00495622	0.00094	G	T	0.435	1.36538e-07	2200007
Height_PMID36224396	rs10950497	0.00401616	0.00105	A	G	0.273	0.000138573	2200007
Height_PMID36224396	rs2282878	0.00363521	0.00106	T	C	0.278	0.000590681	2200007
Height_PMID36224396	rs10486064	0.00499836	0.00153	T	C	0.108	0.00108121	2200007
Height_PMID36224396	rs13244049	-0.0057761	0.00169	A	G	0.0877	0.000631491	2200007
Height_PMID36224396	rs7790331	-0.00358844	0.000927	C	T	0.49	0.000108767	2200007
Height_PMID36224396	rs17167722	-0.00758554	0.00235	T	A	0.045	0.00124453	2200007
Height_PMID36224396	rs17687519	0.00667365	0.00128	T	C	0.176	1.78116e-07	2200007
Height_PMID36224396	rs3801110	-0.00850055	0.000938	A	G	0.553	1.3128e-19	2200007
Height_PMID36224396	rs3823704	-0.0084688	0.000937	T	C	0.55	1.63772e-19	2200007
Height_PMID36224396	rs2884303	-0.00750138	0.000938	C	T	0.494	1.30547e-15	2200007
Height_PMID36224396	rs2073533	-0.00438522	0.000996	C	T	0.663	1.06345e-05	2200007
Height_PMID36224396	rs1990077	0.00637792	0.000991	C	T	0.452	1.23466e-10	2200007
Height_PMID36224396	rs917136	0.00395826	0.00123	C	T	0.214	0.00135015	2200007
Height_PMID36224396	rs7788676	0.00511645	0.00133	C	T	0.154	0.000113933	2200007
Height_PMID36224396	rs2190065	0.00386492	0.0012	G	A	0.22	0.00124238	2200007
Height_PMID36224396	rs10254238	0.00385938	0.00119	G	T	0.217	0.00115866	2200007
Height_PMID36224396	rs4721297	0.003852	0.00112	T	C	0.249	0.000608294	2200007
Height_PMID36224396	rs6461062	0.00402826	0.00112	G	A	0.258	0.000319499	2200007
Height_PMID36224396	rs17167820	0.00779957	0.00138	T	C	0.149	1.64013e-08	2200007
Height_PMID36224396	rs17167824	0.00550234	0.00129	G	T	0.161	1.87841e-05	2200007
Height_PMID36224396	rs6461065	0.00396122	0.00113	T	C	0.256	0.000433336	2200007
Height_PMID36224396	rs969419	-0.00381293	0.00118	A	G	0.247	0.00117858	2200007
Height_PMID36224396	rs2190059	0.00538338	0.00126	T	C	0.173	1.8059e-05	2200007
Height_PMID36224396	rs6949452	-0.00418459	0.00116	C	T	0.228	0.000309744	2200007
Height_PMID36224396	rs17710027	-0.00354327	0.00101	C	G	0.484	0.000430112	2200007
Height_PMID36224396	rs38278	0.00371082	0.001	A	G	0.515	0.000219771	2200007
Height_PMID36224396	rs38276	0.00372205	0.00101	G	A	0.515	0.000241442	2200007
Height_PMID36224396	rs38275	0.00386051	0.00101	T	C	0.514	0.000128393	2200007
Height_PMID36224396	rs38272	0.00389198	0.00101	G	T	0.515	0.000114235	2200007
Height_PMID36224396	rs38271	0.00366529	0.00101	G	A	0.513	0.000287883	2200007
Height_PMID36224396	rs40450	0.00370088	0.00101	A	G	0.51	0.000249642	2200007
Height_PMID36224396	rs7801010	-0.00381003	0.00115	C	T	0.243	0.000882461	2200007
Height_PMID36224396	rs17711148	-0.00399594	0.00113	A	G	0.218	0.000414085	2200007
Height_PMID36224396	rs6980003	0.00565479	0.00146	T	G	0.132	0.00010494	2200007
Height_PMID36224396	rs1024579	0.00603237	0.00155	C	T	0.102	0.000104212	2200007
Height_PMID36224396	rs17712036	-0.00377922	0.00112	G	A	0.26	0.000747946	2200007
Height_PMID36224396	rs17774495	-0.00436663	0.00123	C	T	0.218	0.000402881	2200007
Height_PMID36224396	rs10243451	-0.00461021	0.0012	C	T	0.793	0.000122598	2200007
Height_PMID36224396	rs1560575	-0.00448375	0.00118	T	A	0.789	0.000137845	2200007
Height_PMID36224396	rs6952497	0.0220552	0.00684	G	A	0.011	0.00125304	2200007
Height_PMID36224396	rs6962861	-0.00443708	0.00116	T	C	0.782	0.000128111	2200007
Height_PMID36224396	rs891808	-0.0043606	0.00116	A	G	0.79	0.000180001	2200007
Height_PMID36224396	rs10241762	0.0275607	0.00726	T	C	0.0134	0.000146488	2200007
Height_PMID36224396	rs987449	0.00307103	0.000952	T	C	0.498	0.0012566	2200007
Height_PMID36224396	rs6461104	0.00320301	0.000951	T	C	0.491	0.00076006	2200007
Height_PMID36224396	rs12699619	0.00347856	0.000972	C	T	0.373	0.000344164	2200007
Height_PMID36224396	rs10499441	0.00359421	0.000966	C	T	0.388	0.000197412	2200007
Height_PMID36224396	rs1431525	0.00366377	0.000973	G	C	0.387	0.000165996	2200007
Height_PMID36224396	rs1991685	0.00333467	0.00097	A	C	0.498	0.000586205	2200007
Height_PMID36224396	rs12699624	0.00319528	0.000986	A	G	0.356	0.00119036	2200007
Height_PMID36224396	rs12699628	0.00329437	0.000986	C	A	0.367	0.000829891	2200007
Height_PMID36224396	rs1367780	0.00345842	0.000994	C	A	0.354	0.00050091	2200007
Height_PMID36224396	rs1367781	0.00311312	0.000977	T	C	0.385	0.00143933	2200007
Height_PMID36224396	rs1431538	0.00377628	0.000981	C	T	0.387	0.000118113	2200007
Height_PMID36224396	rs1367783	0.00338555	0.000966	C	T	0.412	0.000459479	2200007
Height_PMID36224396	rs1560481	0.00322199	0.001	A	G	0.377	0.00129957	2200007
Height_PMID36224396	rs2033408	0.00331151	0.00101	A	G	0.624	0.00102166	2200007
Height_PMID36224396	rs1431514	0.0031399	0.000973	T	C	0.523	0.00124591	2200007
Height_PMID36224396	rs13242030	0.00809316	0.00255	T	C	0.0696	0.0014886	2200007
Height_PMID36224396	rs4521664	0.00470528	0.00129	G	A	0.833	0.000278495	2200007
Height_PMID36224396	rs12699654	0.00334755	0.000984	G	T	0.515	0.00067301	2200007
Height_PMID36224396	rs12699655	0.00348419	0.000982	G	T	0.518	0.000389437	2200007
Height_PMID36224396	rs4719417	0.0036957	0.000988	A	G	0.497	0.000184792	2200007
Height_PMID36224396	rs12669997	0.00372695	0.000985	G	T	0.502	0.000155067	2200007
Height_PMID36224396	rs10228891	0.0046447	0.000966	C	T	0.572	1.52408e-06	2200007
Height_PMID36224396	rs6965637	0.00326709	0.000984	T	C	0.505	0.000904495	2200007
Height_PMID36224396	rs6966274	0.00332652	0.000987	A	G	0.502	0.00075497	2200007
Height_PMID36224396	rs10499462	-0.00461313	0.00131	T	C	0.158	0.000411745	2200007
Height_PMID36224396	rs1997040	0.00330088	0.000986	T	C	0.505	0.000814514	2200007
Height_PMID36224396	rs2358068	0.00416181	0.0013	T	C	0.167	0.00134428	2200007
Height_PMID36224396	rs41379551	-0.00414093	0.00125	G	A	0.173	0.000903681	2200007
Height_PMID36224396	rs11978840	-0.00443396	0.00123	G	A	0.176	0.000323441	2200007
Height_PMID36224396	rs2286767	-0.00390198	0.00123	C	T	0.18	0.00156164	2200007
Height_PMID36224396	rs11979624	-0.0042985	0.00125	A	C	0.174	0.000557807	2200007
Height_PMID36224396	rs17310345	-0.00434442	0.00124	C	T	0.175	0.000446234	2200007
Height_PMID36224396	rs6946722	-0.00514846	0.00135	A	G	0.142	0.000140495	2200007
Height_PMID36224396	rs7794079	-0.00586407	0.00137	T	C	0.133	1.85131e-05	2200007
Height_PMID36224396	rs6965775	-0.00583999	0.00136	T	C	0.134	1.82751e-05	2200007
Height_PMID36224396	rs36893	-0.00343579	0.00105	T	C	0.292	0.00105263	2200007
Height_PMID36224396	rs2358157	-0.00372217	0.000979	A	G	0.62	0.000142432	2200007
Height_PMID36224396	rs6461145	-0.00351975	0.000969	A	G	0.621	0.000281482	2200007
Height_PMID36224396	rs218066	-0.00364944	0.000945	A	G	0.463	0.000111971	2200007
Height_PMID36224396	rs7788363	0.00329347	0.000972	A	T	0.469	0.000700939	2200007
Height_PMID36224396	rs2041371	0.00357092	0.000972	G	T	0.54	0.000237754	2200007
Height_PMID36224396	rs218085	-0.00347859	0.000961	T	C	0.522	0.000296548	2200007
Height_PMID36224396	rs10227486	0.00729053	0.00108	T	A	0.299	1.38558e-11	2200007
Height_PMID36224396	rs7808380	0.00350449	0.000964	T	C	0.439	0.000279562	2200007
Height_PMID36224396	rs10274264	0.00410434	0.000954	C	T	0.503	1.68686e-05	2200007
Height_PMID36224396	rs9639223	-0.00322314	0.00094	T	G	0.498	0.000604409	2200007
Height_PMID36224396	rs9639225	-0.0030729	0.000936	T	C	0.498	0.00102517	2200007
Height_PMID36224396	rs12668555	-0.00305031	0.000937	T	C	0.492	0.00112598	2200007
Height_PMID36224396	rs17387801	-0.00305511	0.000936	T	C	0.492	0.00110403	2200007
Height_PMID36224396	rs12669092	-0.00297798	0.000936	A	G	0.497	0.00147167	2200007
Height_PMID36224396	rs2961258	0.00429554	0.000984	C	T	0.399	1.25728e-05	2200007
Height_PMID36224396	rs2961264	0.00584152	0.00134	T	A	0.146	1.30091e-05	2200007
Height_PMID36224396	rs2908331	0.00379064	0.00118	A	G	0.199	0.00129873	2200007
Height_PMID36224396	rs2908338	-0.00422662	0.00129	A	G	0.824	0.00102032	2200007
Height_PMID36224396	rs10236448	-0.00488543	0.00126	G	C	0.166	0.000111581	2200007
Height_PMID36224396	rs6962150	-0.00588359	0.00122	T	G	0.175	1.53992e-06	2200007
Height_PMID36224396	rs6961740	-0.00587956	0.00122	C	A	0.175	1.56765e-06	2200007
Height_PMID36224396	rs6461161	-0.00326331	0.000955	C	T	0.57	0.00063049	2200007
Height_PMID36224396	rs7812160	-0.00328916	0.000954	A	G	0.589	0.000567731	2200007
Height_PMID36224396	rs4074352	-0.00300325	0.000941	C	T	0.481	0.00142236	2200007
Height_PMID36224396	rs4467844	0.00440258	0.0013	A	G	0.176	0.000697283	2200007
Height_PMID36224396	rs6950829	-0.0029868	0.000941	G	A	0.481	0.00151092	2200007
Height_PMID36224396	rs4276566	-0.00867212	0.00197	G	T	0.0773	1.02624e-05	2200007
Height_PMID36224396	rs6461170	-0.00304303	0.000945	C	T	0.482	0.00127992	2200007
Height_PMID36224396	rs12699708	-0.0030141	0.000939	A	G	0.546	0.00132995	2200007
Height_PMID36224396	rs10238331	-0.00314167	0.000947	T	A	0.492	0.000902715	2200007
Height_PMID36224396	rs4286841	-0.00398343	0.00111	G	A	0.753	0.00034403	2200007
Height_PMID36224396	rs4321893	-0.00567482	0.00107	C	A	0.693	1.09325e-07	2200007
Height_PMID36224396	rs11972949	-0.00567069	0.00108	A	C	0.7	1.57329e-07	2200007
Height_PMID36224396	rs7787350	-0.00346612	0.000966	G	A	0.545	0.000333253	2200007
Height_PMID36224396	rs7797027	-0.00504764	0.00139	A	G	0.132	0.000270285	2200007
Height_PMID36224396	rs17168775	0.00490489	0.00139	G	A	0.183	0.000400992	2200007
Height_PMID36224396	rs11766694	-0.00522357	0.00141	C	T	0.138	0.000215733	2200007
Height_PMID36224396	rs916943	0.00641905	0.00176	T	C	0.0897	0.00026721	2200007
Height_PMID36224396	rs978897	0.00506882	0.00137	G	A	0.174	0.000221953	2200007
Height_PMID36224396	rs11979518	0.00972115	0.00221	T	C	0.0535	1.13456e-05	2200007
Height_PMID36224396	rs6946852	-0.00798789	0.000968	T	C	0.616	1.59662e-16	2200007
Height_PMID36224396	rs7458065	-0.011964	0.00117	G	T	0.802	1.5481e-24	2200007
Height_PMID36224396	rs10777	-0.0116246	0.00114	T	G	0.786	1.78672e-24	2200007
Height_PMID36224396	rs17199	-0.0061447	0.00102	T	C	0.688	1.7026e-09	2200007
Height_PMID36224396	rs2237494	-0.00500697	0.000963	G	T	0.561	1.98984e-07	2200007
Height_PMID36224396	rs3779405	-0.00621464	0.00102	T	A	0.693	1.0183e-09	2200007
Height_PMID36224396	rs7787043	-0.00998918	0.000996	T	C	0.651	1.10321e-23	2200007
Height_PMID36224396	rs10046550	-0.0150354	0.00109	A	G	0.746	1.99318e-43	2200007
Height_PMID36224396	rs6461202	-0.0056629	0.000929	C	T	0.483	1.07412e-09	2200007
Height_PMID36224396	rs3801427	-0.0172942	0.00113	T	C	0.779	1.54322e-52	2200007
Height_PMID36224396	rs1050290	-0.0121114	0.001	A	G	0.668	1.67635e-33	2200007
Height_PMID36224396	rs740566	-0.0107944	0.000992	G	A	0.654	1.41605e-27	2200007
Height_PMID36224396	rs12056115	-0.0058494	0.00102	G	A	0.295	1.13023e-08	2200007
Height_PMID36224396	rs11972297	-0.00536847	0.00102	A	C	0.303	1.51593e-07	2200007
Height_PMID36224396	rs12669299	-0.0103752	0.00099	T	C	0.648	1.0412e-25	2200007
Height_PMID36224396	rs11773055	-0.00941258	0.000965	C	T	0.618	1.72666e-22	2200007
Height_PMID36224396	rs12671876	-0.00573971	0.00102	G	T	0.304	1.90316e-08	2200007
Height_PMID36224396	rs552247	-0.00435983	0.00116	G	A	0.447	0.000179085	2200007
Height_PMID36224396	rs37409	-0.00600353	0.00123	A	C	0.355	1.12109e-06	2200007
Height_PMID36224396	rs37414	-0.00536079	0.00148	T	C	0.858	0.000290879	2200007
Height_PMID36224396	rs37416	-0.0123554	0.00218	G	C	0.952	1.41165e-08	2200007
Height_PMID36224396	rs37418	-0.00560199	0.00148	A	G	0.855	0.000148078	2200007
Height_PMID36224396	rs37421	-0.00506209	0.00152	A	C	0.871	0.000863766	2200007
Height_PMID36224396	rs37422	-0.00870281	0.00179	A	G	0.91	1.1519e-06	2200007
Height_PMID36224396	rs6946884	-0.00632323	0.00167	G	A	0.0997	0.000153269	2200007
Height_PMID36224396	rs13241021	-0.00541974	0.00123	C	T	0.185	1.01943e-05	2200007
Height_PMID36224396	rs38227	-0.00428713	0.00115	G	T	0.229	0.000196649	2200007
Height_PMID36224396	rs38228	-0.00427023	0.00115	G	A	0.229	0.000207287	2200007
Height_PMID36224396	rs38230	-0.00415948	0.00115	G	A	0.229	0.00030221	2200007
Height_PMID36224396	rs38246	-0.00365989	0.00111	C	T	0.763	0.00100999	2200007
Height_PMID36224396	rs13226348	-0.00577829	0.00121	A	G	0.18	1.97217e-06	2200007
Height_PMID36224396	rs6968544	0.00509427	0.00107	C	T	0.27	1.87527e-06	2200007
Height_PMID36224396	rs12699759	-0.00765857	0.00104	C	T	0.293	1.85062e-13	2200007
Height_PMID36224396	rs7805440	-0.00584231	0.00097	T	G	0.4	1.6858e-09	2200007
Height_PMID36224396	rs6948282	-0.00766368	0.00104	A	G	0.293	1.79384e-13	2200007
Height_PMID36224396	rs10241996	-0.00726611	0.00102	C	T	0.311	1.1481e-12	2200007
Height_PMID36224396	rs10255820	-0.00737919	0.000998	G	A	0.368	1.40465e-13	2200007
Height_PMID36224396	rs1997263	-0.00661482	0.000973	A	C	0.452	1.04592e-11	2200007
Height_PMID36224396	rs2530785	-0.00657142	0.000976	T	C	0.453	1.6596e-11	2200007
Height_PMID36224396	rs11772234	-0.00336329	0.000984	G	A	0.626	0.000634272	2200007
Height_PMID36224396	rs10486788	-0.00710542	0.00106	C	G	0.279	1.99667e-11	2200007
Height_PMID36224396	rs1918857	-0.00349584	0.00106	T	C	0.728	0.00101534	2200007
Height_PMID36224396	rs11769915	-0.00436496	0.00131	A	G	0.158	0.000871431	2200007
Height_PMID36224396	rs6461212	-0.00398843	0.00108	C	T	0.737	0.000227393	2200007
Height_PMID36224396	rs6461213	-0.00408526	0.00108	G	A	0.738	0.000159835	2200007
Height_PMID36224396	rs800706	-0.00608438	0.00117	C	T	0.796	1.90317e-07	2200007
Height_PMID36224396	rs17169204	0.00769569	0.0016	T	G	0.106	1.41974e-06	2200007
Height_PMID36224396	rs800711	-0.0057674	0.00119	G	C	0.808	1.34077e-06	2200007
Height_PMID36224396	rs1528143	0.00745643	0.00156	A	C	0.111	1.88806e-06	2200007
Height_PMID36224396	rs17347906	0.00582966	0.0012	T	C	0.189	1.1816e-06	2200007
Height_PMID36224396	rs2030972	-0.0042933	0.00122	A	G	0.4	0.00042157	2200007
Height_PMID36224396	rs10950597	-0.00736806	0.000955	C	T	0.486	1.18183e-14	2200007
Height_PMID36224396	rs13231687	-0.00415709	0.000974	T	C	0.569	1.96635e-05	2200007
Height_PMID36224396	rs13235193	-0.00420101	0.000974	A	G	0.57	1.60062e-05	2200007
Height_PMID36224396	rs17619106	0.00318772	0.000968	G	A	0.549	0.00099179	2200007
Height_PMID36224396	rs12699798	0.0032922	0.000953	A	G	0.556	0.000548785	2200007
Height_PMID36224396	rs6461258	0.00340731	0.000955	C	T	0.433	0.000360057	2200007
Height_PMID36224396	rs10085371	0.0033549	0.000957	A	G	0.428	0.000455438	2200007
Height_PMID36224396	rs17366140	0.00342139	0.000955	T	C	0.431	0.000338057	2200007
Height_PMID36224396	rs4721507	0.00320537	0.00101	G	C	0.328	0.0014786	2200007
Height_PMID36224396	rs886758	0.00349917	0.00102	T	A	0.305	0.000630087	2200007
Height_PMID36224396	rs886757	0.00348964	0.00102	G	A	0.305	0.000650984	2200007
Height_PMID36224396	rs17169520	0.0035	0.00105	G	A	0.273	0.000895436	2200007
Height_PMID36224396	rs11765776	0.00372987	0.00106	G	A	0.26	0.000449504	2200007
Height_PMID36224396	rs11531477	0.00579446	0.00121	C	G	0.2	1.74456e-06	2200007
Height_PMID36224396	rs818586	0.00312359	0.00097	C	G	0.519	0.00128666	2200007
Height_PMID36224396	rs17169581	-0.00677747	0.00198	C	G	0.0662	0.000633897	2200007
Height_PMID36224396	rs706057	0.00492095	0.00103	C	T	0.599	1.7331e-06	2200007
Height_PMID36224396	rs6952087	0.00596986	0.00098	A	G	0.476	1.11285e-09	2200007
Height_PMID36224396	rs2290837	0.00781949	0.000982	C	T	0.355	1.72575e-15	2200007
Height_PMID36224396	rs17136588	0.00621027	0.00165	G	T	0.0873	0.000165218	2200007
Height_PMID36224396	rs3807498	0.00618028	0.0016	C	A	0.0929	0.000115346	2200007
Height_PMID36224396	rs2125711	0.00712535	0.00118	T	C	0.798	1.40097e-09	2200007
Height_PMID36224396	rs4629751	0.00552941	0.00106	T	G	0.682	1.68739e-07	2200007
Height_PMID36224396	rs4719480	0.00773275	0.00135	A	C	0.862	1.09898e-08	2200007
Height_PMID36224396	rs6842	0.0031242	0.000981	G	A	0.449	0.0014545	2200007
Height_PMID36224396	rs819010	0.00541601	0.00102	T	C	0.612	1.10644e-07	2200007
Height_PMID36224396	rs2061472	-0.00875542	0.00205	G	A	0.0585	1.99933e-05	2200007
Height_PMID36224396	rs1380384	0.00578398	0.00121	C	T	0.818	1.7103e-06	2200007
Height_PMID36224396	rs7780106	0.00657717	0.00126	C	T	0.838	1.98617e-07	2200007
Height_PMID36224396	rs7797977	0.0038045	0.000986	T	G	0.611	0.000114477	2200007
Height_PMID36224396	rs10235785	-0.00356408	0.00103	C	A	0.672	0.000516832	2200007
Height_PMID36224396	rs4721564	0.00315708	0.000952	T	C	0.482	0.000917971	2200007
Height_PMID36224396	rs41363746	0.0100964	0.00274	G	A	0.0313	0.000226917	2200007
Height_PMID36224396	rs1464906	-0.00346477	0.00098	A	G	0.653	0.000409231	2200007
Height_PMID36224396	rs4410790	-0.0065034	0.000966	C	T	0.581	1.63529e-11	2200007
Height_PMID36224396	rs17722841	-0.0045575	0.00136	A	G	0.148	0.00082526	2200007
Height_PMID36224396	rs6951212	-0.00467462	0.000975	C	T	0.584	1.62308e-06	2200007
Height_PMID36224396	rs2282885	-0.00363252	0.00101	G	A	0.336	0.000332451	2200007
Height_PMID36224396	rs2237298	-0.00427056	0.000972	C	T	0.581	1.11247e-05	2200007
Height_PMID36224396	rs2282883	-0.00319525	0.000976	C	T	0.576	0.00106159	2200007
Height_PMID36224396	rs6960165	-0.0060166	0.00114	A	G	0.78	1.21373e-07	2200007
Height_PMID36224396	rs2106728	-0.00334142	0.00102	C	T	0.338	0.00103975	2200007
Height_PMID36224396	rs7777586	-0.00329444	0.000983	A	C	0.618	0.000801484	2200007
Height_PMID36224396	rs1869413	-0.00510972	0.00106	T	C	0.717	1.42358e-06	2200007
Height_PMID36224396	rs6947693	-0.00582139	0.0011	G	A	0.76	1.10344e-07	2200007
Height_PMID36224396	rs7800496	-0.00458233	0.00105	G	C	0.714	1.33863e-05	2200007
Height_PMID36224396	rs10499499	0.0037588	0.00118	T	G	0.197	0.00144411	2200007
Height_PMID36224396	rs655478	-0.00351282	0.00105	C	T	0.718	0.000776899	2200007
Height_PMID36224396	rs603819	-0.00375337	0.00102	G	A	0.692	0.00023085	2200007
Height_PMID36224396	rs524786	-0.00342554	0.00103	C	A	0.69	0.000832635	2200007
Height_PMID36224396	rs6957343	0.00426527	0.00113	T	G	0.229	0.000154858	2200007
Height_PMID36224396	rs629354	-0.00365926	0.00102	T	C	0.694	0.000352616	2200007
Height_PMID36224396	rs644436	-0.00353368	0.00102	C	T	0.686	0.000516584	2200007
Height_PMID36224396	rs17137735	0.00424534	0.00122	T	C	0.189	0.000513192	2200007
Height_PMID36224396	rs1448663	0.00424342	0.00122	A	G	0.189	0.000521862	2200007
Height_PMID36224396	rs10269035	-0.00409064	0.00118	C	T	0.2	0.000540807	2200007
Height_PMID36224396	rs1448661	0.00457148	0.0012	A	C	0.199	0.000141087	2200007
Height_PMID36224396	rs4721619	0.0037193	0.00101	A	G	0.309	0.000239547	2200007
Height_PMID36224396	rs12539460	0.00351419	0.000973	T	C	0.435	0.000302624	2200007
Height_PMID36224396	rs6954490	0.00376524	0.00101	G	A	0.309	0.000201371	2200007
Height_PMID36224396	rs4721620	0.00403632	0.00108	T	A	0.26	0.000183703	2200007
Height_PMID36224396	rs4721621	0.00388109	0.00109	T	C	0.253	0.000364926	2200007
Height_PMID36224396	rs1448669	0.00410741	0.0011	T	C	0.255	0.000178151	2200007
Height_PMID36224396	rs13247700	-0.00411246	0.0013	A	G	0.157	0.00150438	2200007
Height_PMID36224396	rs517723	0.00471307	0.00143	C	T	0.127	0.00098063	2200007
Height_PMID36224396	rs10248615	-0.00458352	0.00143	A	C	0.871	0.00130106	2200007
Height_PMID36224396	rs10249732	-0.00492468	0.00144	C	T	0.873	0.000600149	2200007
Height_PMID36224396	rs1375245	-0.00482125	0.00144	T	C	0.873	0.000781462	2200007
Height_PMID36224396	rs17137807	-0.00354683	0.00108	A	G	0.254	0.00106722	2200007
Height_PMID36224396	rs17713924	0.00616602	0.00141	C	T	0.128	1.16123e-05	2200007
Height_PMID36224396	rs1230424	-0.00625802	0.00196	A	G	0.866	0.00142635	2200007
Height_PMID36224396	rs2215684	0.00661813	0.00151	C	T	0.112	1.16242e-05	2200007
Height_PMID36224396	rs6969402	0.00405065	0.00116	G	A	0.211	0.000484181	2200007
Height_PMID36224396	rs7781652	0.00597289	0.00106	A	G	0.325	1.87347e-08	2200007
Height_PMID36224396	rs10260737	0.00541272	0.00171	A	G	0.0902	0.0015397	2200007
Height_PMID36224396	rs6977788	-0.0045405	0.000952	G	A	0.588	1.83666e-06	2200007
Height_PMID36224396	rs13222101	-0.00747324	0.00141	G	A	0.127	1.1998e-07	2200007
Height_PMID36224396	rs13225851	-0.00797339	0.0014	A	G	0.13	1.29176e-08	2200007
Height_PMID36224396	rs7786114	0.00591611	0.000982	C	A	0.37	1.66933e-09	2200007
Height_PMID36224396	rs11772381	-0.00901344	0.00121	C	T	0.18	1.03022e-13	2200007
Height_PMID36224396	rs2723581	0.00630604	0.000979	T	C	0.633	1.19119e-10	2200007
Height_PMID36224396	rs17138233	-0.00859571	0.00162	T	C	0.0965	1.06223e-07	2200007
Height_PMID36224396	rs13245576	-0.00803621	0.00109	T	C	0.245	1.96781e-13	2200007
Height_PMID36224396	rs12699903	-0.00657775	0.00102	G	C	0.318	1.0829e-10	2200007
Height_PMID36224396	rs2098223	-0.00649479	0.00101	A	G	0.319	1.56211e-10	2200007
Height_PMID36224396	rs2537590	0.00781391	0.0011	G	A	0.259	1.43822e-12	2200007
Height_PMID36224396	rs2723512	0.00508864	0.00138	T	C	0.188	0.000224338	2200007
Height_PMID36224396	rs2691556	0.010089	0.000965	A	T	0.507	1.46758e-25	2200007
Height_PMID36224396	rs2691616	0.0105231	0.000969	G	T	0.558	1.7025e-27	2200007
Height_PMID36224396	rs2691619	0.00497921	0.00135	T	C	0.852	0.000220401	2200007
Height_PMID36224396	rs2691583	0.0100378	0.000961	T	C	0.544	1.54938e-25	2200007
Height_PMID36224396	rs1524777	0.0104864	0.000983	T	C	0.547	1.4269e-26	2200007
Height_PMID36224396	rs1404414	0.0104579	0.00096	T	C	0.544	1.26807e-27	2200007
Height_PMID36224396	rs10282707	0.0103601	0.000954	T	C	0.434	1.8283e-27	2200007
Height_PMID36224396	rs10242866	0.0111934	0.000959	T	C	0.434	1.84763e-31	2200007
Height_PMID36224396	rs2714871	0.00976861	0.00108	A	G	0.29	1.43477e-19	2200007
Height_PMID36224396	rs1524775	0.0101368	0.000969	A	G	0.552	1.2446e-25	2200007
Height_PMID36224396	rs2714872	0.00821317	0.000991	C	T	0.372	1.13686e-16	2200007
Height_PMID36224396	rs2714862	0.0094374	0.00108	A	C	0.284	1.76477e-18	2200007
Height_PMID36224396	rs2691561	0.00985241	0.000965	A	T	0.428	1.7316e-24	2200007
Height_PMID36224396	rs2714858	0.00865473	0.000984	A	C	0.381	1.37605e-18	2200007
Height_PMID36224396	rs10265373	-0.00972675	0.000972	A	G	0.571	1.39704e-23	2200007
Height_PMID36224396	rs6962380	-0.00842202	0.000991	C	T	0.616	1.99187e-17	2200007
Height_PMID36224396	rs4721672	-0.0108047	0.000975	C	T	0.463	1.56611e-28	2200007
Height_PMID36224396	rs13238312	-0.0106922	0.000963	G	A	0.47	1.24009e-28	2200007
Height_PMID36224396	rs12699927	-0.0108856	0.000983	T	A	0.453	1.66706e-28	2200007
Height_PMID36224396	rs12530608	0.00436257	0.00132	G	A	0.151	0.00093352	2200007
Height_PMID36224396	rs6947751	-0.0103566	0.000969	A	G	0.476	1.15559e-26	2200007
Height_PMID36224396	rs12155344	-0.00940037	0.000964	C	T	0.508	1.84764e-22	2200007
Height_PMID36224396	rs4568518	-0.00857892	0.000972	A	G	0.52	1.11971e-18	2200007
Height_PMID36224396	rs4236293	-0.00444735	0.00101	C	T	0.662	1.1214e-05	2200007
Height_PMID36224396	rs7781290	-0.00443504	0.00101	A	G	0.675	1.06303e-05	2200007
Height_PMID36224396	rs7800421	-0.00436226	0.00101	G	T	0.676	1.50697e-05	2200007
Height_PMID36224396	rs7781217	-0.00437373	0.00102	C	A	0.662	1.65494e-05	2200007
Height_PMID36224396	rs6976627	-0.00445613	0.00137	C	T	0.84	0.00112875	2200007
Height_PMID36224396	rs4618585	-0.00360293	0.00103	C	G	0.633	0.000470506	2200007
Height_PMID36224396	rs11773111	-0.00457025	0.000961	G	A	0.436	1.97603e-06	2200007
Height_PMID36224396	rs17138554	0.0054437	0.00156	C	T	0.098	0.000464298	2200007
Height_PMID36224396	rs4642530	0.00431064	0.00128	C	T	0.18	0.000729838	2200007
Height_PMID36224396	rs10499515	-0.0071378	0.00193	C	T	0.0641	0.000209078	2200007
Height_PMID36224396	rs17663065	-0.00690492	0.00205	T	A	0.0537	0.000771435	2200007
Height_PMID36224396	rs2697909	0.00472356	0.00139	G	A	0.86	0.000701697	2200007
Height_PMID36224396	rs17345625	-0.00708935	0.00198	T	C	0.0583	0.000332787	2200007
Height_PMID36224396	rs17345681	-0.00766192	0.00204	A	G	0.0544	0.000167278	2200007
Height_PMID36224396	rs735213	-0.00669762	0.00205	T	C	0.0534	0.00106386	2200007
Height_PMID36224396	rs6945251	0.00343525	0.000973	A	G	0.385	0.000416728	2200007
Height_PMID36224396	rs4721701	0.00351243	0.000962	C	T	0.42	0.000260233	2200007
Height_PMID36224396	rs2529749	0.00342833	0.00096	C	A	0.468	0.00035307	2200007
Height_PMID36224396	rs917331	0.00339892	0.00096	A	T	0.465	0.000397785	2200007
Height_PMID36224396	rs109251	0.00473697	0.00133	T	C	0.755	0.000355236	2200007
Height_PMID36224396	rs10281630	-0.00527401	0.0011	T	G	0.239	1.52878e-06	2200007
Height_PMID36224396	rs436270	0.00521475	0.00109	C	G	0.756	1.77282e-06	2200007
Height_PMID36224396	rs917327	0.00647574	0.00108	A	G	0.743	1.76723e-09	2200007
Height_PMID36224396	rs917325	0.00327887	0.000951	G	A	0.462	0.000565111	2200007
Height_PMID36224396	rs12154412	0.00316857	0.000952	A	G	0.448	0.000869586	2200007
Height_PMID36224396	rs4416737	0.0031764	0.000952	T	C	0.448	0.000845176	2200007
Height_PMID36224396	rs6956728	0.00317562	0.000951	T	C	0.447	0.000835039	2200007
Height_PMID36224396	rs17138905	0.00315501	0.000952	T	G	0.447	0.000921133	2200007
Height_PMID36224396	rs17731618	-0.00521377	0.00109	C	T	0.239	1.90867e-06	2200007
Height_PMID36224396	rs1537408	-0.00467568	0.00106	A	G	0.275	1.09979e-05	2200007
Height_PMID36224396	rs1318776	0.00306516	0.000962	T	G	0.426	0.00144199	2200007
Height_PMID36224396	rs17347159	-0.00637128	0.00132	A	C	0.151	1.43232e-06	2200007
Height_PMID36224396	rs3807918	-0.00517496	0.00144	G	C	0.12	0.000323401	2200007
Height_PMID36224396	rs3807917	-0.00332179	0.000965	A	G	0.404	0.00057628	2200007
Height_PMID36224396	rs1557696	-0.00345198	0.000985	G	A	0.434	0.000456483	2200007
Height_PMID36224396	rs2073973	-0.00301694	0.000942	A	G	0.463	0.00136219	2200007
Height_PMID36224396	rs1726610	-0.00328162	0.00102	C	A	0.677	0.00124929	2200007
Height_PMID36224396	rs1633789	-0.00623753	0.00194	G	A	0.0661	0.00127281	2200007
Height_PMID36224396	rs11762171	0.00818949	0.00188	G	A	0.0655	1.3009e-05	2200007
Height_PMID36224396	rs801534	-0.00638969	0.00148	G	A	0.886	1.60484e-05	2200007
Height_PMID36224396	rs968841	-0.00665588	0.00151	C	T	0.888	1.03003e-05	2200007
Height_PMID36224396	rs10265445	0.00863804	0.00247	T	C	0.041	0.000463074	2200007
Height_PMID36224396	rs801540	-0.00359961	0.000972	T	G	0.637	0.000211331	2200007
Height_PMID36224396	rs2285431	0.00370115	0.000963	C	T	0.554	0.000120418	2200007
Height_PMID36224396	rs2519890	-0.005138	0.00136	C	T	0.854	0.000162356	2200007
Height_PMID36224396	rs4141402	-0.00866977	0.00144	T	C	0.172	1.60403e-09	2200007
Height_PMID36224396	rs2285437	-0.0104463	0.00155	G	C	0.124	1.53919e-11	2200007
Height_PMID36224396	rs2285440	-0.0153972	0.00158	G	T	0.124	1.65257e-22	2200007
Height_PMID36224396	rs801525	0.0121165	0.00138	A	G	0.15	1.73819e-18	2200007
Height_PMID36224396	rs17139557	-0.0142904	0.00425	C	T	0.0188	0.000774651	2200007
Height_PMID36224396	rs12669789	-0.0170416	0.00157	C	T	0.12	1.86435e-27	2200007
Height_PMID36224396	rs1178099	0.00772587	0.000999	C	T	0.353	1.04924e-14	2200007
Height_PMID36224396	rs212666	0.00539758	0.00103	A	G	0.354	1.45981e-07	2200007
Height_PMID36224396	rs4721720	0.0162814	0.00139	A	G	0.132	1.46069e-31	2200007
Height_PMID36224396	rs11982882	-0.0154537	0.00435	G	T	0.0225	0.0003848	2200007
Height_PMID36224396	rs212664	0.00596203	0.00161	T	G	0.782	0.000206453	2200007
Height_PMID36224396	rs1178123	0.0178975	0.00118	T	C	0.209	1.4613e-51	2200007
Height_PMID36224396	rs17139769	0.0117448	0.00307	C	A	0.0301	0.000127644	2200007
Height_PMID36224396	rs1178130	0.0174697	0.0011	C	T	0.27	1.00474e-56	2200007
Height_PMID36224396	rs1178148	0.0175619	0.00116	C	A	0.243	1.30385e-51	2200007
Height_PMID36224396	rs1178163	0.0162391	0.00122	A	C	0.19	1.00431e-40	2200007
Height_PMID36224396	rs1178170	0.0162518	0.00122	G	T	0.189	1.88027e-40	2200007
Height_PMID36224396	rs1178176	0.0182196	0.00111	G	T	0.296	1.76983e-60	2200007
Height_PMID36224396	rs11764116	0.0186856	0.00113	T	G	0.278	1.33843e-61	2200007
Height_PMID36224396	rs12535294	-0.011764	0.00108	A	G	0.662	1.90526e-27	2200007
Height_PMID36224396	rs12699981	-0.0111079	0.00123	A	G	0.77	1.76621e-19	2200007
Height_PMID36224396	rs7798646	0.00784946	0.00164	A	G	0.0996	1.59346e-06	2200007
Height_PMID36224396	rs2078866	-0.0101041	0.00119	T	C	0.747	1.56563e-17	2200007
Height_PMID36224396	rs12540224	-0.0068312	0.000969	T	C	0.475	1.82396e-12	2200007
Height_PMID36224396	rs6972422	-0.00423377	0.00119	C	T	0.204	0.000357081	2200007
Height_PMID36224396	rs6972607	-0.0113868	0.00122	C	T	0.769	1.05692e-20	2200007
Height_PMID36224396	rs12531908	-0.0110131	0.00105	A	G	0.657	1.37131e-25	2200007
Height_PMID36224396	rs2440598	-0.00431326	0.0012	A	C	0.195	0.000326881	2200007
Height_PMID36224396	rs12699991	-0.00630648	0.00148	G	A	0.361	1.95785e-05	2200007
Height_PMID36224396	rs17349860	-0.0123396	0.000991	T	C	0.334	1.41386e-35	2200007
Height_PMID36224396	rs17140133	0.0171022	0.0023	A	G	0.0499	1.04399e-13	2200007
Height_PMID36224396	rs13239638	-0.0103939	0.00111	A	C	0.259	1.12457e-20	2200007
Height_PMID36224396	rs6461387	-0.0126767	0.000961	A	G	0.397	1.04386e-39	2200007
Height_PMID36224396	rs12700005	-0.0184643	0.00384	G	A	0.0178	1.52282e-06	2200007
Height_PMID36224396	rs6461394	-0.0118112	0.00121	G	C	0.422	1.36243e-22	2200007
Height_PMID36224396	rs10486312	-0.0138132	0.00373	G	A	0.0198	0.000214872	2200007
Height_PMID36224396	rs6959501	-0.00965709	0.00172	C	T	0.0865	1.93126e-08	2200007
Height_PMID36224396	rs10237149	-0.0117477	0.000986	A	G	0.389	1.02512e-32	2200007
Height_PMID36224396	rs10486314	-0.010769	0.000991	G	A	0.374	1.65124e-27	2200007
Height_PMID36224396	rs13221164	-0.0132666	0.00387	G	T	0.0176	0.000614082	2200007
Height_PMID36224396	rs13241140	-0.013473	0.00387	T	C	0.0176	0.000505275	2200007
Height_PMID36224396	rs13237090	-0.0137539	0.00373	G	A	0.0195	0.000229903	2200007
Height_PMID36224396	rs10252839	-0.0135983	0.00373	T	C	0.0194	0.000269583	2200007
Height_PMID36224396	rs10252945	-0.00924437	0.00108	A	C	0.245	1.48485e-17	2200007
Height_PMID36224396	rs17350355	0.00899304	0.00122	G	A	0.604	1.55994e-13	2200007
Height_PMID36224396	rs10278449	0.00791071	0.00166	T	C	0.821	1.98758e-06	2200007
Height_PMID36224396	rs17350431	-0.00782185	0.00116	A	G	0.218	1.3995e-11	2200007
Height_PMID36224396	rs17140251	0.00791117	0.00208	T	G	0.0587	0.000138311	2200007
Height_PMID36224396	rs2190274	0.00719475	0.00149	C	A	0.88	1.27237e-06	2200007
Height_PMID36224396	rs4379363	0.00417183	0.00122	C	T	0.192	0.000619998	2200007
Height_PMID36224396	rs2214850	0.00703754	0.00135	A	G	0.849	1.71983e-07	2200007
Height_PMID36224396	rs2240419	0.00729352	0.00139	C	T	0.764	1.6492e-07	2200007
Height_PMID36224396	rs10282136	0.00331654	0.000974	A	G	0.405	0.000661807	2200007
Height_PMID36224396	rs2286003	0.016903	0.00115	G	A	0.787	1.16436e-48	2200007
Height_PMID36224396	rs2189741	0.0185625	0.00112	G	T	0.783	1.38569e-61	2200007
Height_PMID36224396	rs2717344	0.00589285	0.00111	A	G	0.611	1.16945e-07	2200007
Height_PMID36224396	rs2390042	-0.0042893	0.00116	T	C	0.559	0.000225809	2200007
Height_PMID36224396	rs2023938	0.00911981	0.00161	C	T	0.103	1.39506e-08	2200007
Height_PMID36224396	rs10260515	0.00912968	0.000957	G	C	0.506	1.38064e-21	2200007
Height_PMID36224396	rs10255384	0.00621906	0.00171	A	C	0.0942	0.000273939	2200007
Height_PMID36224396	rs7784712	0.00612333	0.00174	T	C	0.09	0.000417355	2200007
Height_PMID36224396	rs12533919	0.00755341	0.000977	G	A	0.442	1.04645e-14	2200007
Height_PMID36224396	rs2717330	0.0108641	0.00128	C	G	0.556	1.62864e-17	2200007
Height_PMID36224396	rs2526614	0.00814021	0.000983	T	C	0.445	1.22264e-16	2200007
Height_PMID36224396	rs1016981	-0.015788	0.00328	C	T	0.976	1.50733e-06	2200007
Height_PMID36224396	rs2717364	-0.0170456	0.00232	C	T	0.945	1.92735e-13	2200007
Height_PMID36224396	rs6960648	0.0153766	0.0029	G	A	0.0501	1.18185e-07	2200007
Height_PMID36224396	rs10224508	0.0182954	0.00238	C	A	0.0753	1.39106e-14	2200007
Height_PMID36224396	rs2892913	0.0177861	0.00239	G	A	0.074	1.0557e-13	2200007
Height_PMID36224396	rs6953766	0.00404957	0.00109	G	T	0.255	0.000199773	2200007
Height_PMID36224396	rs6964466	0.00354743	0.000982	A	G	0.456	0.000302727	2200007
Height_PMID36224396	rs1157350	0.00688541	0.00107	T	C	0.37	1.08145e-10	2200007
Height_PMID36224396	rs17140725	0.0126159	0.00398	T	C	0.022	0.0015047	2200007
Height_PMID36224396	rs17351688	0.00951225	0.00105	G	T	0.273	1.50556e-19	2200007
Height_PMID36224396	rs17436283	0.0101956	0.0011	C	T	0.239	1.66897e-20	2200007
Height_PMID36224396	rs10486333	0.00853675	0.00107	T	G	0.256	1.86341e-15	2200007
Height_PMID36224396	rs11975295	0.00835049	0.00176	G	A	0.0889	1.98047e-06	2200007
Height_PMID36224396	rs11980147	0.00908375	0.0021	G	A	0.0526	1.50552e-05	2200007
Height_PMID36224396	rs11973510	0.0101503	0.00208	A	C	0.0531	1.08579e-06	2200007
Height_PMID36224396	rs10253644	0.0160032	0.00215	A	C	0.0705	1.07005e-13	2200007
Height_PMID36224396	rs17140924	0.0107999	0.00278	A	G	0.034	0.000100417	2200007
Height_PMID36224396	rs10253752	0.0101221	0.00274	A	G	0.0347	0.00021946	2200007
Height_PMID36224396	rs7787452	0.00453295	0.00103	A	G	0.287	1.09576e-05	2200007
Height_PMID36224396	rs6949959	-0.00651895	0.00176	G	A	0.104	0.000205797	2200007
Height_PMID36224396	rs7804105	0.00834288	0.00222	T	C	0.0527	0.000165935	2200007
Height_PMID36224396	rs6461410	-0.00602393	0.00178	A	G	0.095	0.000705308	2200007
Height_PMID36224396	rs10233425	0.0140435	0.00247	C	T	0.0438	1.3237e-08	2200007
Height_PMID36224396	rs2191892	-0.0135265	0.00201	T	C	0.0609	1.87863e-11	2200007
Height_PMID36224396	rs1860799	0.00341906	0.000945	G	T	0.545	0.00029613	2200007
Height_PMID36224396	rs2159743	-0.00615866	0.00127	C	T	0.815	1.29484e-06	2200007
Height_PMID36224396	rs2109849	-0.00504395	0.000965	C	A	0.441	1.71573e-07	2200007
Height_PMID36224396	rs12669597	0.00509926	0.000969	T	C	0.561	1.40197e-07	2200007
Height_PMID36224396	rs10950710	0.00517231	0.000977	G	C	0.577	1.19031e-07	2200007
Height_PMID36224396	rs6970576	-0.00515616	0.000969	A	T	0.487	1.04488e-07	2200007
Height_PMID36224396	rs10231779	0.0255554	0.0073	A	G	0.00747	0.000465336	2200007
Height_PMID36224396	rs7779068	0.00406067	0.00105	C	T	0.324	0.00010767	2200007
Height_PMID36224396	rs6967799	0.00400563	0.00105	T	C	0.324	0.000127467	2200007
Height_PMID36224396	rs6967671	0.00401286	0.00105	T	A	0.324	0.000123836	2200007
Height_PMID36224396	rs6968088	0.00402117	0.00104	T	C	0.324	0.000117124	2200007
Height_PMID36224396	rs6461422	0.00405159	0.00105	C	G	0.316	0.000107477	2200007
Height_PMID36224396	rs10950715	-0.00810729	0.00102	A	T	0.499	1.68964e-15	2200007
Height_PMID36224396	rs7794264	0.00401687	0.00105	T	C	0.31	0.00012669	2200007
Height_PMID36224396	rs4721759	-0.00719247	0.00136	A	G	0.854	1.35181e-07	2200007
Height_PMID36224396	rs6966644	-0.00792798	0.00131	G	A	0.833	1.32001e-09	2200007
Height_PMID36224396	rs12700043	-0.00883944	0.000978	C	T	0.464	1.57526e-19	2200007
Height_PMID36224396	rs2191900	-0.00770448	0.0012	G	A	0.803	1.4518e-10	2200007
Height_PMID36224396	rs960044	-0.00864829	0.000954	T	C	0.443	1.24248e-19	2200007
Height_PMID36224396	rs981704	-0.00589918	0.00161	C	T	0.88	0.000256656	2200007
Height_PMID36224396	rs12700045	-0.00540509	0.00164	G	T	0.883	0.000966233	2200007
Height_PMID36224396	rs10260665	0.00558271	0.000987	G	A	0.355	1.53233e-08	2200007
Height_PMID36224396	rs4721765	-0.00440548	0.00137	C	T	0.848	0.00133014	2200007
Height_PMID36224396	rs17353278	0.0170025	0.00231	G	T	0.0445	1.67209e-13	2200007
Height_PMID36224396	rs2192474	-0.00524396	0.00141	A	G	0.853	0.000204863	2200007
Height_PMID36224396	rs7805397	-0.00603476	0.0018	A	G	0.911	0.000780031	2200007
Height_PMID36224396	rs11767174	-0.00777074	0.000975	T	C	0.487	1.53781e-15	2200007
Height_PMID36224396	rs17141298	0.00547229	0.00103	C	T	0.327	1.05529e-07	2200007
Height_PMID36224396	rs2192473	-0.00629484	0.00146	G	A	0.735	1.66717e-05	2200007
Height_PMID36224396	rs11983438	-0.00700501	0.00115	A	G	0.78	1.1404e-09	2200007
Height_PMID36224396	rs10230395	-0.0144233	0.00203	A	G	0.941	1.16402e-12	2200007
Height_PMID36224396	rs6461430	0.00330473	0.000956	A	G	0.465	0.000548178	2200007
Height_PMID36224396	rs6461431	0.00347256	0.000956	G	C	0.474	0.000280479	2200007
Height_PMID36224396	rs10950730	-0.0064799	0.000955	G	A	0.47	1.1777e-11	2200007
Height_PMID36224396	rs17141358	0.0494481	0.00279	T	G	0.0325	1.97058e-70	2200007
Height_PMID36224396	rs17141368	0.0540089	0.00289	A	G	0.0305	1.05275e-77	2200007
Height_PMID36224396	rs1548825	-0.00593806	0.00124	C	T	0.803	1.74523e-06	2200007
Height_PMID36224396	rs17141420	0.0545677	0.0028	T	C	0.0322	1.13181e-84	2200007
Height_PMID36224396	rs17141444	0.0199681	0.00163	C	T	0.101	1.99804e-34	2200007
Height_PMID36224396	rs4721778	-0.016702	0.00102	T	C	0.541	1.66232e-60	2200007
Height_PMID36224396	rs7794428	-0.017621	0.00101	C	T	0.562	1.54429e-68	2200007
Height_PMID36224396	rs9648259	-0.0103848	0.00102	G	A	0.592	1.45756e-24	2200007
Height_PMID36224396	rs12535260	-0.0106415	0.00102	C	T	0.593	1.36857e-25	2200007
Height_PMID36224396	rs985306	-0.0107927	0.00101	T	A	0.586	1.72797e-26	2200007
Height_PMID36224396	rs2192481	-0.0178181	0.00101	T	C	0.558	1.11704e-69	2200007
Height_PMID36224396	rs12056113	0.0603036	0.00294	G	A	0.0274	1.27262e-93	2200007
Height_PMID36224396	rs6971655	-0.0170778	0.00125	C	A	0.806	1.26357e-42	2200007
Height_PMID36224396	rs2024353	0.0104789	0.00105	A	G	0.337	1.33319e-23	2200007
Height_PMID36224396	rs2192478	-0.0443564	0.00255	A	G	0.961	1.4938e-67	2200007
Height_PMID36224396	rs10229434	-0.0205838	0.00101	A	G	0.597	1.45696e-92	2200007
Height_PMID36224396	rs16872326	0.00386298	0.00119	C	G	0.228	0.00120851	2200007
Height_PMID36224396	rs11486800	0.00403852	0.0012	A	G	0.212	0.000764272	2200007
Height_PMID36224396	rs6461447	0.0120224	0.00108	G	A	0.329	1.34888e-28	2200007
Height_PMID36224396	rs7802880	0.0208289	0.001	A	G	0.456	1.91334e-96	2200007
Height_PMID36224396	rs4612239	0.0211599	0.00142	T	C	0.125	1.66762e-50	2200007
Height_PMID36224396	rs17141641	0.00374231	0.00116	C	A	0.251	0.00122964	2200007
Height_PMID36224396	rs4236295	0.0197296	0.000989	G	A	0.434	1.68196e-88	2200007
Height_PMID36224396	rs9655166	0.0533578	0.00272	G	A	0.0355	1.61229e-85	2200007
Height_PMID36224396	rs17451868	0.0207608	0.001	T	C	0.456	1.34164e-95	2200007
Height_PMID36224396	rs7795929	0.02073	0.00101	G	A	0.416	1.42833e-93	2200007
Height_PMID36224396	rs17141731	0.0572409	0.00287	C	T	0.0283	1.77719e-88	2200007
Height_PMID36224396	rs10486359	-0.0203947	0.00125	C	A	0.545	1.7757e-59	2200007
Height_PMID36224396	rs10282743	0.00355254	0.000993	G	A	0.585	0.000347045	2200007
Height_PMID36224396	rs2191937	-0.00804202	0.00222	T	A	0.052	0.00029931	2200007
Height_PMID36224396	rs10259573	0.00484962	0.001	G	C	0.48	1.25767e-06	2200007
Height_PMID36224396	rs6946719	0.0181083	0.00317	T	A	0.0242	1.16595e-08	2200007
Height_PMID36224396	rs6974308	0.00774707	0.0012	A	G	0.208	1.0929e-10	2200007
Height_PMID36224396	rs9655176	0.00619144	0.00102	A	G	0.439	1.39325e-09	2200007
Height_PMID36224396	rs1029554	0.0115066	0.00131	G	A	0.189	1.54859e-18	2200007
Height_PMID36224396	rs6946520	0.011739	0.00102	A	G	0.446	1.14053e-30	2200007
Height_PMID36224396	rs9886152	0.00424072	0.00126	T	C	0.173	0.000737468	2200007
Height_PMID36224396	rs7783390	0.0125578	0.00104	C	T	0.418	1.60241e-33	2200007
Height_PMID36224396	rs6970136	0.0112497	0.00108	A	C	0.423	1.43566e-25	2200007
Height_PMID36224396	rs17141889	0.00383004	0.0012	C	T	0.22	0.00140696	2200007
Height_PMID36224396	rs17452685	0.0256443	0.00251	C	T	0.0351	1.94399e-24	2200007
Height_PMID36224396	rs7812001	0.00845521	0.00126	A	G	0.199	1.80248e-11	2200007
Height_PMID36224396	rs12668201	0.00874643	0.00124	T	G	0.228	1.84205e-12	2200007
Height_PMID36224396	rs10254261	0.0094776	0.00123	A	G	0.231	1.18175e-14	2200007
Height_PMID36224396	rs16872385	0.00561438	0.00129	A	G	0.176	1.39065e-05	2200007
Height_PMID36224396	rs13222784	0.00554622	0.00128	C	T	0.179	1.47497e-05	2200007
Height_PMID36224396	rs17142193	0.00908118	0.00235	C	T	0.0533	0.000107706	2200007
Height_PMID36224396	rs6947148	0.0061786	0.00191	T	C	0.0638	0.00120056	2200007
Height_PMID36224396	rs7790654	0.00564304	0.00108	A	G	0.272	1.6298e-07	2200007
Height_PMID36224396	rs10486378	0.00352611	0.00101	G	A	0.325	0.000465012	2200007
Height_PMID36224396	rs12531520	0.00341658	0.00101	C	T	0.316	0.00073705	2200007
Height_PMID36224396	rs11971925	0.0036215	0.00101	C	G	0.322	0.000345802	2200007
Height_PMID36224396	rs12111801	0.00343016	0.00103	T	C	0.301	0.000871806	2200007
Height_PMID36224396	rs12700137	0.0033486	0.00103	A	G	0.299	0.00116862	2200007
Height_PMID36224396	rs6980327	0.0046543	0.000959	T	C	0.415	1.2198e-06	2200007
Height_PMID36224396	rs6942537	0.00466809	0.000959	A	G	0.415	1.13892e-06	2200007
Height_PMID36224396	rs4721848	0.00466586	0.000967	A	G	0.396	1.41398e-06	2200007
Height_PMID36224396	rs11984165	0.00340559	0.000998	G	A	0.418	0.000645017	2200007
Height_PMID36224396	rs13231772	-0.009149	0.0016	T	C	0.0984	1.10291e-08	2200007
Height_PMID36224396	rs17142393	0.00412319	0.0013	A	G	0.174	0.0015371	2200007
Height_PMID36224396	rs7780826	-0.00366835	0.001	G	A	0.421	0.000254139	2200007
Height_PMID36224396	rs10215882	0.00601753	0.00165	G	A	0.0916	0.000270867	2200007
Height_PMID36224396	rs10271712	0.0058102	0.00164	C	A	0.0918	0.000403967	2200007
Height_PMID36224396	rs12536790	0.0037065	0.00098	T	C	0.376	0.000155959	2200007
Height_PMID36224396	rs11979495	0.0036571	0.000983	C	T	0.368	0.000198753	2200007
Height_PMID36224396	rs10246123	0.00369945	0.000983	A	G	0.367	0.000168876	2200007
Height_PMID36224396	rs2110328	0.00464461	0.000964	C	T	0.529	1.45064e-06	2200007
Height_PMID36224396	rs10226814	0.00724609	0.00102	C	T	0.627	1.35303e-12	2200007
Height_PMID36224396	rs4719603	0.00384927	0.00117	G	A	0.238	0.000996608	2200007
Height_PMID36224396	rs10244572	0.00493295	0.00135	G	A	0.151	0.00025711	2200007
Height_PMID36224396	rs10254700	0.00417913	0.00131	A	G	0.157	0.0013969	2200007
Height_PMID36224396	rs2390256	0.00572678	0.00102	T	C	0.324	1.95844e-08	2200007
Height_PMID36224396	rs10275612	0.00792204	0.000996	A	G	0.638	1.77015e-15	2200007
Height_PMID36224396	rs6980121	0.00507374	0.000975	C	T	0.477	1.95127e-07	2200007
Height_PMID36224396	rs4721885	0.00587683	0.00104	T	C	0.376	1.57211e-08	2200007
Height_PMID36224396	rs17454555	0.00772593	0.001	C	T	0.638	1.18217e-14	2200007
Height_PMID36224396	rs2108294	0.00731996	0.000992	G	A	0.614	1.61573e-13	2200007
Height_PMID36224396	rs973071	0.00731746	0.00099	T	C	0.611	1.42932e-13	2200007
Height_PMID36224396	rs975263	0.00477003	0.00109	A	G	0.321	1.20235e-05	2200007
Height_PMID36224396	rs3095000	0.00633274	0.000992	G	T	0.598	1.74565e-10	2200007
Height_PMID36224396	rs3114456	0.00523662	0.000998	T	C	0.452	1.53878e-07	2200007
Height_PMID36224396	rs3114457	0.00528324	0.000998	T	A	0.453	1.21403e-07	2200007
Height_PMID36224396	rs3095013	0.0042255	0.00111	C	T	0.325	0.000139304	2200007
Height_PMID36224396	rs3095212	0.00345463	0.00104	G	A	0.404	0.000855724	2200007
Height_PMID36224396	rs11983202	-0.00473069	0.0011	T	C	0.269	1.8438e-05	2200007
Height_PMID36224396	rs17142627	-0.0116307	0.00181	G	A	0.073	1.45277e-10	2200007
Height_PMID36224396	rs3095208	-0.00383943	0.00112	C	T	0.233	0.000641309	2200007
Height_PMID36224396	rs975130	0.00473347	0.00138	A	T	0.165	0.000607929	2200007
Height_PMID36224396	rs206194	0.00331081	0.001	G	A	0.67	0.000953981	2200007
Height_PMID36224396	rs6974002	-0.00432562	0.00114	G	A	0.224	0.000152385	2200007
Height_PMID36224396	rs10256769	-0.0279458	0.00109	T	C	0.28	1.81711e-144	2200007
Height_PMID36224396	rs17364645	-0.0279203	0.00111	A	G	0.26	1.33702e-140	2200007
Height_PMID36224396	rs17142711	-0.00515434	0.00133	A	T	0.158	0.000110716	2200007
Height_PMID36224396	rs17455540	-0.028392	0.00111	G	A	0.26	1.61134e-145	2200007
Height_PMID36224396	rs17150347	0.0172583	0.00136	C	A	0.176	1.17214e-36	2200007
Height_PMID36224396	rs13233253	-0.0282273	0.00111	T	C	0.262	1.84617e-143	2200007
Height_PMID36224396	rs3757724	0.015856	0.00176	T	C	0.0836	1.70932e-19	2200007
Height_PMID36224396	rs10950804	-0.028914	0.00114	G	C	0.256	1.13778e-141	2200007
Height_PMID36224396	rs10251386	-0.0286204	0.00113	C	T	0.259	1.63627e-140	2200007
Height_PMID36224396	rs12538581	0.0242482	0.000958	G	A	0.53	1.74022e-141	2200007
Height_PMID36224396	rs3807940	0.024259	0.000951	G	T	0.529	1.55819e-143	2200007
Height_PMID36224396	rs17455862	-0.0281421	0.00112	C	T	0.265	1.0628e-138	2200007
Height_PMID36224396	rs3779505	-0.00561577	0.00145	A	G	0.134	0.000111806	2200007
Height_PMID36224396	rs1023522	0.0249596	0.000942	G	A	0.503	1.0457e-154	2200007
Height_PMID36224396	rs10215853	0.0248441	0.000947	C	T	0.506	1.34586e-151	2200007
Height_PMID36224396	rs6954259	-0.00805093	0.00154	A	G	0.116	1.62088e-07	2200007
Height_PMID36224396	rs10257873	0.00448545	0.00124	G	T	0.819	0.000296809	2200007
Height_PMID36224396	rs2158252	0.0203596	0.000956	C	T	0.422	1.0879e-100	2200007
Height_PMID36224396	rs6973059	-0.0264659	0.00112	T	C	0.255	1.82166e-124	2200007
Height_PMID36224396	rs4719617	0.0184259	0.00097	T	C	0.562	1.90922e-80	2200007
Height_PMID36224396	rs4721911	-0.00510617	0.00134	T	A	0.145	0.00013642	2200007
Height_PMID36224396	rs7807424	-0.00445248	0.00129	G	A	0.157	0.000531692	2200007
Height_PMID36224396	rs10236242	-0.00899009	0.00109	A	T	0.253	1.36037e-16	2200007
Height_PMID36224396	rs1012869	-0.00429052	0.00131	C	A	0.151	0.00100994	2200007
Height_PMID36224396	rs10273717	-0.00987864	0.000965	T	C	0.398	1.38093e-24	2200007
Height_PMID36224396	rs10233470	-0.00983397	0.00112	C	T	0.231	1.50663e-18	2200007
Height_PMID36224396	rs7782915	0.0128189	0.00182	G	T	0.0792	1.77495e-12	2200007
Height_PMID36224396	rs4721915	-0.00448898	0.00127	C	G	0.166	0.000401888	2200007
Height_PMID36224396	rs10260395	-0.0101391	0.00112	C	T	0.232	1.51446e-19	2200007
Height_PMID36224396	rs1989886	0.00861677	0.000977	T	C	0.477	1.18115e-18	2200007
Height_PMID36224396	rs2188862	-0.0100308	0.00122	T	C	0.188	1.74739e-16	2200007
Height_PMID36224396	rs7799119	0.00346977	0.00105	C	T	0.303	0.000909972	2200007
Height_PMID36224396	rs1005524	-0.0150387	0.00399	C	T	0.983	0.000165545	2200007
Height_PMID36224396	rs17143056	0.00697429	0.00132	G	A	0.164	1.14928e-07	2200007
Height_PMID36224396	rs17143065	0.00633872	0.0013	A	G	0.164	1.17187e-06	2200007
Height_PMID36224396	rs2188866	0.00598458	0.00113	T	C	0.216	1.2292e-07	2200007
Height_PMID36224396	rs17143109	0.00415186	0.00108	C	T	0.267	0.000116407	2200007
Height_PMID36224396	rs10950819	0.00847983	0.000967	A	G	0.404	1.82968e-18	2200007
Height_PMID36224396	rs4721923	0.0069382	0.000977	C	A	0.398	1.20439e-12	2200007
Height_PMID36224396	rs10236605	0.00422864	0.00122	A	C	0.489	0.000508176	2200007
Height_PMID36224396	rs7806034	0.004999	0.00117	C	T	0.21	1.8238e-05	2200007
Height_PMID36224396	rs17215405	-0.00437761	0.000992	A	G	0.458	1.0109e-05	2200007
Height_PMID36224396	rs7802291	0.00682632	0.00101	A	G	0.327	1.49318e-11	2200007
Height_PMID36224396	rs6950237	-0.00801435	0.00104	A	G	0.293	1.14364e-14	2200007
Height_PMID36224396	rs916737	-0.0116519	0.00122	C	A	0.179	1.78376e-21	2200007
Height_PMID36224396	rs11976848	0.0120226	0.00354	G	A	0.0294	0.00068832	2200007
Height_PMID36224396	rs7796543	-0.00750293	0.00102	T	A	0.37	1.91965e-13	2200007
Height_PMID36224396	rs1011559	-0.0150554	0.00141	C	A	0.13	1.46001e-26	2200007
Height_PMID36224396	rs34972642	0.00750674	0.002	T	C	0.0612	0.000178154	2200007
Height_PMID36224396	rs10266338	0.00627339	0.00182	G	T	0.0774	0.000561225	2200007
Height_PMID36224396	rs17219864	0.00327487	0.00102	T	G	0.324	0.0012896	2200007
Height_PMID36224396	rs6960186	0.0032963	0.00103	C	G	0.321	0.00131703	2200007
Height_PMID36224396	rs6461517	-0.00488047	0.00102	T	C	0.331	1.61028e-06	2200007
Height_PMID36224396	rs4721946	-0.00532462	0.00101	A	G	0.335	1.32061e-07	2200007
Height_PMID36224396	rs6944200	-0.00585838	0.00103	A	G	0.304	1.37581e-08	2200007
Height_PMID36224396	rs6944093	-0.0058613	0.00103	T	C	0.304	1.34222e-08	2200007
Height_PMID36224396	rs34661314	0.0064011	0.00106	C	T	0.298	1.71303e-09	2200007
Height_PMID36224396	rs16872619	0.00502629	0.00132	G	A	0.15	0.000145701	2200007
Height_PMID36224396	rs6978624	0.00656257	0.00137	G	A	0.137	1.66347e-06	2200007
Height_PMID36224396	rs758090	0.00384332	0.00103	C	G	0.67	0.000194704	2200007
Height_PMID36224396	rs6965314	0.00482854	0.00132	G	A	0.84	0.000255871	2200007
Height_PMID36224396	rs204590	0.00382153	0.00118	C	T	0.796	0.00116619	2200007
Height_PMID36224396	rs17143451	0.00491793	0.00134	C	A	0.142	0.000232383	2200007
Height_PMID36224396	rs6948125	-0.00342643	0.00101	C	A	0.323	0.000711076	2200007
Height_PMID36224396	rs6955523	0.00456307	0.00144	G	A	0.123	0.00151099	2200007
Height_PMID36224396	rs13222046	0.00472339	0.00149	T	C	0.883	0.00155107	2200007
Height_PMID36224396	rs11761249	-0.00518013	0.00156	G	A	0.113	0.00086468	2200007
Height_PMID36224396	rs7789102	-0.00497412	0.00152	C	T	0.12	0.00104892	2200007
Height_PMID36224396	rs17679456	0.00597645	0.00185	G	A	0.0679	0.00121109	2200007
Height_PMID36224396	rs7459277	-0.0057624	0.00174	A	C	0.918	0.000909596	2200007
Height_PMID36224396	rs1920106	0.00363506	0.000971	C	T	0.54	0.000181447	2200007
Height_PMID36224396	rs10499526	0.00334204	0.000971	T	C	0.371	0.000577415	2200007
Height_PMID36224396	rs10499527	0.00309896	0.000961	C	T	0.402	0.00125843	2200007
Height_PMID36224396	rs4470917	0.00332165	0.000975	G	A	0.37	0.000656163	2200007
Height_PMID36224396	rs4722000	0.00316781	0.000951	A	G	0.505	0.000866787	2200007
Height_PMID36224396	rs10231370	0.00317786	0.000954	A	G	0.499	0.000869878	2200007
Height_PMID36224396	rs2529162	-0.00425041	0.00134	C	T	0.857	0.00151663	2200007
Height_PMID36224396	rs7781656	-0.00342356	0.000947	T	C	0.475	0.000300311	2200007
Height_PMID36224396	rs6979354	0.00363142	0.000999	T	C	0.534	0.000277854	2200007
Height_PMID36224396	rs253429	0.0031011	0.000978	T	C	0.557	0.00151922	2200007
Height_PMID36224396	rs1023542	0.00371945	0.00117	G	A	0.319	0.00143502	2200007
Height_PMID36224396	rs6461597	-0.0034592	0.00101	T	C	0.624	0.000632599	2200007
Height_PMID36224396	rs10485975	0.0052168	0.0015	C	G	0.11	0.00052322	2200007
Height_PMID36224396	rs3926905	0.00391454	0.00107	G	A	0.285	0.000238999	2200007
Height_PMID36224396	rs16873002	0.00853962	0.00254	T	C	0.036	0.000781495	2200007
Height_PMID36224396	rs6960352	0.0128771	0.00392	A	G	0.0198	0.00100885	2200007
Height_PMID36224396	rs10485986	-0.00358643	0.000996	T	C	0.378	0.000319358	2200007
Height_PMID36224396	rs11763025	-0.00436971	0.00101	T	C	0.327	1.51068e-05	2200007
Height_PMID36224396	rs4392794	-0.00509242	0.00136	C	A	0.845	0.000175846	2200007
Height_PMID36224396	rs6949101	0.00371176	0.0011	C	T	0.239	0.000765353	2200007
Height_PMID36224396	rs9638793	0.00677606	0.00202	C	T	0.0557	0.000783106	2200007
Height_PMID36224396	rs1139225	-0.00736511	0.0017	C	T	0.0822	1.5553e-05	2200007
Height_PMID36224396	rs7808371	0.00749732	0.00204	T	A	0.0544	0.000235145	2200007
Height_PMID36224396	rs35469450	0.00382428	0.00111	G	A	0.241	0.000538425	2200007
Height_PMID36224396	rs1128226	-0.00748659	0.00101	C	A	0.335	1.26988e-13	2200007
Height_PMID36224396	rs6953368	0.00392915	0.0011	A	C	0.258	0.000370976	2200007
Height_PMID36224396	rs6461617	-0.00350569	0.000977	G	A	0.383	0.000334663	2200007
Height_PMID36224396	rs12234262	0.00475752	0.00126	T	C	0.552	0.000159387	2200007
Height_PMID36224396	rs1174983	0.00430695	0.00135	C	T	0.302	0.00140486	2200007
Height_PMID36224396	rs1177792	0.00513944	0.00135	C	A	0.241	0.000135894	2200007
Height_PMID36224396	rs1174991	0.0058705	0.00135	C	T	0.766	1.43311e-05	2200007
Height_PMID36224396	rs6954662	0.00475461	0.00143	T	A	0.124	0.000903592	2200007
Height_PMID36224396	rs6952235	-0.00410947	0.00125	G	A	0.167	0.000987653	2200007
Height_PMID36224396	rs4722090	-0.00410205	0.00122	T	C	0.176	0.000792666	2200007
Height_PMID36224396	rs4722093	-0.00437897	0.00121	T	C	0.181	0.000290057	2200007
Height_PMID36224396	rs4722094	-0.00448048	0.00121	C	T	0.18	0.000208274	2200007
Height_PMID36224396	rs2108284	-0.00431819	0.00126	T	C	0.162	0.000621848	2200007
Height_PMID36224396	rs13227860	-0.00820429	0.0011	A	G	0.278	1.05945e-13	2200007
Height_PMID36224396	rs7804311	0.00353354	0.00102	C	T	0.704	0.000565105	2200007
Height_PMID36224396	rs17146444	-0.00353613	0.00103	A	G	0.296	0.000572119	2200007
Height_PMID36224396	rs16873183	0.00681359	0.00177	A	G	0.0892	0.000113318	2200007
Height_PMID36224396	rs2686477	0.0036322	0.00096	G	A	0.473	0.000155656	2200007
Height_PMID36224396	rs1636892	0.00342889	0.000978	T	C	0.363	0.000455017	2200007
Height_PMID36224396	rs2302001	0.00401328	0.00111	G	A	0.259	0.000299569	2200007
Height_PMID36224396	rs2528645	0.00468923	0.000969	T	G	0.51	1.29455e-06	2200007
Height_PMID36224396	rs1798805	0.00429381	0.000985	T	A	0.546	1.30203e-05	2200007
Height_PMID36224396	rs13225921	0.00486814	0.00126	A	T	0.201	0.000115198	2200007
Height_PMID36224396	rs17146702	0.00578407	0.00178	T	C	0.0849	0.0011697	2200007
Height_PMID36224396	rs10234308	-0.00628689	0.0017	T	C	0.0848	0.000216228	2200007
Height_PMID36224396	rs10234642	-0.00623725	0.0017	A	G	0.0848	0.000242096	2200007
Height_PMID36224396	rs16881812	-0.00643674	0.00169	A	C	0.0845	0.000144254	2200007
Height_PMID36224396	rs7787814	-0.00805329	0.00185	C	T	0.08	1.4015e-05	2200007
Height_PMID36224396	rs6972788	-0.00311082	0.000982	T	C	0.555	0.00153411	2200007
Height_PMID36224396	rs3857717	0.00533792	0.0011	G	A	0.741	1.09591e-06	2200007
Height_PMID36224396	rs6964291	-0.0031087	0.000966	A	G	0.379	0.00129401	2200007
Height_PMID36224396	rs886159	-0.00315012	0.000966	G	A	0.38	0.00110921	2200007
Height_PMID36224396	rs6964885	-0.00392479	0.00112	A	G	0.237	0.000462247	2200007
Height_PMID36224396	rs2023718	0.00403183	0.00111	T	C	0.235	0.000287963	2200007
Height_PMID36224396	rs2905345	-0.00374241	0.00108	A	G	0.258	0.000517183	2200007
Height_PMID36224396	rs2905324	-0.00341187	0.00105	A	C	0.576	0.00111602	2200007
Height_PMID36224396	rs2905325	-0.00663204	0.00171	A	G	0.86	0.000108367	2200007
Height_PMID36224396	rs2961304	-0.00649043	0.00171	C	T	0.86	0.000149773	2200007
Height_PMID36224396	rs2961309	-0.0053003	0.00166	C	T	0.844	0.00137843	2200007
Height_PMID36224396	rs1548418	-0.00610418	0.00174	A	C	0.862	0.000440554	2200007
Height_PMID36224396	rs2106549	-0.00618939	0.00173	T	G	0.862	0.000359585	2200007
Height_PMID36224396	rs7383869	0.00351363	0.000962	A	G	0.419	0.000259727	2200007
Height_PMID36224396	rs6949149	0.0058797	0.00158	T	G	0.145	0.000198625	2200007
Height_PMID36224396	rs6954897	0.00353445	0.000998	A	G	0.525	0.000397598	2200007
Height_PMID36224396	rs7776857	0.00700304	0.00109	T	G	0.718	1.25842e-10	2200007
Height_PMID36224396	rs4719711	0.00359979	0.000957	T	C	0.493	0.000169281	2200007
Height_PMID36224396	rs6963591	0.00358671	0.000958	C	A	0.496	0.000182252	2200007
Height_PMID36224396	rs7801617	-0.00487125	0.00154	A	G	0.113	0.00151893	2200007
Height_PMID36224396	rs1880242	0.00370093	0.000962	T	G	0.498	0.000118699	2200007
Height_PMID36224396	rs10499563	0.00429182	0.00114	C	T	0.209	0.000167442	2200007
Height_PMID36224396	rs1800797	0.00553624	0.00104	G	A	0.651	1.0765e-07	2200007
Height_PMID36224396	rs2069837	0.00615898	0.00169	G	A	0.087	0.00027724	2200007
Height_PMID36224396	rs1524104	0.0042598	0.0013	G	A	0.151	0.00109091	2200007
Height_PMID36224396	rs7808457	0.00551867	0.00104	A	T	0.661	1.27405e-07	2200007
Height_PMID36224396	rs10229457	0.00364811	0.0011	A	G	0.394	0.000910994	2200007
Height_PMID36224396	rs2091115	0.0056469	0.00106	T	G	0.628	1.09e-07	2200007
Height_PMID36224396	rs10260111	0.00347325	0.00108	G	A	0.739	0.00134625	2200007
Height_PMID36224396	rs7781074	0.0045892	0.00123	T	C	0.247	0.000183229	2200007
Height_PMID36224396	rs12673996	0.00391207	0.00117	T	C	0.28	0.000801734	2200007
Height_PMID36224396	rs10950919	0.0052269	0.00121	G	A	0.251	1.58278e-05	2200007
Height_PMID36224396	rs2286499	0.00431991	0.000996	C	T	0.438	1.43384e-05	2200007
Height_PMID36224396	rs2286498	0.00432703	0.000996	C	T	0.438	1.38834e-05	2200007
Height_PMID36224396	rs4722189	0.00359905	0.000999	A	G	0.386	0.000315303	2200007
Height_PMID36224396	rs2270105	0.00358694	0.000999	A	G	0.385	0.00032925	2200007
Height_PMID36224396	rs10276099	0.00355718	0.000999	A	G	0.385	0.000369861	2200007
Height_PMID36224396	rs10264536	-0.00420689	0.000956	A	G	0.409	1.07982e-05	2200007
Height_PMID36224396	rs1990279	0.00332004	0.00103	G	A	0.394	0.00127911	2200007
Height_PMID36224396	rs7811929	0.00312669	0.000961	T	C	0.404	0.00114032	2200007
Height_PMID36224396	rs2037606	0.00321246	0.00097	C	A	0.625	0.000922092	2200007
Height_PMID36224396	rs2037605	0.0032601	0.00097	T	G	0.625	0.000780604	2200007
Height_PMID36224396	rs4722195	0.00314585	0.000992	G	T	0.558	0.00151482	2200007
Height_PMID36224396	rs10266564	-0.00604893	0.00139	C	G	0.146	1.31456e-05	2200007
Height_PMID36224396	rs7779074	0.00489303	0.00143	A	G	0.121	0.0006302	2200007
Height_PMID36224396	rs6974545	-0.00819302	0.00227	A	G	0.0488	0.000304812	2200007
Height_PMID36224396	rs6957013	-0.00813442	0.00227	A	T	0.0487	0.000340567	2200007
Height_PMID36224396	rs12112291	-0.00864043	0.00235	T	G	0.043	0.000239226	2200007
Height_PMID36224396	rs1178515	-0.00784972	0.00227	A	C	0.0447	0.000533316	2200007
Height_PMID36224396	rs11770879	0.025538	0.00208	A	G	0.0594	1.65966e-34	2200007
Height_PMID36224396	rs858245	-0.00782422	0.00227	C	A	0.0453	0.000553188	2200007
Height_PMID36224396	rs10232205	-0.00785726	0.00208	C	A	0.0593	0.000157847	2200007
Height_PMID36224396	rs1728327	-0.00775766	0.00227	G	A	0.0453	0.000617613	2200007
Height_PMID36224396	rs858304	-0.00752478	0.00227	C	A	0.0453	0.000909499	2200007
Height_PMID36224396	rs858303	-0.00753671	0.00227	G	C	0.0453	0.000893209	2200007
Height_PMID36224396	rs858298	-0.00783705	0.00243	G	C	0.0438	0.0012824	2200007
Height_PMID36224396	rs858285	-0.0075785	0.00233	T	C	0.0424	0.00114879	2200007
Height_PMID36224396	rs858278	-0.00767892	0.00231	C	T	0.0435	0.000897712	2200007
Height_PMID36224396	rs858277	-0.00739005	0.00231	G	T	0.0438	0.00136142	2200007
Height_PMID36224396	rs6956974	-0.00325505	0.00101	G	C	0.355	0.00126484	2200007
Height_PMID36224396	rs6961109	-0.0032983	0.00101	A	G	0.355	0.00108582	2200007
Height_PMID36224396	rs1637192	-0.00479446	0.00098	A	G	0.398	1.00611e-06	2200007
Height_PMID36224396	rs7807879	-0.00352053	0.001	T	G	0.344	0.000439158	2200007
Height_PMID36224396	rs1728292	-0.0034293	0.00098	C	G	0.409	0.000468762	2200007
Height_PMID36224396	rs858239	-0.0037866	0.00099	A	G	0.418	0.000130706	2200007
Height_PMID36224396	rs199348	-0.00362754	0.000978	A	C	0.38	0.000207101	2200007
Height_PMID36224396	rs199347	-0.00353768	0.000985	G	A	0.424	0.000328797	2200007
Height_PMID36224396	rs199355	-0.00354122	0.000979	A	G	0.38	0.00029858	2200007
Height_PMID36224396	rs199354	-0.0091729	0.00281	T	C	0.0295	0.00110385	2200007
Height_PMID36224396	rs199350	-0.00928265	0.00273	T	G	0.0321	0.000668037	2200007
Height_PMID36224396	rs199349	-0.00885941	0.00273	G	A	0.0323	0.00116009	2200007
Height_PMID36224396	rs2268748	-0.00821154	0.00215	C	T	0.0675	0.00013399	2200007
Height_PMID36224396	rs156408	-0.00889947	0.00279	G	C	0.0303	0.00143296	2200007
Height_PMID36224396	rs466225	-0.0032105	0.000995	T	G	0.41	0.00124798	2200007
Height_PMID36224396	rs17729322	-0.0168249	0.00204	T	G	0.0686	1.52004e-16	2200007
Height_PMID36224396	rs17796758	-0.0157294	0.00197	G	A	0.0735	1.65622e-15	2200007
Height_PMID36224396	rs17797041	0.0139144	0.00169	T	C	0.082	1.9952e-16	2200007
Height_PMID36224396	rs7796541	-0.00328533	0.00102	A	C	0.361	0.00121386	2200007
Height_PMID36224396	rs375092	-0.00501201	0.00131	C	A	0.192	0.00013545	2200007
Height_PMID36224396	rs13242451	-0.0139472	0.00206	C	T	0.062	1.41315e-11	2200007
Height_PMID36224396	rs187985	-0.00568468	0.0013	G	A	0.206	1.21773e-05	2200007
Height_PMID36224396	rs274019	-0.0117115	0.00334	T	A	0.0249	0.000459838	2200007
Height_PMID36224396	rs12534523	-0.00634479	0.00111	C	A	0.268	1.01706e-08	2200007
Height_PMID36224396	rs11763760	-0.0335317	0.00122	T	C	0.182	1.97497e-166	2200007
Height_PMID36224396	rs11770192	-0.0288701	0.00101	T	C	0.33	1.50917e-179	2200007
Height_PMID36224396	rs12534005	-0.00465737	0.0014	C	T	0.125	0.000887138	2200007
Height_PMID36224396	rs10950947	-0.0290048	0.00101	G	A	0.342	1.78924e-181	2200007
Height_PMID36224396	rs10950949	-0.0295474	0.00101	C	A	0.359	1.97374e-189	2200007
Height_PMID36224396	rs7776572	0.0122382	0.000984	C	T	0.632	1.6049e-35	2200007
Height_PMID36224396	rs10259241	-0.00455156	0.00143	T	C	0.12	0.00143582	2200007
Height_PMID36224396	rs13240694	0.00864718	0.000986	T	C	0.349	1.80816e-18	2200007
Height_PMID36224396	rs17778698	0.0115632	0.00221	A	T	0.0541	1.63098e-07	2200007
Height_PMID36224396	rs4722238	0.00867319	0.000985	G	A	0.349	1.26448e-18	2200007
Height_PMID36224396	rs13236851	0.00934303	0.00139	T	C	0.132	1.83252e-11	2200007
Height_PMID36224396	rs6949019	-0.0184123	0.000962	T	C	0.51	1.19521e-81	2200007
Height_PMID36224396	rs13230456	-0.0262375	0.00105	T	C	0.291	1.0398e-136	2200007
Height_PMID36224396	rs798646	0.00704387	0.000952	T	C	0.445	1.37349e-13	2200007
Height_PMID36224396	rs17779181	0.00921198	0.00144	C	T	0.122	1.78353e-10	2200007
Height_PMID36224396	rs6945626	-0.00836556	0.00138	T	C	0.862	1.41411e-09	2200007
Height_PMID36224396	rs11772530	-0.018811	0.00116	A	G	0.211	1.29971e-59	2200007
Height_PMID36224396	rs1010499	-0.010904	0.00109	G	A	0.743	1.11771e-23	2200007
Height_PMID36224396	rs4722242	0.0040702	0.000947	A	G	0.496	1.72478e-05	2200007
Height_PMID36224396	rs993179	0.00793284	0.000958	T	G	0.485	1.243e-16	2200007
Height_PMID36224396	rs5029444	0.00408246	0.000954	C	T	0.528	1.86598e-05	2200007
Height_PMID36224396	rs6968174	-0.0137453	0.00131	G	T	0.148	1.07046e-25	2200007
Height_PMID36224396	rs4722255	0.0033971	0.000955	G	T	0.531	0.000376924	2200007
Height_PMID36224396	rs11974206	0.00707696	0.00117	A	T	0.213	1.55924e-09	2200007
Height_PMID36224396	rs12176610	0.00623939	0.00109	G	A	0.261	1.09165e-08	2200007
Height_PMID36224396	rs2112035	0.0050506	0.00104	A	G	0.302	1.19234e-06	2200007
Height_PMID36224396	rs10265560	-0.0136543	0.00131	T	C	0.149	1.95597e-25	2200007
Height_PMID36224396	rs12539789	-0.00606575	0.000952	G	A	0.496	1.85718e-10	2200007
Height_PMID36224396	rs7785680	0.00376174	0.00105	T	G	0.712	0.0003601	2200007
Height_PMID36224396	rs4722266	0.00759752	0.00126	A	G	0.176	1.6427e-09	2200007
Height_PMID36224396	rs1017192	0.0058084	0.000952	T	C	0.498	1.05578e-09	2200007
Height_PMID36224396	rs6461737	-0.00533763	0.00102	G	A	0.322	1.78364e-07	2200007
Height_PMID36224396	rs10253205	-0.0037757	0.00106	C	A	0.285	0.000354636	2200007
Height_PMID36224396	rs4722273	-0.00886538	0.0017	C	A	0.868	1.82685e-07	2200007
Height_PMID36224396	rs12536714	-0.00537572	0.000955	C	T	0.5	1.79452e-08	2200007
Height_PMID36224396	rs10950964	-0.00750443	0.000971	T	C	0.581	1.05954e-14	2200007
Height_PMID36224396	rs10270093	-0.00523558	0.00108	C	T	0.731	1.28978e-06	2200007
Height_PMID36224396	rs2188851	0.0061088	0.00126	C	T	0.172	1.22597e-06	2200007
Height_PMID36224396	rs11764684	-0.0201844	0.00193	T	C	0.0691	1.44988e-25	2200007
Height_PMID36224396	rs6967709	-0.00944175	0.00118	G	A	0.198	1.59117e-15	2200007
Height_PMID36224396	rs2158055	0.0093679	0.00121	G	A	0.193	1.12257e-14	2200007
Height_PMID36224396	rs4722290	0.00925801	0.00121	A	G	0.192	1.58841e-14	2200007
Height_PMID36224396	rs17282215	0.00590064	0.00156	C	T	0.101	0.000148403	2200007
Height_PMID36224396	rs17148479	0.00509978	0.00139	T	C	0.151	0.000238438	2200007
Height_PMID36224396	rs2390849	0.00557778	0.00148	T	C	0.117	0.000161824	2200007
Height_PMID36224396	rs10225926	0.00805867	0.000974	T	C	0.612	1.29342e-16	2200007
Height_PMID36224396	rs4722295	0.00741941	0.00117	T	A	0.769	1.99847e-10	2200007
Height_PMID36224396	rs2059448	0.00743008	0.00116	T	C	0.767	1.79349e-10	2200007
Height_PMID36224396	rs10252371	0.0128127	0.00128	G	A	0.179	1.44581e-23	2200007
Height_PMID36224396	rs2390851	0.00682801	0.00101	A	G	0.648	1.1203e-11	2200007
Height_PMID36224396	rs10252043	0.0067106	0.000995	G	A	0.639	1.5395e-11	2200007
Height_PMID36224396	rs6973321	0.0092668	0.00113	G	A	0.227	1.97818e-16	2200007
Height_PMID36224396	rs10261564	-0.00592985	0.000981	T	C	0.369	1.48917e-09	2200007
Height_PMID36224396	rs1160371	-0.00443085	0.00101	A	G	0.664	1.25451e-05	2200007
Height_PMID36224396	rs7809227	-0.00442048	0.00101	T	C	0.665	1.24803e-05	2200007
Height_PMID36224396	rs1549394	-0.00339661	0.000952	C	A	0.558	0.000360757	2200007
Height_PMID36224396	rs10267141	0.0107006	0.00112	G	A	0.23	1.69716e-21	2200007
Height_PMID36224396	rs7797272	-0.00600399	0.000937	A	G	0.486	1.46646e-10	2200007
Height_PMID36224396	rs10487598	-0.00664478	0.000942	T	C	0.486	1.72086e-12	2200007
Height_PMID36224396	rs10261627	0.0115014	0.00115	T	G	0.221	1.02575e-23	2200007
Height_PMID36224396	rs4722322	-0.00808549	0.000947	G	A	0.451	1.37549e-17	2200007
Height_PMID36224396	rs6946475	-0.00630787	0.00094	A	G	0.472	1.9475e-11	2200007
Height_PMID36224396	rs272693	0.00381736	0.00117	A	G	0.801	0.00112225	2200007
Height_PMID36224396	rs104986	-0.00644328	0.001	T	G	0.673	1.27356e-10	2200007
Height_PMID36224396	rs104987	-0.00642953	0.001	A	G	0.673	1.40248e-10	2200007
Height_PMID36224396	rs10216322	0.00987913	0.00129	A	G	0.181	1.79401e-14	2200007
Height_PMID36224396	rs272663	-0.00498823	0.00117	T	G	0.21	1.85886e-05	2200007
Height_PMID36224396	rs198736	-0.00348938	0.000981	C	T	0.36	0.000374579	2200007
Height_PMID36224396	rs198733	-0.00347498	0.000981	A	T	0.361	0.000395098	2200007
Height_PMID36224396	rs198731	-0.00345163	0.00098	A	T	0.36	0.000431053	2200007
Height_PMID36224396	rs198730	-0.00340875	0.00097	G	A	0.385	0.000441243	2200007
Height_PMID36224396	rs198728	-0.00366711	0.000973	C	T	0.372	0.00016336	2200007
Height_PMID36224396	rs115063	-0.00365053	0.000973	G	A	0.374	0.00017445	2200007
Height_PMID36224396	rs198727	-0.00373895	0.000974	C	T	0.371	0.000123092	2200007
Height_PMID36224396	rs115062	-0.00375383	0.000974	C	T	0.371	0.000115513	2200007
Height_PMID36224396	rs198723	-0.00361672	0.000982	T	C	0.356	0.000230382	2200007
Height_PMID36224396	rs198712	-0.00373298	0.000976	A	G	0.366	0.000130664	2200007
Height_PMID36224396	rs198711	-0.00374051	0.000976	G	A	0.366	0.000126557	2200007
Height_PMID36224396	rs6977587	0.00585466	0.00123	A	G	0.177	1.99587e-06	2200007
Height_PMID36224396	rs1494192	0.00596697	0.00123	A	C	0.176	1.34493e-06	2200007
Height_PMID36224396	rs156282	0.00316922	0.000972	G	A	0.449	0.00111856	2200007
Height_PMID36224396	rs3940268	0.00322192	0.000967	A	G	0.432	0.000867827	2200007
Height_PMID36224396	rs156318	0.00326681	0.000968	T	C	0.429	0.000739681	2200007
Height_PMID36224396	rs156310	0.00328696	0.000973	T	C	0.447	0.000725294	2200007
Height_PMID36224396	rs156308	0.00368412	0.000963	A	G	0.474	0.000131148	2200007
Height_PMID36224396	rs963829	0.00325317	0.000959	C	T	0.484	0.000690573	2200007
Height_PMID36224396	rs16873590	0.0179965	0.00283	C	T	0.0286	1.99412e-10	2200007
Height_PMID36224396	rs6968858	0.0196036	0.0029	C	T	0.0303	1.30519e-11	2200007
Height_PMID36224396	rs16213	0.00363433	0.00098	G	T	0.444	0.000207056	2200007
Height_PMID36224396	rs16212	0.0112097	0.00211	G	C	0.0583	1.05395e-07	2200007
Height_PMID36224396	rs16484	-0.00568449	0.00176	C	A	0.0761	0.00124751	2200007
Height_PMID36224396	rs12672642	-0.00485494	0.00112	A	G	0.294	1.41545e-05	2200007
Height_PMID36224396	rs16185	-0.00389199	0.00102	G	A	0.302	0.000141541	2200007
Height_PMID36224396	rs16181	0.00372021	0.00104	A	G	0.29	0.000360481	2200007
Height_PMID36224396	rs16176	-0.00381982	0.000994	G	A	0.432	0.000122429	2200007
Height_PMID36224396	rs2390961	-0.00727079	0.00107	G	A	0.256	1.16629e-11	2200007
Height_PMID36224396	rs16166	-0.00367064	0.00101	G	A	0.409	0.00027379	2200007
