## Supplementary Data for "Decoding the genetic architecture of hernia through genome-wide association and multi-trait analyses" (part 9 of 36)

### Sheet: mr-instruments (continued)
Phenotype	SNP	beta	se	effect_allele	other_allele	eaf	pval	samplesize
Height_PMID36224396	rs16162	0.00554778	0.00148	C	T	0.152	0.000182125	2200007
Height_PMID36224396	rs4722339	-0.00718335	0.00107	C	A	0.268	1.58394e-11	2200007
Height_PMID36224396	rs10241609	-0.00560903	0.00164	T	C	0.0904	0.000610043	2200007
Height_PMID36224396	rs16148	-0.00384641	0.00102	C	T	0.406	0.000151825	2200007
Height_PMID36224396	rs7807047	0.0577113	0.0154	T	C	0.0121	0.000184374	2200007
Height_PMID36224396	rs16147	0.00498643	0.000954	C	T	0.525	1.7038e-07	2200007
Height_PMID36224396	rs16138	-0.00754654	0.00107	C	G	0.265	1.85005e-12	2200007
Height_PMID36224396	rs16472	-0.00791923	0.00181	G	A	0.928	1.16484e-05	2200007
Height_PMID36224396	rs17374047	-0.00683506	0.0013	G	A	0.158	1.31247e-07	2200007
Height_PMID36224396	rs16101	-0.00629994	0.00132	G	A	0.149	1.81205e-06	2200007
Height_PMID36224396	rs16098	-0.00797407	0.00118	C	T	0.2	1.52505e-11	2200007
Height_PMID36224396	rs16087	-0.0055292	0.000982	T	C	0.383	1.79277e-08	2200007
Height_PMID36224396	rs16085	-0.00559355	0.000979	C	T	0.391	1.09141e-08	2200007
Height_PMID36224396	rs6461794	-0.00547615	0.00103	A	G	0.283	1.10099e-07	2200007
Height_PMID36224396	rs2521625	0.00643793	0.00172	T	C	0.918	0.000185652	2200007
Height_PMID36224396	rs12673094	0.00652742	0.0015	T	C	0.13	1.34848e-05	2200007
Height_PMID36224396	rs1005592	0.00346324	0.000995	C	A	0.603	0.000499941	2200007
Height_PMID36224396	rs17149374	0.00978078	0.00204	G	A	0.0547	1.7126e-06	2200007
Height_PMID36224396	rs17149382	0.00978959	0.00205	C	T	0.0548	1.70124e-06	2200007
Height_PMID36224396	rs7805207	0.00345446	0.000992	A	G	0.451	0.000499894	2200007
Height_PMID36224396	rs2722384	0.00373535	0.000971	G	A	0.631	0.000119558	2200007
Height_PMID36224396	rs2521642	0.00428735	0.00119	C	G	0.639	0.000330902	2200007
Height_PMID36224396	rs2106596	0.00402521	0.00104	C	T	0.287	0.000116903	2200007
Height_PMID36224396	rs10951012	0.00384827	0.00105	C	A	0.357	0.000238398	2200007
Height_PMID36224396	rs17386390	0.00599734	0.00139	G	C	0.145	1.56346e-05	2200007
Height_PMID36224396	rs17327167	0.00592195	0.00139	G	A	0.145	1.96791e-05	2200007
Height_PMID36224396	rs10281745	0.00313394	0.000973	C	T	0.399	0.00127697	2200007
Height_PMID36224396	rs10266300	0.00314841	0.000973	G	C	0.399	0.00121941	2200007
Height_PMID36224396	rs7785885	0.00598837	0.00139	A	T	0.149	1.76184e-05	2200007
Height_PMID36224396	rs7791434	0.00421156	0.00111	G	T	0.272	0.000145279	2200007
Height_PMID36224396	rs10231310	0.00386948	0.00103	T	G	0.366	0.000170205	2200007
Height_PMID36224396	rs11768140	-0.00416868	0.00114	A	G	0.709	0.000241466	2200007
Height_PMID36224396	rs2711106	0.00567956	0.00154	C	T	0.103	0.000223014	2200007
Height_PMID36224396	rs2711103	0.00689877	0.00102	T	G	0.555	1.49999e-11	2200007
Height_PMID36224396	rs2711100	0.00736688	0.00121	T	C	0.185	1.11054e-09	2200007
Height_PMID36224396	rs2529071	0.0056508	0.00154	C	T	0.103	0.00023876	2200007
Height_PMID36224396	rs1029602	0.00768853	0.00121	T	C	0.19	1.88665e-10	2200007
Height_PMID36224396	rs2529044	0.0076474	0.00127	T	C	0.169	1.5264e-09	2200007
Height_PMID36224396	rs2711119	0.00638552	0.00105	T	C	0.383	1.2232e-09	2200007
Height_PMID36224396	rs2721783	0.00725832	0.00103	T	C	0.44	1.43011e-12	2200007
Height_PMID36224396	rs6977719	0.00755802	0.00221	G	A	0.0525	0.000629358	2200007
Height_PMID36224396	rs2711115	0.00724322	0.00102	G	A	0.44	1.35472e-12	2200007
Height_PMID36224396	rs2721799	0.00722936	0.00102	C	T	0.44	1.4678e-12	2200007
Height_PMID36224396	rs767421	0.00724953	0.00102	C	G	0.44	1.2534e-12	2200007
Height_PMID36224396	rs6943306	0.00712133	0.001	G	A	0.423	1.36559e-12	2200007
Height_PMID36224396	rs2108298	0.00723629	0.00127	G	A	0.164	1.24343e-08	2200007
Height_PMID36224396	rs2529049	0.00861435	0.00108	A	G	0.293	1.74361e-15	2200007
Height_PMID36224396	rs17274530	0.00761288	0.00221	A	G	0.0524	0.000571059	2200007
Height_PMID36224396	rs17208939	0.00748725	0.00221	A	G	0.0525	0.00069125	2200007
Height_PMID36224396	rs10486429	0.00787321	0.0022	A	G	0.0526	0.000352647	2200007
Height_PMID36224396	rs10486430	0.00775481	0.0022	C	T	0.0526	0.000432198	2200007
Height_PMID36224396	rs17275047	0.00774607	0.0022	T	C	0.0525	0.000435377	2200007
Height_PMID36224396	rs6962615	0.00769238	0.0022	T	C	0.0525	0.000475167	2200007
Height_PMID36224396	rs2721809	0.00536749	0.00102	A	G	0.48	1.2429e-07	2200007
Height_PMID36224396	rs874540	0.00552975	0.000982	C	T	0.441	1.77371e-08	2200007
Height_PMID36224396	rs876308	0.00529426	0.00102	A	G	0.484	1.99505e-07	2200007
Height_PMID36224396	rs876305	0.00529394	0.00102	C	T	0.484	1.99664e-07	2200007
Height_PMID36224396	rs2237311	0.00712701	0.00125	A	G	0.19	1.34162e-08	2200007
Height_PMID36224396	rs2521760	0.00732511	0.00141	T	C	0.128	1.86748e-07	2200007
Height_PMID36224396	rs12665974	0.0085276	0.0015	T	C	0.108	1.45534e-08	2200007
Height_PMID36224396	rs2721801	0.00560554	0.00159	A	G	0.113	0.000412577	2200007
Height_PMID36224396	rs12154597	0.00868529	0.00152	G	C	0.105	1.15974e-08	2200007
Height_PMID36224396	rs767329	0.00827002	0.00145	G	A	0.121	1.23482e-08	2200007
Height_PMID36224396	rs2106760	0.00606691	0.001	T	C	0.583	1.41167e-09	2200007
Height_PMID36224396	rs10227466	0.00622464	0.00103	C	T	0.619	1.56681e-09	2200007
Height_PMID36224396	rs1012775	0.00507797	0.00106	G	A	0.712	1.64427e-06	2200007
Height_PMID36224396	rs16873714	0.00547261	0.00141	A	C	0.144	0.000101574	2200007
Height_PMID36224396	rs6952796	0.0094954	0.00297	A	G	0.026	0.00139453	2200007
Height_PMID36224396	rs10239907	0.00482174	0.0011	A	G	0.237	1.26464e-05	2200007
Height_PMID36224396	rs17150913	-0.00374687	0.00117	T	C	0.203	0.00142119	2200007
Height_PMID36224396	rs1073579	0.00765819	0.00127	T	C	0.184	1.53888e-09	2200007
Height_PMID36224396	rs7779132	0.00568344	0.00172	C	G	0.0847	0.000958491	2200007
Height_PMID36224396	rs6967791	0.00811712	0.0011	C	A	0.277	1.58273e-13	2200007
Height_PMID36224396	rs2717888	-0.00516249	0.00157	T	C	0.103	0.000983079	2200007
Height_PMID36224396	rs10951063	0.00427913	0.000993	G	A	0.543	1.62398e-05	2200007
Height_PMID36224396	rs11764285	0.00382527	0.001	C	T	0.504	0.000139124	2200007
Height_PMID36224396	rs2717851	0.00455426	0.00106	A	G	0.263	1.61134e-05	2200007
Height_PMID36224396	rs1076220	0.00451082	0.00106	T	C	0.266	1.99294e-05	2200007
Height_PMID36224396	rs929255	0.00784934	0.00116	T	C	0.307	1.09306e-11	2200007
Height_PMID36224396	rs757202	0.00546318	0.000964	C	T	0.554	1.42822e-08	2200007
Height_PMID36224396	rs2523098	-0.00425155	0.00124	A	T	0.175	0.000625809	2200007
Height_PMID36224396	rs1011967	-0.00413972	0.00126	A	G	0.166	0.000999535	2200007
Height_PMID36224396	rs916893	0.00906284	0.000978	C	T	0.369	1.94838e-20	2200007
Height_PMID36224396	rs2717907	-0.013677	0.00126	T	C	0.836	1.18652e-27	2200007
Height_PMID36224396	rs6961642	-0.00566586	0.00132	C	T	0.149	1.76425e-05	2200007
Height_PMID36224396	rs968037	0.00347016	0.000976	T	A	0.516	0.000376603	2200007
Height_PMID36224396	rs765114	0.00337742	0.000984	C	T	0.529	0.000601291	2200007
Height_PMID36224396	rs16873826	0.0042385	0.00115	G	C	0.211	0.000235913	2200007
Height_PMID36224396	rs16873828	-0.00501529	0.00105	G	A	0.275	1.95273e-06	2200007
Height_PMID36224396	rs10240549	0.00443887	0.00115	A	G	0.212	0.000109635	2200007
Height_PMID36224396	rs10281820	0.00430022	0.00116	G	A	0.209	0.000209271	2200007
Height_PMID36224396	rs11765793	0.00774313	0.00129	A	G	0.841	1.77256e-09	2200007
Height_PMID36224396	rs7776769	-0.00488942	0.00112	A	G	0.235	1.21492e-05	2200007
Height_PMID36224396	rs1012152	-0.0143264	0.00186	C	T	0.066	1.23956e-14	2200007
Height_PMID36224396	rs12540184	0.00425499	0.00116	T	C	0.204	0.000249042	2200007
Height_PMID36224396	rs1859818	0.00415106	0.00116	A	G	0.205	0.000360544	2200007
Height_PMID36224396	rs11765274	0.0142886	0.00439	A	C	0.0127	0.00112041	2200007
Height_PMID36224396	rs289988	0.00393442	0.00118	A	G	0.239	0.000898901	2200007
Height_PMID36224396	rs7782450	-0.00634059	0.00112	T	G	0.231	1.65098e-08	2200007
Height_PMID36224396	rs10242326	-0.00401785	0.00126	G	A	0.177	0.0013855	2200007
Height_PMID36224396	rs17151750	-0.00485849	0.00133	T	A	0.156	0.000263164	2200007
Height_PMID36224396	rs12673720	-0.00482604	0.00127	C	T	0.163	0.000148316	2200007
Height_PMID36224396	rs12667972	-0.00453906	0.00125	C	T	0.167	0.000294062	2200007
Height_PMID36224396	rs6972307	-0.0170065	0.00189	T	C	0.075	1.95349e-19	2200007
Height_PMID36224396	rs6956023	-0.00357818	0.000967	T	C	0.472	0.000215079	2200007
Height_PMID36224396	rs17319383	-0.0202885	0.00177	G	A	0.0827	1.52357e-30	2200007
Height_PMID36224396	rs17782178	-0.00424208	0.00134	G	A	0.157	0.00157119	2200007
Height_PMID36224396	rs1502943	0.00362445	0.00105	G	A	0.308	0.000581612	2200007
Height_PMID36224396	rs2952518	0.00787543	0.00103	C	T	0.688	1.73952e-14	2200007
Height_PMID36224396	rs3817077	-0.00476623	0.000995	T	C	0.377	1.66066e-06	2200007
Height_PMID36224396	rs2952520	0.00387215	0.00108	G	A	0.74	0.000327011	2200007
Height_PMID36224396	rs1393673	-0.00569003	0.00147	T	G	0.128	0.000111641	2200007
Height_PMID36224396	rs17726931	-0.0203965	0.00178	C	T	0.0813	1.51411e-30	2200007
Height_PMID36224396	rs17783371	-0.0201241	0.00178	C	G	0.0812	1.3248e-29	2200007
Height_PMID36224396	rs2960820	-0.00503612	0.00152	T	C	0.893	0.000938578	2200007
Height_PMID36224396	rs2952522	-0.00455847	0.000939	C	T	0.458	1.19243e-06	2200007
Height_PMID36224396	rs11973605	-0.00825779	0.00107	A	G	0.266	1.33514e-14	2200007
Height_PMID36224396	rs10499566	-0.00648217	0.00174	G	A	0.154	0.000200275	2200007
Height_PMID36224396	rs1847232	0.00418048	0.00126	C	T	0.166	0.000916175	2200007
Height_PMID36224396	rs1354264	-0.00993108	0.00164	T	C	0.109	1.45309e-09	2200007
Height_PMID36224396	rs2653940	-0.00311763	0.000962	C	T	0.6	0.00118788	2200007
Height_PMID36224396	rs16873909	-0.00997667	0.00165	A	T	0.104	1.37899e-09	2200007
Height_PMID36224396	rs905387	0.0064257	0.000948	C	T	0.413	1.22424e-11	2200007
Height_PMID36224396	rs739624	0.00686823	0.00177	T	C	0.0746	0.000102651	2200007
Height_PMID36224396	rs1008264	-0.00315087	0.000961	C	T	0.601	0.00103708	2200007
Height_PMID36224396	rs208543	-0.00313446	0.00096	G	A	0.6	0.00109445	2200007
Height_PMID36224396	rs17367291	0.00678413	0.00176	T	G	0.0752	0.000120151	2200007
Height_PMID36224396	rs1502950	0.00674451	0.00177	T	C	0.0752	0.000133322	2200007
Height_PMID36224396	rs208553	0.00641555	0.00095	T	C	0.416	1.42667e-11	2200007
Height_PMID36224396	rs169642	-0.00326466	0.000967	A	G	0.604	0.000736406	2200007
Height_PMID36224396	rs882101	0.00675323	0.00176	C	A	0.0774	0.00012027	2200007
Height_PMID36224396	rs208563	0.00645368	0.000955	G	T	0.41	1.37427e-11	2200007
Height_PMID36224396	rs1393677	0.0064646	0.000958	A	G	0.412	1.49574e-11	2200007
Height_PMID36224396	rs1882526	-0.00635312	0.00112	C	T	0.247	1.22779e-08	2200007
Height_PMID36224396	rs10235998	-0.0104856	0.00175	A	G	0.161	1.94963e-09	2200007
Height_PMID36224396	rs6461877	0.00589615	0.00155	G	A	0.133	0.000138193	2200007
Height_PMID36224396	rs87	0.00730857	0.00114	G	A	0.738	1.63898e-10	2200007
Height_PMID36224396	rs442	0.00723019	0.00113	T	C	0.7	1.75688e-10	2200007
Height_PMID36224396	rs11768603	-0.00731289	0.00113	A	G	0.265	1.15309e-10	2200007
Height_PMID36224396	rs17152204	-0.00370694	0.00109	C	T	0.284	0.000661867	2200007
Height_PMID36224396	rs17152208	-0.00372249	0.00109	C	T	0.284	0.000624051	2200007
Height_PMID36224396	rs4722492	-0.00371874	0.00109	C	A	0.285	0.000627692	2200007
Height_PMID36224396	rs2893212	-0.00373444	0.00109	A	G	0.283	0.000606501	2200007
Height_PMID36224396	rs1859848	-0.00372478	0.00109	T	C	0.283	0.000626889	2200007
Height_PMID36224396	rs17152235	-0.00373868	0.00109	C	A	0.285	0.000586014	2200007
Height_PMID36224396	rs12534942	0.0123505	0.0016	A	C	0.0987	1.03881e-14	2200007
Height_PMID36224396	rs886836	-0.00355069	0.00109	A	C	0.283	0.00112932	2200007
Height_PMID36224396	rs10951092	-0.00353557	0.00109	A	G	0.283	0.00119402	2200007
Height_PMID36224396	rs6953294	-0.00376776	0.00109	A	G	0.284	0.000559921	2200007
Height_PMID36224396	rs12536392	0.0159246	0.00171	T	G	0.0885	1.00971e-20	2200007
Height_PMID36224396	rs12535257	-0.0158281	0.00328	T	C	0.0271	1.36792e-06	2200007
Height_PMID36224396	rs11768336	0.00364889	0.00107	T	C	0.335	0.000649119	2200007
Height_PMID36224396	rs10215524	0.00506694	0.00107	G	A	0.416	1.97812e-06	2200007
Height_PMID36224396	rs17152642	0.0201822	0.00193	G	A	0.0653	1.50884e-25	2200007
Height_PMID36224396	rs10480044	0.0201225	0.00193	G	A	0.0655	1.41845e-25	2200007
Height_PMID36224396	rs9639521	0.00465468	0.00107	A	G	0.723	1.42778e-05	2200007
Height_PMID36224396	rs4719829	0.00540158	0.00147	C	T	0.142	0.000243808	2200007
Height_PMID36224396	rs2060765	0.0220823	0.00107	C	T	0.371	1.14503e-94	2200007
Height_PMID36224396	rs286701	-0.00941957	0.00099	C	T	0.451	1.81947e-21	2200007
Height_PMID36224396	rs1159802	0.00840006	0.00173	A	C	0.0785	1.26585e-06	2200007
Height_PMID36224396	rs10242657	-0.00541092	0.00166	T	C	0.108	0.00111838	2200007
Height_PMID36224396	rs2290263	0.0081728	0.00115	A	G	0.787	1.43878e-12	2200007
Height_PMID36224396	rs4722536	0.00382344	0.000998	T	C	0.343	0.000128022	2200007
Height_PMID36224396	rs4722537	-0.00511666	0.00105	T	G	0.305	1.03975e-06	2200007
Height_PMID36224396	rs735876	-0.00509413	0.00104	C	G	0.305	1.02492e-06	2200007
Height_PMID36224396	rs4722539	0.00401326	0.00111	G	A	0.247	0.000286332	2200007
Height_PMID36224396	rs12531401	0.00591526	0.00111	C	T	0.249	1.04565e-07	2200007
Height_PMID36224396	rs7798578	0.00637131	0.001	T	C	0.627	1.94342e-10	2200007
Height_PMID36224396	rs4722543	0.00641458	0.000999	A	C	0.627	1.33729e-10	2200007
Height_PMID36224396	rs878655	0.00693426	0.00219	A	G	0.936	0.00151269	2200007
Height_PMID36224396	rs12154905	0.00606329	0.00107	A	G	0.279	1.45186e-08	2200007
Height_PMID36224396	rs722444	-0.0115881	0.00323	C	T	0.0234	0.000332742	2200007
Height_PMID36224396	rs2391175	-0.00553888	0.00105	G	A	0.292	1.42622e-07	2200007
Height_PMID36224396	rs9639523	0.00360272	0.000989	T	G	0.365	0.000270453	2200007
Height_PMID36224396	rs6980357	0.00388286	0.00104	A	G	0.313	0.000186714	2200007
Height_PMID36224396	rs4719842	-0.00613962	0.00102	G	C	0.333	1.77014e-09	2200007
Height_PMID36224396	rs7786527	0.00670963	0.0014	G	T	0.136	1.62405e-06	2200007
Height_PMID36224396	rs4722558	-0.005504	0.00106	T	C	0.27	1.96803e-07	2200007
Height_PMID36224396	rs732063	-0.00463325	0.00105	G	T	0.274	1.08458e-05	2200007
Height_PMID36224396	rs2893236	-0.00385519	0.00118	T	C	0.795	0.00105927	2200007
Height_PMID36224396	rs17153063	-0.0165901	0.00493	A	G	0.0176	0.00076066	2200007
Height_PMID36224396	rs17322566	-0.00701606	0.00208	G	A	0.0535	0.00075967	2200007
Height_PMID36224396	rs7788641	-0.00332313	0.00104	C	T	0.358	0.00147053	2200007
Height_PMID36224396	rs882612	0.00636247	0.00179	G	A	0.12	0.000388046	2200007
Height_PMID36224396	rs7777679	0.005981	0.0018	G	A	0.12	0.000889411	2200007
Height_PMID36224396	rs4722579	-0.00516958	0.00107	G	A	0.3	1.47813e-06	2200007
Height_PMID36224396	rs11770984	-0.00361145	0.00109	A	G	0.283	0.000915211	2200007
Height_PMID36224396	rs10248605	0.00472513	0.00147	G	A	0.118	0.00127764	2200007
Height_PMID36224396	rs2158359	-0.00316962	0.000961	A	C	0.554	0.00097371	2200007
Height_PMID36224396	rs757371	-0.0036115	0.000951	G	A	0.531	0.000145152	2200007
Height_PMID36224396	rs11971308	-0.0223437	0.00279	C	A	0.032	1.25473e-15	2200007
Height_PMID36224396	rs7793849	-0.0224514	0.0028	G	A	0.0319	1.10037e-15	2200007
Height_PMID36224396	rs10951129	-0.00424006	0.00111	A	C	0.271	0.000138405	2200007
Height_PMID36224396	rs7794205	-0.0190091	0.00536	T	C	0.00964	0.000390299	2200007
Height_PMID36224396	rs7794280	-0.00374406	0.000976	T	G	0.577	0.000125092	2200007
Height_PMID36224396	rs10951134	0.00444291	0.00135	C	T	0.135	0.00103717	2200007
Height_PMID36224396	rs6461936	0.00444569	0.00139	G	A	0.129	0.00142916	2200007
Height_PMID36224396	rs1229665	0.00710093	0.00117	C	T	0.789	1.43863e-09	2200007
Height_PMID36224396	rs4722595	0.00376606	0.00105	G	C	0.295	0.000322447	2200007
Height_PMID36224396	rs1229674	0.00645508	0.00106	C	G	0.699	1.096e-09	2200007
Height_PMID36224396	rs2525762	0.00446028	0.00133	G	A	0.14	0.000818929	2200007
Height_PMID36224396	rs2698728	0.00523577	0.00109	C	G	0.742	1.58434e-06	2200007
Height_PMID36224396	rs6461942	0.00458161	0.0012	T	C	0.425	0.000126229	2200007
Height_PMID36224396	rs2391278	0.00519702	0.00108	C	A	0.731	1.57095e-06	2200007
Height_PMID36224396	rs4722596	0.00502495	0.00157	T	C	0.0978	0.00137814	2200007
Height_PMID36224396	rs17345793	-0.00581934	0.0016	T	C	0.096	0.000272245	2200007
Height_PMID36224396	rs1544412	0.00311642	0.000971	T	C	0.405	0.00133173	2200007
Height_PMID36224396	rs9638838	0.00375499	0.00107	G	A	0.265	0.000444195	2200007
Height_PMID36224396	rs11765362	0.00387354	0.00106	A	G	0.293	0.000265772	2200007
Height_PMID36224396	rs12666574	0.00358335	0.00105	A	G	0.695	0.000657924	2200007
Height_PMID36224396	rs6942978	0.00401744	0.00105	T	G	0.672	0.000138226	2200007
Height_PMID36224396	rs757393	0.00325817	0.001	T	C	0.373	0.00112118	2200007
Height_PMID36224396	rs6461948	0.00601562	0.00107	T	C	0.701	1.63014e-08	2200007
Height_PMID36224396	rs4722604	0.00480545	0.00127	T	C	0.16	0.000162318	2200007
Height_PMID36224396	rs16874114	-0.00829221	0.00227	C	T	0.0451	0.000251631	2200007
Height_PMID36224396	rs12537002	-0.0036446	0.00115	A	G	0.215	0.00155567	2200007
Height_PMID36224396	rs2391284	-0.00467843	0.00123	G	A	0.178	0.000151208	2200007
Height_PMID36224396	rs6957786	-0.00450628	0.00123	T	C	0.176	0.000254996	2200007
Height_PMID36224396	rs1076284	-0.00450733	0.00128	A	C	0.164	0.000410054	2200007
Height_PMID36224396	rs17153822	0.00679428	0.0014	G	A	0.133	1.27707e-06	2200007
Height_PMID36224396	rs12534452	0.00686411	0.0014	C	A	0.133	1.00984e-06	2200007
Height_PMID36224396	rs1047022	-0.0047251	0.0013	A	G	0.154	0.0002796	2200007
Height_PMID36224396	rs4601210	0.00858444	0.00152	T	G	0.112	1.472e-08	2200007
Height_PMID36224396	rs4604331	0.00855686	0.00152	A	G	0.112	1.63731e-08	2200007
Height_PMID36224396	rs7457859	0.00860786	0.00152	G	A	0.112	1.35162e-08	2200007
Height_PMID36224396	rs13226226	0.010747	0.0019	T	C	0.0711	1.5143e-08	2200007
Height_PMID36224396	rs12700746	0.0037076	0.00114	C	T	0.227	0.00113918	2200007
Height_PMID36224396	rs735598	0.00327278	0.000976	C	A	0.374	0.000797747	2200007
Height_PMID36224396	rs1557986	-0.00340381	0.00095	A	G	0.425	0.000338702	2200007
Height_PMID36224396	rs12700747	0.010606	0.00186	A	T	0.0738	1.18116e-08	2200007
Height_PMID36224396	rs7800418	-0.00319526	0.00101	T	C	0.316	0.00162489	2200007
Height_PMID36224396	rs10246255	-0.00351418	0.000949	T	C	0.425	0.000211981	2200007
Height_PMID36224396	rs11984299	-0.00330209	0.000952	C	T	0.594	0.00052534	2200007
Height_PMID36224396	rs2893255	-0.00333583	0.000952	C	T	0.593	0.000460955	2200007
Height_PMID36224396	rs11983370	-0.00420029	0.000968	T	C	0.373	1.42161e-05	2200007
Height_PMID36224396	rs10232445	0.0104857	0.00326	A	G	0.0226	0.00131165	2200007
Height_PMID36224396	rs17286397	-0.00382189	0.00108	T	C	0.268	0.000403284	2200007
Height_PMID36224396	rs12534493	0.00724145	0.00136	C	T	0.135	1.04217e-07	2200007
Height_PMID36224396	rs16874151	-0.0034235	0.000988	T	C	0.341	0.000527247	2200007
Height_PMID36224396	rs4719875	-0.00335847	0.000982	C	A	0.346	0.000629806	2200007
Height_PMID36224396	rs13226306	0.00537336	0.00111	T	C	0.235	1.24777e-06	2200007
Height_PMID36224396	rs11763033	-0.00362625	0.00096	C	T	0.437	0.000157583	2200007
Height_PMID36224396	rs11763148	-0.00362856	0.00096	G	T	0.436	0.000157635	2200007
Height_PMID36224396	rs1005401	0.00362811	0.000959	G	A	0.495	0.000154259	2200007
Height_PMID36224396	rs4532501	-0.00399473	0.00104	G	A	0.289	0.000126257	2200007
Height_PMID36224396	rs11769955	0.00747699	0.00157	G	A	0.0991	1.95367e-06	2200007
Height_PMID36224396	rs212851	0.00346598	0.00098	T	C	0.511	0.000404001	2200007
Height_PMID36224396	rs17291131	0.00546067	0.00147	A	G	0.123	0.000203317	2200007
Height_PMID36224396	rs3801872	0.00334509	0.000959	C	A	0.521	0.000489533	2200007
Height_PMID36224396	rs17310851	-0.00702915	0.00164	T	C	0.0899	1.87449e-05	2200007
Height_PMID36224396	rs11772673	0.00338555	0.00102	G	A	0.68	0.00092588	2200007
Height_PMID36224396	rs7795313	0.00316027	0.000964	C	A	0.516	0.00103983	2200007
Height_PMID36224396	rs3735547	-0.00702828	0.00164	A	C	0.0899	1.75167e-05	2200007
Height_PMID36224396	rs10486474	-0.0069616	0.00163	C	T	0.0901	1.99637e-05	2200007
Height_PMID36224396	rs3801817	-0.00841105	0.00218	T	C	0.0603	0.000111207	2200007
Height_PMID36224396	rs17323962	-0.0070661	0.00162	A	G	0.0922	1.22251e-05	2200007
Height_PMID36224396	rs17436757	-0.00785869	0.0021	C	T	0.064	0.000181362	2200007
Height_PMID36224396	rs2264803	0.0034745	0.00104	G	A	0.31	0.000847395	2200007
Height_PMID36224396	rs2522824	0.00340706	0.00104	C	A	0.307	0.00108354	2200007
Height_PMID36224396	rs2301719	-0.00799044	0.00214	T	C	0.0612	0.000185402	2200007
Height_PMID36224396	rs799234	0.00321037	0.00098	C	T	0.458	0.00105763	2200007
Height_PMID36224396	rs17427421	-0.00831954	0.00227	T	C	0.0507	0.000250158	2200007
Height_PMID36224396	rs17449024	-0.00710161	0.0019	A	G	0.0773	0.000191181	2200007
Height_PMID36224396	rs10085570	-0.00498746	0.00138	A	G	0.857	0.000289372	2200007
Height_PMID36224396	rs4722657	-0.005227	0.00137	A	G	0.856	0.00013514	2200007
Height_PMID36224396	rs4722659	-0.00491612	0.00137	T	C	0.855	0.000317175	2200007
Height_PMID36224396	rs7341470	-0.00436072	0.00137	C	T	0.855	0.00141607	2200007
Height_PMID36224396	rs4722665	0.00491722	0.00113	G	A	0.251	1.43193e-05	2200007
Height_PMID36224396	rs7810502	-0.0038625	0.00103	A	G	0.672	0.000177414	2200007
Height_PMID36224396	rs6968828	-0.0106762	0.00115	T	G	0.559	1.56641e-20	2200007
Height_PMID36224396	rs10233387	-0.0077712	0.00097	A	G	0.432	1.17068e-15	2200007
Height_PMID36224396	rs3735533	-0.006942	0.00159	C	T	0.884	1.26384e-05	2200007
Height_PMID36224396	rs10486494	-0.006285	0.00144	C	T	0.134	1.20192e-05	2200007
Height_PMID36224396	rs2074399	-0.00577443	0.00134	A	G	0.815	1.74648e-05	2200007
Height_PMID36224396	rs7782529	-0.00622139	0.00128	G	A	0.801	1.07059e-06	2200007
Height_PMID36224396	rs7808467	-0.00630378	0.00182	T	C	0.913	0.000544041	2200007
Height_PMID36224396	rs10951156	-0.00700573	0.00192	A	G	0.918	0.000258328	2200007
Height_PMID36224396	rs7800053	0.0058142	0.00157	G	A	0.0982	0.000208116	2200007
Height_PMID36224396	rs13438221	0.0169058	0.00221	C	T	0.052	1.89984e-14	2200007
Height_PMID36224396	rs10262979	0.00581601	0.00102	C	T	0.351	1.15002e-08	2200007
Height_PMID36224396	rs6961048	0.0056365	0.00156	G	C	0.0988	0.000293509	2200007
Height_PMID36224396	rs12535894	0.00567612	0.00156	G	C	0.0987	0.000266216	2200007
Height_PMID36224396	rs11564023	0.00577156	0.00101	G	A	0.353	1.17518e-08	2200007
Height_PMID36224396	rs6964636	0.0077859	0.00105	A	G	0.689	1.13988e-13	2200007
Height_PMID36224396	rs6462008	0.00616278	0.00101	T	G	0.629	1.12977e-09	2200007
Height_PMID36224396	rs1859669	0.00494296	0.00103	G	A	0.341	1.72866e-06	2200007
Height_PMID36224396	rs6957104	0.00555602	0.000981	T	C	0.638	1.49929e-08	2200007
Height_PMID36224396	rs1005312	0.00487642	0.00131	C	A	0.588	0.000202589	2200007
Height_PMID36224396	rs7811520	-0.0165429	0.00469	A	G	0.0112	0.000419784	2200007
Height_PMID36224396	rs17428988	0.0107912	0.00205	T	C	0.0598	1.42962e-07	2200007
Height_PMID36224396	rs917206	0.0350989	0.00996	G	A	0.015	0.000427424	2200007
Height_PMID36224396	rs6960719	0.00308129	0.000948	G	T	0.504	0.00114741	2200007
Height_PMID36224396	rs2391420	0.00591916	0.000982	A	G	0.635	1.66511e-09	2200007
Height_PMID36224396	rs10254677	0.00542147	0.00143	A	G	0.125	0.000156274	2200007
Height_PMID36224396	rs10257733	0.00573348	0.00148	C	G	0.111	0.000111545	2200007
Height_PMID36224396	rs4719890	0.00449624	0.00104	C	T	0.685	1.4575e-05	2200007
Height_PMID36224396	rs2189037	-0.00325649	0.00101	C	T	0.672	0.00122015	2200007
Height_PMID36224396	rs10265742	-0.00335127	0.000948	C	T	0.442	0.000407081	2200007
Height_PMID36224396	rs6961010	-0.00353666	0.000947	A	G	0.449	0.000186785	2200007
Height_PMID36224396	rs7784592	-0.00395621	0.00124	A	G	0.175	0.00148443	2200007
Height_PMID36224396	rs4722698	0.00443573	0.00128	C	A	0.176	0.000546882	2200007
Height_PMID36224396	rs11767145	0.0090752	0.00209	A	G	0.0573	1.39534e-05	2200007
Height_PMID36224396	rs1541359	-0.00533723	0.00121	T	C	0.184	1.0866e-05	2200007
Height_PMID36224396	rs1076210	0.00447523	0.0012	C	T	0.207	0.000192334	2200007
Height_PMID36224396	rs969410	-0.0045962	0.00122	G	A	0.182	0.00016003	2200007
Height_PMID36224396	rs3915087	0.00448984	0.00122	T	C	0.818	0.000242825	2200007
Height_PMID36224396	rs10249757	0.0037638	0.00113	T	C	0.216	0.000908939	2200007
Height_PMID36224396	rs10269160	0.00391429	0.00115	T	G	0.212	0.000652649	2200007
Height_PMID36224396	rs12666726	0.004781	0.00123	A	T	0.188	0.000104749	2200007
Height_PMID36224396	rs6958086	-0.00318496	0.000968	G	A	0.426	0.00100177	2200007
Height_PMID36224396	rs3924411	-0.00356799	0.0011	C	T	0.744	0.00123151	2200007
Height_PMID36224396	rs10230098	-0.00306811	0.00096	G	A	0.441	0.00139554	2200007
Height_PMID36224396	rs940526	0.00329014	0.000999	A	G	0.614	0.000991224	2200007
Height_PMID36224396	rs4719898	-0.00400824	0.00109	A	G	0.74	0.000248083	2200007
Height_PMID36224396	rs978447	-0.0040934	0.00109	A	G	0.737	0.000168024	2200007
Height_PMID36224396	rs12540276	0.00374322	0.001	C	T	0.622	0.000180582	2200007
Height_PMID36224396	rs12537499	-0.00419478	0.00108	T	C	0.736	0.000107234	2200007
Height_PMID36224396	rs3925338	-0.00411416	0.00109	T	C	0.738	0.000156052	2200007
Height_PMID36224396	rs2041714	-0.0041419	0.00109	A	G	0.737	0.000138646	2200007
Height_PMID36224396	rs11762056	-0.0161214	0.00148	A	G	0.125	1.2308e-27	2200007
Height_PMID36224396	rs7778320	0.00348423	0.001	G	T	0.62	0.000494122	2200007
Height_PMID36224396	rs17155546	0.00885636	0.00238	G	T	0.0432	0.000203814	2200007
Height_PMID36224396	rs42088	-0.00411721	0.00107	A	G	0.282	0.000119727	2200007
Height_PMID36224396	rs42097	0.016091	0.00148	A	C	0.873	1.44729e-27	2200007
Height_PMID36224396	rs42101	0.00350105	0.000943	A	C	0.472	0.00020492	2200007
Height_PMID36224396	rs42115	0.00307249	0.000944	T	C	0.493	0.0011362	2200007
Height_PMID36224396	rs1544413	0.00588767	0.00135	G	A	0.16	1.33577e-05	2200007
Height_PMID36224396	rs1544414	0.00589463	0.00135	G	T	0.16	1.3061e-05	2200007
Height_PMID36224396	rs10253917	0.0191742	0.00212	C	T	0.0587	1.32157e-19	2200007
Height_PMID36224396	rs11975008	-0.00469757	0.00107	T	A	0.298	1.16919e-05	2200007
Height_PMID36224396	rs11761905	-0.00739723	0.00116	A	G	0.214	1.67864e-10	2200007
Height_PMID36224396	rs12700847	0.00472448	0.0013	A	G	0.17	0.000269662	2200007
Height_PMID36224396	rs739898	0.00418288	0.00129	T	C	0.171	0.00114285	2200007
Height_PMID36224396	rs10244184	0.00976942	0.00119	C	T	0.232	1.69028e-16	2200007
Height_PMID36224396	rs190	-0.00419996	0.000953	C	T	0.451	1.04756e-05	2200007
Height_PMID36224396	rs916854	0.0269841	0.00205	A	G	0.939	1.00846e-39	2200007
Height_PMID36224396	rs202	-0.00333704	0.000988	C	T	0.344	0.000732794	2200007
Height_PMID36224396	rs217	0.00515235	0.000972	T	C	0.589	1.14435e-07	2200007
Height_PMID36224396	rs2040668	0.00386937	0.00114	G	T	0.236	0.000659528	2200007
Height_PMID36224396	rs7791093	0.00828394	0.001	C	T	0.361	1.68218e-16	2200007
Height_PMID36224396	rs4722745	0.0108016	0.00106	T	C	0.288	1.7868e-24	2200007
Height_PMID36224396	rs7776540	-0.00378674	0.00102	C	T	0.335	0.000193616	2200007
Height_PMID36224396	rs11763181	0.0188407	0.0017	G	T	0.911	1.84646e-28	2200007
Height_PMID36224396	rs17156085	0.00502065	0.00131	T	C	0.416	0.000119468	2200007
Height_PMID36224396	rs2106922	0.00736833	0.000955	A	G	0.416	1.23543e-14	2200007
Height_PMID36224396	rs12671522	-0.00389507	0.0011	G	C	0.254	0.000415596	2200007
Height_PMID36224396	rs10951189	-0.00417708	0.00109	G	A	0.27	0.000131742	2200007
Height_PMID36224396	rs6956423	0.0063877	0.000996	C	T	0.464	1.39425e-10	2200007
Height_PMID36224396	rs38522	-0.00887025	0.00148	T	C	0.274	1.84844e-09	2200007
Height_PMID36224396	rs10480067	-0.00868317	0.00101	T	C	0.549	1.10175e-17	2200007
Height_PMID36224396	rs4722752	-0.00784843	0.00123	T	C	0.738	1.79225e-10	2200007
Height_PMID36224396	rs17156238	0.0187668	0.00235	C	T	0.0442	1.30481e-15	2200007
Height_PMID36224396	rs10951190	-0.00711043	0.00134	C	T	0.776	1.17041e-07	2200007
Height_PMID36224396	rs17624621	-0.0137184	0.00128	G	T	0.163	1.10141e-26	2200007
Height_PMID36224396	rs7785730	0.00859003	0.00108	G	A	0.266	1.83516e-15	2200007
Height_PMID36224396	rs6950127	0.0112276	0.00174	T	C	0.111	1.10732e-10	2200007
Height_PMID36224396	rs12673479	0.0088894	0.00266	G	C	0.0448	0.000836702	2200007
Height_PMID36224396	rs11760530	-0.00956933	0.00149	T	C	0.133	1.25858e-10	2200007
Height_PMID36224396	rs6958010	-0.0284225	0.0011	G	T	0.745	1.09686e-147	2200007
Height_PMID36224396	rs1109483	-0.021737	0.00102	C	T	0.526	1.3003e-100	2200007
Height_PMID36224396	rs2008123	-0.0498725	0.00143	C	T	0.879	1.66388e-267	2200007
Height_PMID36224396	rs10275834	-0.0244416	0.00104	C	T	0.642	1.76552e-122	2200007
Height_PMID36224396	rs757730	-0.0499414	0.00142	T	G	0.878	1.64541e-272	2200007
Height_PMID36224396	rs2189966	-0.00388593	0.00117	C	T	0.355	0.000897071	2200007
Height_PMID36224396	rs917115	-0.00387389	0.00117	C	T	0.355	0.000930629	2200007
Height_PMID36224396	rs917117	-0.00371158	0.00112	A	G	0.297	0.000943902	2200007
Height_PMID36224396	rs17156479	-0.00878092	0.00154	G	A	0.126	1.13326e-08	2200007
Height_PMID36224396	rs864745	-0.0298677	0.000955	C	T	0.441	1.45627e-214	2200007
Height_PMID36224396	rs537124	-0.0454074	0.0011	T	C	0.755	1.76178e-302	2200007
Height_PMID36224396	rs552707	-0.0453873	0.0011	C	T	0.754	1.01292e-302	2200007
Height_PMID36224396	rs849320	-0.0251907	0.00144	G	T	0.869	1.95296e-68	2200007
Height_PMID36224396	rs4428573	-0.00626197	0.00132	C	A	0.216	1.9196e-06	2200007
Height_PMID36224396	rs1859687	0.00922989	0.00216	G	T	0.0538	1.91701e-05	2200007
Height_PMID36224396	rs1513275	-0.0051023	0.00138	C	T	0.342	0.000223915	2200007
Height_PMID36224396	rs488837	-0.0105543	0.00117	T	C	0.79	1.92288e-19	2200007
Height_PMID36224396	rs864249	-0.0102561	0.0012	C	T	0.814	1.37808e-17	2200007
Height_PMID36224396	rs562463	-0.0113518	0.00119	C	G	0.803	1.74595e-21	2200007
Height_PMID36224396	rs122362	-0.00367472	0.00102	C	A	0.34	0.000316011	2200007
Height_PMID36224396	rs10486580	0.0124415	0.00177	T	C	0.0881	1.88705e-12	2200007
Height_PMID36224396	rs543545	-0.00506528	0.00116	G	C	0.212	1.32435e-05	2200007
Height_PMID36224396	rs177473	0.00328028	0.000997	A	G	0.55	0.00100325	2200007
Height_PMID36224396	rs177479	0.00354866	0.000957	T	C	0.566	0.000210027	2200007
Height_PMID36224396	rs13226529	-0.00420897	0.00126	G	A	0.167	0.00079972	2200007
Height_PMID36224396	rs177482	0.00371225	0.000961	T	A	0.579	0.000112016	2200007
Height_PMID36224396	rs4722780	-0.0044748	0.00127	C	T	0.159	0.00042789	2200007
Height_PMID36224396	rs177486	0.0032042	0.00097	G	A	0.611	0.000949967	2200007
Height_PMID36224396	rs177496	0.00535093	0.00101	G	A	0.365	1.12924e-07	2200007
Height_PMID36224396	rs177498	0.0053546	0.00101	C	T	0.364	1.1364e-07	2200007
Height_PMID36224396	rs17156579	0.00575372	0.00175	T	C	0.0789	0.000992355	2200007
Height_PMID36224396	rs7778639	0.00358932	0.000988	T	C	0.574	0.000279535	2200007
Height_PMID36224396	rs10242055	0.00430071	0.00127	T	C	0.177	0.000737704	2200007
Height_PMID36224396	rs6971345	0.00616615	0.00108	A	G	0.744	1.09145e-08	2200007
Height_PMID36224396	rs7779602	-0.00469385	0.00109	A	T	0.237	1.67772e-05	2200007
Height_PMID36224396	rs10242868	-0.00365303	0.00106	G	T	0.263	0.000541841	2200007
Height_PMID36224396	rs17642724	0.00521645	0.00107	A	C	0.253	1.03749e-06	2200007
Height_PMID36224396	rs721978	0.00548778	0.00103	T	C	0.712	1.10657e-07	2200007
Height_PMID36224396	rs714218	0.00550334	0.00103	G	A	0.713	1.02253e-07	2200007
Height_PMID36224396	rs10486581	0.00436957	0.00129	T	C	0.172	0.000694057	2200007
Height_PMID36224396	rs6462079	-0.00691563	0.00114	A	G	0.774	1.17389e-09	2200007
Height_PMID36224396	rs42699	0.00471883	0.0011	C	A	0.242	1.93238e-05	2200007
Height_PMID36224396	rs979915	0.00379774	0.00112	T	C	0.239	0.000721626	2200007
Height_PMID36224396	rs744500	0.00356236	0.0011	T	G	0.256	0.00120414	2200007
Height_PMID36224396	rs2215595	0.00357945	0.00107	T	C	0.3	0.000791172	2200007
Height_PMID36224396	rs174022	0.00942771	0.00198	C	T	0.941	1.86402e-06	2200007
Height_PMID36224396	rs17717216	0.00383992	0.00112	C	T	0.237	0.000626482	2200007
Height_PMID36224396	rs177572	-0.00299545	0.000943	T	C	0.546	0.00148439	2200007
Height_PMID36224396	rs177573	-0.00358732	0.00107	C	T	0.287	0.000800291	2200007
Height_PMID36224396	rs177578	-0.00403627	0.00121	A	G	0.193	0.000858087	2200007
Height_PMID36224396	rs177579	-0.00613723	0.00127	C	T	0.827	1.26656e-06	2200007
Height_PMID36224396	rs177584	-0.00394352	0.00119	A	G	0.192	0.000896336	2200007
Height_PMID36224396	rs217510	0.00900393	0.00122	T	C	0.82	1.47123e-13	2200007
Height_PMID36224396	rs149591	0.00661612	0.00195	C	A	0.938	0.000683241	2200007
Height_PMID36224396	rs217517	0.00904042	0.00128	G	A	0.839	1.38566e-12	2200007
Height_PMID36224396	rs618776	0.0054671	0.00103	G	A	0.676	1.15021e-07	2200007
Height_PMID36224396	rs217503	0.00412591	0.000937	T	C	0.518	1.07138e-05	2200007
Height_PMID36224396	rs148735	0.005946	0.00105	T	C	0.722	1.40403e-08	2200007
Height_PMID36224396	rs216712	0.00547359	0.000971	A	G	0.618	1.71393e-08	2200007
Height_PMID36224396	rs216715	0.00725207	0.00112	T	C	0.766	1.01692e-10	2200007
Height_PMID36224396	rs216721	0.0053045	0.001	C	T	0.673	1.23382e-07	2200007
Height_PMID36224396	rs11769156	-0.00521021	0.0015	C	T	0.119	0.00052139	2200007
Height_PMID36224396	rs216735	0.00469749	0.00125	A	G	0.173	0.000180544	2200007
Height_PMID36224396	rs767834	0.00720909	0.00113	G	C	0.262	1.9047e-10	2200007
Height_PMID36224396	rs160337	0.00609963	0.00106	C	A	0.701	1.01933e-08	2200007
Height_PMID36224396	rs1008262	0.00402584	0.00111	C	T	0.237	0.000289585	2200007
Height_PMID36224396	rs160375	-0.00903126	0.00114	G	A	0.239	1.81064e-15	2200007
Height_PMID36224396	rs10435018	0.00744537	0.00123	A	G	0.196	1.32708e-09	2200007
Height_PMID36224396	rs160357	-0.00731926	0.0012	G	A	0.413	1.23883e-09	2200007
Height_PMID36224396	rs6955634	-0.00585872	0.00176	C	T	0.0824	0.000867799	2200007
Height_PMID36224396	rs3888613	-0.00491221	0.00137	A	G	0.27	0.000333342	2200007
Height_PMID36224396	rs6945988	0.00328353	0.00102	G	A	0.307	0.00131696	2200007
Height_PMID36224396	rs10258528	-0.00720889	0.00102	A	T	0.305	1.4886e-12	2200007
Height_PMID36224396	rs10243376	-0.00721076	0.00102	A	G	0.304	1.43714e-12	2200007
Height_PMID36224396	rs10280703	-0.0083039	0.00107	G	A	0.249	1.11132e-14	2200007
Height_PMID36224396	rs982950	-0.00685744	0.0013	G	A	0.344	1.30538e-07	2200007
Height_PMID36224396	rs7791625	-0.00794441	0.00141	G	C	0.139	1.96286e-08	2200007
Height_PMID36224396	rs16874653	-0.00915709	0.00101	G	A	0.31	1.09036e-19	2200007
Height_PMID36224396	rs41346	-0.0119117	0.00148	G	T	0.877	1.00587e-15	2200007
Height_PMID36224396	rs12113964	0.00380781	0.00114	T	C	0.221	0.000831927	2200007
Height_PMID36224396	rs6968464	-0.0106848	0.00139	G	A	0.865	1.73472e-14	2200007
Height_PMID36224396	rs9691873	-0.0181347	0.00101	C	A	0.369	1.02548e-71	2200007
Height_PMID36224396	rs17157048	-0.00407959	0.00117	C	A	0.197	0.000479407	2200007
Height_PMID36224396	rs10951201	-0.0138611	0.00099	A	C	0.373	1.61406e-44	2200007
Height_PMID36224396	rs7799246	-0.0207047	0.00119	C	T	0.192	1.44243e-67	2200007
Height_PMID36224396	rs9648352	-0.00470946	0.00138	G	A	0.129	0.000662791	2200007
Height_PMID36224396	rs879593	0.00474093	0.00109	G	T	0.253	1.26384e-05	2200007
Height_PMID36224396	rs2237349	-0.0106479	0.000962	T	C	0.552	1.71282e-28	2200007
Height_PMID36224396	rs10486589	-0.00581834	0.00135	G	A	0.137	1.68587e-05	2200007
Height_PMID36224396	rs10486590	0.0142484	0.00178	T	C	0.0835	1.21104e-15	2200007
Height_PMID36224396	rs35010731	-0.0198856	0.00109	C	G	0.261	1.47872e-74	2200007
Height_PMID36224396	rs2237353	-0.00558477	0.00107	A	C	0.723	1.58963e-07	2200007
Height_PMID36224396	rs10238623	-0.00644521	0.00106	G	A	0.73	1.13762e-09	2200007
Height_PMID36224396	rs2299116	-0.0193633	0.00104	A	C	0.292	1.50196e-77	2200007
Height_PMID36224396	rs2299117	-0.00627811	0.00104	T	C	0.712	1.62615e-09	2200007
Height_PMID36224396	rs2237360	0.0109243	0.000967	G	T	0.435	1.44482e-29	2200007
Height_PMID36224396	rs28608003	0.0103705	0.00114	G	A	0.218	1.13902e-19	2200007
Height_PMID36224396	rs4722855	0.0134186	0.00152	C	T	0.122	1.06435e-18	2200007
Height_PMID36224396	rs2237364	0.0112293	0.000976	G	A	0.419	1.28287e-30	2200007
Height_PMID36224396	rs2282910	-0.0109612	0.000987	T	C	0.621	1.24362e-28	2200007
Height_PMID36224396	rs17669844	0.0117014	0.00112	C	T	0.243	1.949e-25	2200007
Height_PMID36224396	rs4722856	0.0151694	0.00159	A	G	0.107	1.33407e-21	2200007
Height_PMID36224396	rs11975539	0.00462566	0.00127	A	G	0.171	0.000285192	2200007
Height_PMID36224396	rs2190306	0.0120227	0.00145	C	T	0.123	1.23051e-16	2200007
Height_PMID36224396	rs4722858	0.0131392	0.00154	T	C	0.116	1.24598e-17	2200007
Height_PMID36224396	rs4719955	0.0117792	0.00148	C	T	0.115	1.67763e-15	2200007
Height_PMID36224396	rs929385	0.00348992	0.00108	G	A	0.269	0.00120357	2200007
Height_PMID36224396	rs4719961	0.00357544	0.000975	T	C	0.536	0.000243509	2200007
Height_PMID36224396	rs2057957	0.00349571	0.000966	T	G	0.538	0.000297303	2200007
Height_PMID36224396	rs917218	0.00365521	0.000964	C	A	0.538	0.00014971	2200007
Height_PMID36224396	rs917219	0.00365357	0.000963	C	T	0.538	0.000147588	2200007
Height_PMID36224396	rs10279610	0.00366678	0.000963	C	G	0.538	0.000140319	2200007
Height_PMID36224396	rs221158	0.00504639	0.00132	T	C	0.85	0.000135522	2200007
Height_PMID36224396	rs221160	0.00485781	0.00133	G	A	0.854	0.000269675	2200007
Height_PMID36224396	rs4722881	0.00400642	0.00112	T	C	0.359	0.000330819	2200007
Height_PMID36224396	rs221170	0.00409121	0.00117	T	C	0.791	0.000485306	2200007
Height_PMID36224396	rs221173	0.00505635	0.00134	C	A	0.856	0.000159071	2200007
Height_PMID36224396	rs10486603	-0.00563395	0.00168	T	C	0.0838	0.00077808	2200007
Height_PMID36224396	rs575953	-0.00363102	0.000998	A	G	0.33	0.000274231	2200007
Height_PMID36224396	rs642392	-0.00363433	0.000998	G	A	0.33	0.00026927	2200007
Height_PMID36224396	rs1403405	-0.00531608	0.00122	T	G	0.188	1.29051e-05	2200007
Height_PMID36224396	rs317742	-0.0035779	0.000993	T	C	0.356	0.000316471	2200007
Height_PMID36224396	rs506511	0.00308966	0.000962	G	T	0.437	0.00132353	2200007
Height_PMID36224396	rs546783	0.00324914	0.000978	G	A	0.537	0.000891664	2200007
Height_PMID36224396	rs317716	0.00309733	0.000953	C	G	0.479	0.00115148	2200007
Height_PMID36224396	rs317726	0.00310369	0.000944	C	T	0.502	0.00100873	2200007
Height_PMID36224396	rs245974	0.00354974	0.000986	C	T	0.487	0.000316083	2200007
Height_PMID36224396	rs245975	0.00356096	0.000986	G	C	0.487	0.000302807	2200007
Height_PMID36224396	rs3793276	-0.00342492	0.00107	G	A	0.277	0.0013253	2200007
Height_PMID36224396	rs10269854	-0.00396465	0.00115	C	G	0.246	0.0005701	2200007
Height_PMID36224396	rs6462136	-0.0038862	0.00101	T	C	0.599	0.000111216	2200007
Height_PMID36224396	rs3793273	-0.00568309	0.00169	C	A	0.908	0.000769767	2200007
Height_PMID36224396	rs7797836	-0.00554431	0.00169	T	C	0.908	0.00101462	2200007
Height_PMID36224396	rs10253637	-0.00416617	0.00122	G	A	0.784	0.000660969	2200007
Height_PMID36224396	rs7798004	-0.00559452	0.00169	G	A	0.908	0.000900603	2200007
Height_PMID36224396	rs7798620	-0.00534795	0.00169	G	C	0.909	0.00155658	2200007
Height_PMID36224396	rs2391757	-0.00554366	0.00168	G	A	0.908	0.00097237	2200007
Height_PMID36224396	rs4719971	-0.00447836	0.00133	T	G	0.833	0.000760465	2200007
Height_PMID36224396	rs1034717	-0.00359733	0.000967	T	C	0.512	0.000198854	2200007
Height_PMID36224396	rs2285848	-0.00328078	0.000965	A	G	0.524	0.000676107	2200007
Height_PMID36224396	rs2189439	0.00331271	0.000957	G	A	0.508	0.000534621	2200007
Height_PMID36224396	rs2189440	0.00338766	0.000963	C	T	0.517	0.000437576	2200007
Height_PMID36224396	rs1476993	-0.00440035	0.00133	C	G	0.849	0.000907688	2200007
Height_PMID36224396	rs10229018	-0.00371596	0.00099	T	C	0.652	0.000175327	2200007
Height_PMID36224396	rs713493	-0.00492396	0.000946	A	G	0.516	1.91221e-07	2200007
Height_PMID36224396	rs174914	0.00316091	0.000991	C	T	0.349	0.00141798	2200007
Height_PMID36224396	rs6979192	0.00448541	0.00094	A	G	0.561	1.83352e-06	2200007
Height_PMID36224396	rs6462178	0.0041225	0.000936	A	G	0.539	1.06078e-05	2200007
Height_PMID36224396	rs12531505	0.00454451	0.00094	C	T	0.561	1.3284e-06	2200007
Height_PMID36224396	rs174931	-0.00726852	0.00119	C	A	0.217	1.03375e-09	2200007
Height_PMID36224396	rs174945	-0.00503231	0.00153	A	G	0.893	0.00100151	2200007
Height_PMID36224396	rs174948	-0.0031141	0.000973	A	G	0.611	0.00137082	2200007
Height_PMID36224396	rs7795668	0.00408981	0.0012	T	A	0.19	0.000623424	2200007
Height_PMID36224396	rs174957	-0.00326593	0.000965	A	G	0.514	0.000710566	2200007
Height_PMID36224396	rs174962	-0.00333468	0.000983	A	G	0.567	0.00069385	2200007
Height_PMID36224396	rs10257272	0.00765875	0.00216	T	C	0.0498	0.000394655	2200007
Height_PMID36224396	rs10230420	0.00905036	0.00241	T	C	0.0428	0.000169301	2200007
Height_PMID36224396	rs2072177	0.00419936	0.00124	G	C	0.173	0.000709011	2200007
Height_PMID36224396	rs2072176	0.00459821	0.00118	T	G	0.196	0.000100736	2200007
Height_PMID36224396	rs2072175	0.00411609	0.00124	T	C	0.172	0.000930017	2200007
Height_PMID36224396	rs17158473	0.00755637	0.00219	T	C	0.0499	0.000552091	2200007
Height_PMID36224396	rs17158481	0.00728257	0.00218	C	G	0.05	0.000848764	2200007
Height_PMID36224396	rs17158488	0.00766569	0.00218	C	T	0.0503	0.000431385	2200007
Height_PMID36224396	rs929359	0.00722928	0.00213	A	C	0.053	0.000679063	2200007
Height_PMID36224396	rs17158543	0.00729989	0.00211	A	G	0.054	0.000527115	2200007
Height_PMID36224396	rs11763228	0.00699146	0.00124	C	A	0.177	1.65134e-08	2200007
Height_PMID36224396	rs10274617	0.00935562	0.00194	G	C	0.0675	1.41163e-06	2200007
Height_PMID36224396	rs11973169	0.00454401	0.00139	T	C	0.132	0.00103575	2200007
Height_PMID36224396	rs17378820	0.004645	0.00139	T	G	0.132	0.000804456	2200007
Height_PMID36224396	rs10951256	0.00479631	0.00145	G	A	0.119	0.000924462	2200007
Height_PMID36224396	rs17326013	0.00455877	0.00139	A	C	0.13	0.00106283	2200007
Height_PMID36224396	rs11771252	0.00466823	0.00139	G	A	0.132	0.000751416	2200007
Height_PMID36224396	rs10951258	0.00460317	0.00139	A	G	0.132	0.000891788	2200007
Height_PMID36224396	rs11980046	0.00470106	0.00139	G	A	0.132	0.000691028	2200007
Height_PMID36224396	rs11975645	0.0046973	0.00138	C	T	0.135	0.000647937	2200007
Height_PMID36224396	rs17546537	0.00746029	0.00131	T	G	0.154	1.21878e-08	2200007
Height_PMID36224396	rs11982167	0.0048341	0.00141	G	A	0.129	0.000591198	2200007
Height_PMID36224396	rs11975522	0.00486857	0.00141	A	G	0.13	0.000538503	2200007
Height_PMID36224396	rs17158623	0.0201173	0.00332	G	A	0.0218	1.39382e-09	2200007
Height_PMID36224396	rs11773644	0.00452096	0.00141	G	A	0.13	0.00131808	2200007
Height_PMID36224396	rs12701006	-0.0088822	0.00231	A	C	0.0498	0.000119211	2200007
Height_PMID36224396	rs11769513	0.00475305	0.00143	C	T	0.128	0.000906848	2200007
Height_PMID36224396	rs11766670	0.00464273	0.00144	A	G	0.13	0.00128946	2200007
Height_PMID36224396	rs17547116	0.0048201	0.00146	C	T	0.127	0.000930556	2200007
Height_PMID36224396	rs957868	-0.00489541	0.00151	C	T	0.753	0.00119981	2200007
Height_PMID36224396	rs6953710	-0.00318219	0.000967	T	C	0.404	0.00100078	2200007
Height_PMID36224396	rs2192398	-0.00304947	0.000962	C	T	0.616	0.00153232	2200007
Height_PMID36224396	rs2192399	-0.00309645	0.000962	C	T	0.613	0.00128742	2200007
Height_PMID36224396	rs12535035	-0.00410922	0.00108	G	A	0.74	0.000134008	2200007
Height_PMID36224396	rs17150697	0.0125025	0.00375	C	T	0.0192	0.000843786	2200007
Height_PMID36224396	rs6462197	0.00803754	0.00237	A	G	0.0562	0.000708993	2200007
Height_PMID36224396	rs6958536	0.00720862	0.00219	A	G	0.0734	0.00101541	2200007
Height_PMID36224396	rs6959001	0.00717331	0.00219	T	G	0.0734	0.00107651	2200007
Height_PMID36224396	rs6964601	0.00720997	0.00219	A	G	0.0734	0.00102005	2200007
Height_PMID36224396	rs6978012	0.00832675	0.0025	G	A	0.0544	0.000872337	2200007
Height_PMID36224396	rs6968097	0.00993633	0.0027	T	C	0.0427	0.000237357	2200007
Height_PMID36224396	rs9638864	0.00871587	0.00269	C	T	0.0493	0.00119643	2200007
Height_PMID36224396	rs6979671	0.0100471	0.00272	T	G	0.0421	0.00021592	2200007
Height_PMID36224396	rs11974360	0.0103775	0.00271	G	A	0.0424	0.000128972	2200007
Height_PMID36224396	rs9691527	0.0101364	0.0027	G	A	0.0444	0.000178053	2200007
Height_PMID36224396	rs42586	0.00723912	0.00226	G	A	0.0474	0.0013695	2200007
Height_PMID36224396	rs42590	0.00746417	0.00214	A	G	0.0576	0.000495998	2200007
Height_PMID36224396	rs42592	0.00685789	0.0021	C	T	0.057	0.00108163	2200007
Height_PMID36224396	rs42597	0.00643403	0.00201	G	A	0.0679	0.00133474	2200007
Height_PMID36224396	rs764334	0.00575142	0.00179	A	G	0.0978	0.00130661	2200007
Height_PMID36224396	rs11532695	0.0060747	0.00165	C	G	0.0974	0.000229738	2200007
Height_PMID36224396	rs2075821	0.00470731	0.00107	T	C	0.277	1.12055e-05	2200007
Height_PMID36224396	rs2075820	0.00507384	0.00106	T	C	0.276	1.71293e-06	2200007
Height_PMID36224396	rs2235099	0.00515959	0.00106	A	G	0.276	1.13307e-06	2200007
Height_PMID36224396	rs2529445	0.00389977	0.00114	G	A	0.229	0.000656917	2200007
Height_PMID36224396	rs255142	0.00468919	0.000981	G	A	0.624	1.76622e-06	2200007
Height_PMID36224396	rs255173	0.00308953	0.000965	C	T	0.543	0.00137414	2200007
Height_PMID36224396	rs2040835	0.00334087	0.00105	G	A	0.314	0.00153192	2200007
Height_PMID36224396	rs10258097	0.00399411	0.00125	G	A	0.607	0.00138367	2200007
Height_PMID36224396	rs10271008	0.00999113	0.00301	T	C	0.0301	0.000895452	2200007
Height_PMID36224396	rs881499	-0.00862554	0.00112	G	A	0.241	1.16384e-14	2200007
Height_PMID36224396	rs1894839	-0.00546195	0.000961	C	T	0.441	1.33906e-08	2200007
Height_PMID36224396	rs4988501	-0.00515774	0.0012	G	A	0.227	1.68068e-05	2200007
Height_PMID36224396	rs13438065	0.0167326	0.00227	A	T	0.0493	1.80635e-13	2200007
Height_PMID36224396	rs6948808	0.00558143	0.00114	C	T	0.249	1.05209e-06	2200007
Height_PMID36224396	rs7778048	0.00558539	0.00114	A	G	0.227	1.01169e-06	2200007
Height_PMID36224396	rs10255835	0.00591701	0.00135	G	T	0.161	1.13795e-05	2200007
Height_PMID36224396	rs7795940	0.00600641	0.00125	G	A	0.206	1.43308e-06	2200007
Height_PMID36224396	rs10224530	-0.00374014	0.00115	T	C	0.212	0.00119263	2200007
Height_PMID36224396	rs758995	-0.00500532	0.00155	A	G	0.11	0.00127052	2200007
Height_PMID36224396	rs218093	0.00303746	0.00095	G	A	0.438	0.00138271	2200007
Height_PMID36224396	rs218092	0.00307134	0.000952	G	A	0.44	0.00125701	2200007
Height_PMID36224396	rs13232983	0.005041	0.00117	T	C	0.207	1.5956e-05	2200007
Height_PMID36224396	rs7780078	0.00456604	0.00104	G	C	0.712	1.21396e-05	2200007
Height_PMID36224396	rs6972352	0.00602037	0.00126	C	T	0.836	1.83261e-06	2200007
Height_PMID36224396	rs10487725	0.00406003	0.000949	T	C	0.45	1.87261e-05	2200007
Height_PMID36224396	rs17398485	0.0040795	0.000951	A	C	0.447	1.79318e-05	2200007
Height_PMID36224396	rs12701102	0.00409298	0.000951	C	T	0.448	1.6805e-05	2200007
Height_PMID36224396	rs217166	0.00331326	0.000972	C	T	0.605	0.000655523	2200007
Height_PMID36224396	rs10258382	-0.0054181	0.00127	T	A	0.165	1.85197e-05	2200007
Height_PMID36224396	rs1476826	-0.0046616	0.000963	T	C	0.521	1.3102e-06	2200007
Height_PMID36224396	rs10251898	-0.00455295	0.00137	A	G	0.134	0.000915556	2200007
Height_PMID36224396	rs34171	0.00353303	0.00105	A	G	0.357	0.000725491	2200007
Height_PMID36224396	rs34174	0.00339647	0.00104	G	T	0.371	0.0011435	2200007
Height_PMID36224396	rs34182	0.00331296	0.00101	A	C	0.383	0.00106107	2200007
Height_PMID36224396	rs10251490	0.00468511	0.00148	T	C	0.131	0.00155716	2200007
Height_PMID36224396	rs6462303	-0.00541761	0.00153	G	T	0.11	0.000412623	2200007
Height_PMID36224396	rs11771123	0.00635093	0.0019	A	C	0.0636	0.000830739	2200007
Height_PMID36224396	rs17336609	0.00545688	0.0017	C	T	0.0806	0.00135341	2200007
Height_PMID36224396	rs17336658	0.00549229	0.00169	C	T	0.0816	0.0011898	2200007
Height_PMID36224396	rs11984354	0.00604106	0.00173	A	G	0.0783	0.000480503	2200007
Height_PMID36224396	rs715454	0.00417046	0.00116	T	C	0.25	0.00031373	2200007
Height_PMID36224396	rs7782539	0.00796667	0.00184	T	G	0.0699	1.48081e-05	2200007
Height_PMID36224396	rs766856	-0.00377359	0.00102	T	C	0.312	0.000203136	2200007
Height_PMID36224396	rs11763324	0.00371651	0.00116	T	C	0.229	0.00140612	2200007
Height_PMID36224396	rs10248512	0.0033043	0.000995	T	C	0.354	0.000897078	2200007
Height_PMID36224396	rs10248784	0.00327975	0.000995	T	C	0.354	0.00097882	2200007
Height_PMID36224396	rs4723129	0.00345633	0.000999	G	A	0.358	0.00054235	2200007
Height_PMID36224396	rs17341582	0.00357558	0.00102	A	G	0.363	0.000481915	2200007
Height_PMID36224396	rs12534148	0.00492132	0.00112	A	G	0.234	1.1414e-05	2200007
Height_PMID36224396	rs2240674	0.0037307	0.00116	G	A	0.59	0.00134895	2200007
Height_PMID36224396	rs2240675	-0.00386796	0.00117	G	T	0.403	0.000973613	2200007
Height_PMID36224396	rs11977265	-0.00387297	0.00117	C	G	0.401	0.000971115	2200007
Height_PMID36224396	rs1008652	0.00458919	0.00136	T	C	0.136	0.00072187	2200007
Height_PMID36224396	rs4723135	0.00405746	0.00116	T	C	0.561	0.000493938	2200007
Height_PMID36224396	rs12531858	0.00399534	0.00113	A	C	0.221	0.000398233	2200007
Height_PMID36224396	rs7780009	0.00400169	0.00112	A	G	0.224	0.000372144	2200007
Height_PMID36224396	rs7779181	0.00417954	0.00113	C	T	0.222	0.000208812	2200007
Height_PMID36224396	rs7778788	0.00422317	0.00113	C	A	0.221	0.000183124	2200007
Height_PMID36224396	rs7779180	0.00417916	0.00113	G	A	0.222	0.000209829	2200007
Height_PMID36224396	rs10951331	0.00426125	0.00113	G	A	0.221	0.000163774	2200007
Height_PMID36224396	rs7456261	-0.00423415	0.0011	A	G	0.256	0.000110425	2200007
Height_PMID36224396	rs691630	-0.0165053	0.00244	G	T	0.952	1.34439e-11	2200007
Height_PMID36224396	rs10226019	0.0039039	0.00114	C	T	0.23	0.000585223	2200007
Height_PMID36224396	rs10229071	0.00400738	0.00114	G	T	0.227	0.00043321	2200007
Height_PMID36224396	rs7785999	0.0094704	0.00135	A	C	0.147	1.95468e-12	2200007
Height_PMID36224396	rs12533217	-0.00452045	0.00122	G	A	0.181	0.000204547	2200007
Height_PMID36224396	rs17458671	-0.00664869	0.00172	T	C	0.092	0.000112621	2200007
Height_PMID36224396	rs12539807	-0.00433793	0.00122	C	G	0.18	0.000379614	2200007
Height_PMID36224396	rs6955134	0.00382359	0.00113	G	C	0.235	0.000709294	2200007
Height_PMID36224396	rs10274556	0.0102502	0.00133	G	A	0.152	1.36932e-14	2200007
Height_PMID36224396	rs10241303	0.0108125	0.00135	G	T	0.148	1.05053e-15	2200007
Height_PMID36224396	rs9655340	0.0111302	0.0013	A	G	0.161	1.24611e-17	2200007
Height_PMID36224396	rs4723168	0.00453788	0.00105	A	T	0.714	1.47081e-05	2200007
Height_PMID36224396	rs2044835	0.00652011	0.00102	T	C	0.323	1.91788e-10	2200007
Height_PMID36224396	rs7802970	0.00653063	0.00102	C	G	0.323	1.78614e-10	2200007
Height_PMID36224396	rs17461475	-0.00726862	0.00213	A	G	0.0583	0.000660504	2200007
Height_PMID36224396	rs787213	0.00652478	0.00102	G	C	0.329	1.5711e-10	2200007
Height_PMID36224396	rs17364567	-0.00952433	0.00179	G	A	0.0813	1.10195e-07	2200007
Height_PMID36224396	rs3213972	-0.00420041	0.000983	A	G	0.55	1.92379e-05	2200007
Height_PMID36224396	rs3173734	-0.00428213	0.00111	G	T	0.237	0.000118934	2200007
Height_PMID36224396	rs3750083	-0.00469736	0.0013	G	A	0.35	0.00028679	2200007
Height_PMID36224396	rs2290219	-0.00367369	0.000979	T	C	0.57	0.00017381	2200007
Height_PMID36224396	rs12536384	-0.00354782	0.000983	T	C	0.57	0.000307586	2200007
Height_PMID36224396	rs2302067	-0.00361978	0.000983	C	T	0.57	0.000231419	2200007
Height_PMID36224396	rs1811485	-0.00363862	0.000986	C	T	0.571	0.000223866	2200007
Height_PMID36224396	rs1813926	-0.0120268	0.00126	G	A	0.823	1.69234e-21	2200007
Height_PMID36224396	rs11761462	-0.00420693	0.000976	G	A	0.567	1.63553e-05	2200007
Height_PMID36224396	rs6462408	-0.00754342	0.00155	G	A	0.128	1.17285e-06	2200007
Height_PMID36224396	rs6958287	-0.0120287	0.00126	G	C	0.812	1.14436e-21	2200007
Height_PMID36224396	rs1868782	-0.0041725	0.000977	A	G	0.559	1.93587e-05	2200007
Height_PMID36224396	rs10243492	0.00500421	0.000961	G	A	0.537	1.89619e-07	2200007
Height_PMID36224396	rs17136990	0.00539743	0.000953	T	C	0.508	1.47262e-08	2200007
Height_PMID36224396	rs13232766	-0.016618	0.00452	C	A	0.0171	0.000238833	2200007
Height_PMID36224396	rs7801939	-0.0103341	0.00172	A	C	0.0929	1.77402e-09	2200007
Height_PMID36224396	rs2392151	0.00445306	0.00103	C	T	0.349	1.45752e-05	2200007
Height_PMID36224396	rs6462426	-0.0221391	0.00192	C	T	0.93	1.24657e-30	2200007
Height_PMID36224396	rs9639668	0.0053559	0.00111	A	G	0.237	1.39181e-06	2200007
Height_PMID36224396	rs7785065	0.0112602	0.000963	A	C	0.424	1.40519e-31	2200007
Height_PMID36224396	rs3956705	-0.00602345	0.000998	T	C	0.344	1.58482e-09	2200007
Height_PMID36224396	rs2278818	0.00534729	0.0011	T	C	0.248	1.24545e-06	2200007
Height_PMID36224396	rs17161568	0.0217949	0.00189	T	C	0.0722	1.21919e-30	2200007
Height_PMID36224396	rs3750079	0.010963	0.00103	A	G	0.322	1.12515e-26	2200007
Height_PMID36224396	rs6945242	0.00422803	0.00133	A	C	0.151	0.00146948	2200007
Height_PMID36224396	rs13247369	0.0099359	0.00104	G	T	0.342	1.29914e-21	2200007
Height_PMID36224396	rs13311608	-0.0034757	0.000981	G	A	0.447	0.000393887	2200007
Height_PMID36224396	rs10259177	-0.00921909	0.00108	A	G	0.664	1.25904e-17	2200007
Height_PMID36224396	rs4723226	-0.00659153	0.00117	A	T	0.21	1.95696e-08	2200007
Height_PMID36224396	rs28459574	-0.0192887	0.00197	C	T	0.931	1.07966e-22	2200007
Height_PMID36224396	rs4720093	0.00342853	0.00104	C	T	0.704	0.00102405	2200007
Height_PMID36224396	rs17170045	0.0109385	0.00318	G	C	0.0221	0.000585634	2200007
Height_PMID36224396	rs7792057	0.00341035	0.00104	A	G	0.704	0.00105199	2200007
Height_PMID36224396	rs6462445	0.00337623	0.00104	T	A	0.704	0.0011309	2200007
Height_PMID36224396	rs6462446	0.00329062	0.00103	A	G	0.684	0.00134798	2200007
Height_PMID36224396	rs2893457	0.00337067	0.00104	T	C	0.704	0.00114693	2200007
Height_PMID36224396	rs4236335	0.00327062	0.00103	A	C	0.684	0.00142592	2200007
Height_PMID36224396	rs4720097	0.00333774	0.00103	T	C	0.703	0.00123719	2200007
Height_PMID36224396	rs10280692	0.00330013	0.00102	C	T	0.684	0.00125986	2200007
Height_PMID36224396	rs10230500	0.00333805	0.00103	C	T	0.704	0.0012122	2200007
Height_PMID36224396	rs4723239	0.0080311	0.00245	C	T	0.0424	0.00103889	2200007
Height_PMID36224396	rs7801986	0.00336832	0.00103	T	G	0.704	0.00108691	2200007
Height_PMID36224396	rs4338000	0.00341552	0.00103	C	T	0.704	0.000926207	2200007
Height_PMID36224396	rs4723242	0.00344989	0.00103	G	A	0.704	0.00082234	2200007
Height_PMID36224396	rs10251079	0.00347224	0.00102	T	C	0.679	0.000632604	2200007
Height_PMID36224396	rs10256717	0.00367614	0.00104	C	T	0.705	0.000401296	2200007
Height_PMID36224396	rs10266244	0.00356602	0.00104	T	C	0.703	0.000605113	2200007
Height_PMID36224396	rs2893461	0.00356962	0.00104	A	G	0.704	0.000610477	2200007
Height_PMID36224396	rs10253348	0.00379459	0.00104	A	C	0.706	0.000277834	2200007
Height_PMID36224396	rs6462459	0.00420111	0.00121	C	T	0.809	0.000494751	2200007
Height_PMID36224396	rs7793131	0.00417455	0.0012	A	C	0.809	0.000525506	2200007
Height_PMID36224396	rs9690597	-0.00805759	0.00154	C	T	0.791	1.61979e-07	2200007
Height_PMID36224396	rs10240165	0.00474013	0.00125	A	G	0.173	0.000147986	2200007
Height_PMID36224396	rs1468797	0.00460113	0.00125	C	T	0.172	0.000241964	2200007
Height_PMID36224396	rs4723255	0.00466898	0.00124	C	T	0.173	0.000172164	2200007
Height_PMID36224396	rs4720105	0.00467786	0.00124	C	T	0.173	0.000167159	2200007
Height_PMID36224396	rs4723256	0.00466164	0.00124	G	A	0.173	0.000176003	2200007
Height_PMID36224396	rs13244450	0.00466509	0.00124	C	T	0.173	0.00017345	2200007
Height_PMID36224396	rs4720106	0.00466185	0.00124	C	A	0.173	0.000174256	2200007
Height_PMID36224396	rs17169855	0.00456371	0.00124	T	A	0.174	0.000230301	2200007
Height_PMID36224396	rs10232564	0.00457025	0.00124	G	C	0.174	0.00022552	2200007
Height_PMID36224396	rs17169881	0.00453653	0.00124	G	A	0.174	0.000250561	2200007
Height_PMID36224396	rs12536300	0.00372618	0.00107	C	T	0.278	0.000474883	2200007
Height_PMID36224396	rs12671333	-0.00328004	0.000996	G	T	0.36	0.000993417	2200007
Height_PMID36224396	rs10224956	0.00447105	0.00124	G	A	0.174	0.000306037	2200007
Height_PMID36224396	rs11766506	0.00453218	0.00124	G	T	0.174	0.000253399	2200007
Height_PMID36224396	rs1362368	-0.00463115	0.000954	A	C	0.445	1.20515e-06	2200007
Height_PMID36224396	rs1362367	0.00449838	0.00124	C	T	0.174	0.000282509	2200007
Height_PMID36224396	rs7808112	-0.00369883	0.00102	C	G	0.304	0.00030426	2200007
Height_PMID36224396	rs1030029	0.00449762	0.00127	G	A	0.827	0.000388795	2200007
Height_PMID36224396	rs10486519	-0.00349372	0.00103	T	A	0.299	0.000666321	2200007
Height_PMID36224396	rs10254116	0.0035125	0.001	C	T	0.337	0.000460877	2200007
Height_PMID36224396	rs721533	0.00462728	0.00126	T	C	0.828	0.000253559	2200007
Height_PMID36224396	rs986553	0.00448824	0.00126	G	A	0.828	0.000383263	2200007
Height_PMID36224396	rs17150810	0.00424153	0.00126	T	C	0.169	0.000736615	2200007
Height_PMID36224396	rs9791555	0.01303	0.00169	G	A	0.0834	1.35909e-14	2200007
Height_PMID36224396	rs10951381	0.00430055	0.00125	C	A	0.171	0.000593091	2200007
Height_PMID36224396	rs1894873	0.00535926	0.00124	A	C	0.817	1.45204e-05	2200007
Height_PMID36224396	rs9768604	0.00470092	0.00107	T	C	0.275	1.08796e-05	2200007
Height_PMID36224396	rs4720115	0.00541471	0.00124	C	G	0.817	1.17675e-05	2200007
Height_PMID36224396	rs12666753	0.00438596	0.00125	G	A	0.17	0.000471251	2200007
Height_PMID36224396	rs1861298	0.00434729	0.00125	T	C	0.171	0.00051481	2200007
Height_PMID36224396	rs2110767	-0.0106665	0.00115	A	C	0.241	1.39732e-20	2200007
Height_PMID36224396	rs7793096	-0.00358558	0.000941	A	G	0.524	0.000138509	2200007
Height_PMID36224396	rs6952877	0.00442021	0.00126	G	T	0.168	0.000441414	2200007
Height_PMID36224396	rs12673354	-0.010656	0.00117	C	T	0.2	1.19786e-19	2200007
Height_PMID36224396	rs17475728	-0.0106426	0.00118	G	C	0.2	1.38366e-19	2200007
Height_PMID36224396	rs7783612	0.00448565	0.00126	G	C	0.167	0.000379112	2200007
Height_PMID36224396	rs9638889	0.00440934	0.00126	C	T	0.168	0.00048458	2200007
Height_PMID36224396	rs13224392	0.00446501	0.00127	G	A	0.167	0.000418186	2200007
Height_PMID36224396	rs17724206	0.0042997	0.00115	A	G	0.218	0.000192505	2200007
Height_PMID36224396	rs6462474	0.0115192	0.00157	A	G	0.0996	1.97019e-13	2200007
Height_PMID36224396	rs7777332	-0.00712283	0.00106	G	A	0.278	1.96476e-11	2200007
Height_PMID36224396	rs12668971	-0.007153	0.00106	A	C	0.277	1.64769e-11	2200007
Height_PMID36224396	rs17170243	0.0127586	0.0016	C	T	0.0952	1.44076e-15	2200007
Height_PMID36224396	rs1362231	0.00703678	0.00145	C	T	0.869	1.27053e-06	2200007
Height_PMID36224396	rs10250448	0.0128094	0.0016	G	A	0.0949	1.17346e-15	2200007
Height_PMID36224396	rs17725673	0.0043414	0.00116	G	A	0.216	0.00018634	2200007
Height_PMID36224396	rs41323949	-0.0104461	0.00142	C	A	0.141	1.75437e-13	2200007
Height_PMID36224396	rs4236337	0.00937872	0.00104	A	C	0.704	1.57121e-19	2200007
Height_PMID36224396	rs1419919	0.00884368	0.00104	A	G	0.696	1.37501e-17	2200007
Height_PMID36224396	rs4637716	0.006441	0.000957	G	T	0.513	1.7038e-11	2200007
Height_PMID36224396	rs726463	0.00950605	0.00105	G	A	0.715	1.46202e-19	2200007
Height_PMID36224396	rs6979471	0.00624049	0.00119	A	G	0.205	1.67001e-07	2200007
Height_PMID36224396	rs11971061	0.00940144	0.0027	T	C	0.0371	0.000498398	2200007
Height_PMID36224396	rs7457833	0.00743302	0.00224	A	G	0.885	0.000884496	2200007
Height_PMID36224396	rs2392245	0.00559425	0.000995	T	C	0.373	1.86504e-08	2200007
Height_PMID36224396	rs10486538	-0.00725827	0.00211	A	G	0.0577	0.000597395	2200007
Height_PMID36224396	rs6951439	0.00353318	0.000955	G	A	0.558	0.000217521	2200007
Height_PMID36224396	rs1451017	-0.00845936	0.00161	A	G	0.107	1.43219e-07	2200007
Height_PMID36224396	rs1020516	-0.00741524	0.00155	T	C	0.12	1.75931e-06	2200007
Height_PMID36224396	rs1451015	-0.00380292	0.00101	A	G	0.371	0.000179104	2200007
Height_PMID36224396	rs2700681	-0.00657334	0.00125	G	A	0.188	1.56625e-07	2200007
Height_PMID36224396	rs2700680	-0.00542384	0.00113	G	A	0.253	1.50676e-06	2200007
Height_PMID36224396	rs2700677	-0.00519241	0.00108	G	T	0.31	1.58062e-06	2200007
Height_PMID36224396	rs6462487	-0.00642002	0.00112	G	A	0.275	1.07037e-08	2200007
Height_PMID36224396	rs10274374	0.00540635	0.00114	C	T	0.741	1.9754e-06	2200007
Height_PMID36224396	rs1451011	-0.00461225	0.0012	A	G	0.284	0.00011803	2200007
Height_PMID36224396	rs11763322	0.0106684	0.00152	G	T	0.116	1.90693e-12	2200007
Height_PMID36224396	rs1451019	-0.00747838	0.00142	G	T	0.849	1.32068e-07	2200007
Height_PMID36224396	rs1451020	-0.00607395	0.00126	T	C	0.8	1.51004e-06	2200007
Height_PMID36224396	rs10242021	0.010357	0.00153	A	G	0.112	1.1111e-11	2200007
Height_PMID36224396	rs1451010	-0.0052835	0.00101	T	C	0.614	1.70249e-07	2200007
Height_PMID36224396	rs10237104	-0.00713993	0.00111	C	T	0.687	1.14587e-10	2200007
Height_PMID36224396	rs2392255	-0.00932474	0.00126	T	C	0.802	1.41672e-13	2200007
Height_PMID36224396	rs1006358	-0.00703938	0.0011	G	A	0.736	1.83111e-10	2200007
Height_PMID36224396	rs921413	-0.00675075	0.00111	G	A	0.693	1.18589e-09	2200007
Height_PMID36224396	rs10273737	-0.00700329	0.00117	T	C	0.719	1.83937e-09	2200007
Height_PMID36224396	rs10253863	-0.0101077	0.00132	C	T	0.794	1.75835e-14	2200007
Height_PMID36224396	rs2232121	-0.00790427	0.00112	A	G	0.681	1.73618e-12	2200007
Height_PMID36224396	rs11764957	0.00936487	0.00139	G	A	0.145	1.62438e-11	2200007
Height_PMID36224396	rs2893475	-0.0105246	0.00143	T	C	0.87	1.66008e-13	2200007
Height_PMID36224396	rs6972902	-0.00718744	0.0012	T	C	0.758	1.86027e-09	2200007
Height_PMID36224396	rs4723335	0.00956251	0.0013	T	C	0.163	1.55502e-13	2200007
Height_PMID36224396	rs10244781	0.00911331	0.00129	C	T	0.161	1.8708e-12	2200007
Height_PMID36224396	rs1421339	0.00394621	0.00105	A	G	0.291	0.000163324	2200007
Height_PMID36224396	rs17740845	0.0103646	0.0014	G	T	0.127	1.16446e-13	2200007
Height_PMID36224396	rs10224342	0.00322804	0.000969	C	T	0.583	0.000867935	2200007
Height_PMID36224396	rs17813884	-0.00363632	0.00112	A	G	0.245	0.00112923	2200007
Height_PMID36224396	rs7457120	0.0111817	0.00261	C	T	0.962	1.89663e-05	2200007
Height_PMID36224396	rs1421349	-0.00318055	0.000937	C	T	0.517	0.000683436	2200007
Height_PMID36224396	rs17814369	-0.00318553	0.000947	G	C	0.516	0.000766079	2200007
Height_PMID36224396	rs17741533	-0.00373538	0.00109	T	C	0.258	0.000639873	2200007
Height_PMID36224396	rs4723340	0.0100617	0.00267	G	A	0.963	0.000161227	2200007
Height_PMID36224396	rs17814588	0.00472013	0.00122	T	C	0.18	0.000116085	2200007
Height_PMID36224396	rs10231767	0.00379736	0.00117	A	C	0.203	0.00121339	2200007
Height_PMID36224396	rs10231778	0.00382552	0.00117	T	C	0.204	0.00108684	2200007
Height_PMID36224396	rs11770579	0.00885797	0.00138	G	A	0.132	1.22702e-10	2200007
Height_PMID36224396	rs10951401	0.00757703	0.000981	C	T	0.361	1.13846e-14	2200007
Height_PMID36224396	rs10951402	0.0089314	0.00133	G	A	0.146	1.67239e-11	2200007
Height_PMID36224396	rs7787218	0.00869367	0.00136	C	T	0.137	1.53766e-10	2200007
Height_PMID36224396	rs1427484	0.0067824	0.00175	G	A	0.0799	0.000103469	2200007
Height_PMID36224396	rs1427483	0.00410469	0.00106	A	G	0.356	0.000100899	2200007
Height_PMID36224396	rs10253162	-0.0043105	0.000991	G	A	0.332	1.35884e-05	2200007
Height_PMID36224396	rs7798795	-0.00437484	0.000992	C	G	0.328	1.03625e-05	2200007
Height_PMID36224396	rs41448344	-0.00425745	0.000975	C	T	0.355	1.25375e-05	2200007
Height_PMID36224396	rs1427481	-0.0040728	0.000944	A	G	0.549	1.5867e-05	2200007
Height_PMID36224396	rs12539069	0.00364748	0.00105	G	A	0.338	0.000515525	2200007
Height_PMID36224396	rs1362460	0.00515532	0.000972	T	C	0.601	1.13798e-07	2200007
Height_PMID36224396	rs10215234	0.00450075	0.00119	T	G	0.805	0.000155476	2200007
Height_PMID36224396	rs1420340	0.0046347	0.00124	A	G	0.806	0.000180469	2200007
Height_PMID36224396	rs1345347	0.00442481	0.0012	C	T	0.812	0.000230659	2200007
Height_PMID36224396	rs6462533	0.00508408	0.000973	A	G	0.603	1.71884e-07	2200007
Height_PMID36224396	rs10951406	0.0042699	0.00116	A	G	0.787	0.000236822	2200007
Height_PMID36224396	rs10486632	0.00452073	0.00116	A	C	0.796	0.00010019	2200007
Height_PMID36224396	rs10224315	0.0045769	0.00121	T	G	0.814	0.000149445	2200007
Height_PMID36224396	rs10224983	0.00446902	0.00122	A	C	0.82	0.000249999	2200007
Height_PMID36224396	rs4141790	0.00437387	0.00118	T	C	0.791	0.000200619	2200007
Height_PMID36224396	rs11486838	0.00517487	0.00142	T	C	0.123	0.000261292	2200007
Height_PMID36224396	rs6971884	0.00602721	0.0014	G	A	0.153	1.72457e-05	2200007
Height_PMID36224396	rs11768179	0.00543612	0.00159	A	G	0.102	0.000630166	2200007
Height_PMID36224396	rs7803079	0.00575534	0.00162	A	G	0.101	0.000392638	2200007
Height_PMID36224396	rs970437	0.00489359	0.00149	A	G	0.124	0.00105166	2200007
Height_PMID36224396	rs1946121	-0.00901108	0.00258	A	G	0.0366	0.000486932	2200007
Height_PMID36224396	rs7802435	-0.00388137	0.00113	C	T	0.26	0.000604736	2200007
Height_PMID36224396	rs12673387	-0.0062379	0.0013	C	G	0.178	1.74321e-06	2200007
Height_PMID36224396	rs740514	-0.00368299	0.00116	A	G	0.238	0.00151045	2200007
Height_PMID36224396	rs740515	-0.00372044	0.00116	A	G	0.238	0.00135082	2200007
Height_PMID36224396	rs10486649	-0.00380438	0.00116	C	A	0.24	0.00104644	2200007
Height_PMID36224396	rs2392273	-0.00370191	0.00116	T	C	0.239	0.00142588	2200007
Height_PMID36224396	rs7792502	-0.00519349	0.00162	A	T	0.106	0.00134434	2200007
Height_PMID36224396	rs1345267	0.00328155	0.000965	G	A	0.392	0.000668384	2200007
Height_PMID36224396	rs6961859	0.00482805	0.00128	C	T	0.162	0.000167994	2200007
Height_PMID36224396	rs11773493	0.0047767	0.00135	T	C	0.142	0.000389852	2200007
Height_PMID36224396	rs324383	0.00446605	0.0012	A	G	0.192	0.000209932	2200007
Height_PMID36224396	rs17790961	0.00840825	0.00191	C	G	0.0647	1.10088e-05	2200007
Height_PMID36224396	rs4723388	-0.00459242	0.00124	C	T	0.178	0.000200734	2200007
Height_PMID36224396	rs17791600	-0.00450563	0.0012	A	G	0.193	0.000180602	2200007
Height_PMID36224396	rs2057819	-0.00895849	0.00108	A	G	0.274	1.15411e-16	2200007
Height_PMID36224396	rs12701394	0.0103828	0.0017	C	T	0.0949	1.0157e-09	2200007
Height_PMID36224396	rs10259097	-0.00920976	0.00112	C	T	0.25	1.64641e-16	2200007
Height_PMID36224396	rs1362134	-0.00687103	0.00102	C	T	0.586	1.43526e-11	2200007
Height_PMID36224396	rs987479	-0.0044767	0.00124	G	A	0.18	0.000299646	2200007
Height_PMID36224396	rs1649210	-0.00865846	0.00104	T	G	0.292	1.16801e-16	2200007
Height_PMID36224396	rs1649212	-0.00864687	0.00104	C	G	0.292	1.1831e-16	2200007
Height_PMID36224396	rs2557768	-0.00863424	0.00104	A	G	0.292	1.19918e-16	2200007
Height_PMID36224396	rs1649218	-0.00858199	0.00104	A	G	0.293	1.80165e-16	2200007
Height_PMID36224396	rs1649220	-0.0100033	0.000954	A	G	0.474	1.03482e-25	2200007
Height_PMID36224396	rs2114733	-0.00903916	0.00109	T	G	0.255	1.14186e-16	2200007
Height_PMID36224396	rs1637673	-0.00876172	0.00106	G	A	0.282	1.04907e-16	2200007
Height_PMID36224396	rs1637682	-0.00448332	0.00117	C	T	0.217	0.000135675	2200007
Height_PMID36224396	rs328890	-0.0100633	0.000964	A	G	0.473	1.66899e-25	2200007
Height_PMID36224396	rs328906	-0.00435833	0.0012	A	C	0.208	0.000287605	2200007
Height_PMID36224396	rs329271	-0.00490161	0.00128	C	T	0.179	0.000122484	2200007
Height_PMID36224396	rs17205723	-0.0091663	0.00107	T	C	0.284	1.06323e-17	2200007
Height_PMID36224396	rs17800260	-0.0119192	0.00367	C	T	0.0292	0.00114833	2200007
Height_PMID36224396	rs2908049	-0.010321	0.000988	C	T	0.379	1.54144e-25	2200007
Height_PMID36224396	rs4723402	-0.0100216	0.000978	A	G	0.372	1.26469e-24	2200007
Height_PMID36224396	rs2270223	-0.00975643	0.000977	C	T	0.369	1.67066e-23	2200007
Height_PMID36224396	rs1419856	0.00707653	0.00136	G	A	0.137	1.81674e-07	2200007
Height_PMID36224396	rs1030337	0.0068142	0.0013	A	G	0.152	1.57774e-07	2200007
Height_PMID36224396	rs1425148	-0.00809875	0.000945	T	C	0.504	1.00124e-17	2200007
Height_PMID36224396	rs12536475	-0.00774562	0.000942	A	G	0.518	1.99033e-16	2200007
Height_PMID36224396	rs12538450	-0.00497802	0.00102	G	T	0.691	1.14369e-06	2200007
Height_PMID36224396	rs6977549	-0.00492311	0.00101	C	T	0.681	1.21705e-06	2200007
Height_PMID36224396	rs4723414	0.00895038	0.00271	G	T	0.0392	0.000955344	2200007
Height_PMID36224396	rs340389	0.00306654	0.000959	C	A	0.576	0.00138516	2200007
Height_PMID36224396	rs340392	0.0030566	0.00096	G	A	0.576	0.00144721	2200007
Height_PMID36224396	rs340397	0.0032876	0.000973	G	T	0.588	0.00072566	2200007
Height_PMID36224396	rs2592858	-0.00552606	0.00116	T	G	0.241	1.73522e-06	2200007
Height_PMID36224396	rs998652	-0.00367792	0.00113	G	A	0.775	0.00117916	2200007
Height_PMID36224396	rs13235830	-0.00367038	0.000958	T	G	0.405	0.000127666	2200007
Height_PMID36224396	rs12673438	-0.00963074	0.00183	G	T	0.0763	1.42462e-07	2200007
Height_PMID36224396	rs10224568	-0.0106344	0.00188	A	G	0.0719	1.42334e-08	2200007
Height_PMID36224396	rs9648421	-0.00921728	0.00191	A	G	0.07	1.41818e-06	2200007
Height_PMID36224396	rs343041	0.00356663	0.00107	A	G	0.279	0.000892021	2200007
Height_PMID36224396	rs343045	-0.00624505	0.00129	A	C	0.843	1.21526e-06	2200007
Height_PMID36224396	rs2592845	-0.00380824	0.00119	C	A	0.204	0.00132708	2200007
Height_PMID36224396	rs17171302	-0.00645392	0.00135	T	C	0.141	1.73926e-06	2200007
Height_PMID36224396	rs1820291	-0.00383323	0.00119	G	A	0.203	0.00125881	2200007
Height_PMID36224396	rs6969008	0.00463442	0.00136	C	T	0.851	0.000633346	2200007
Height_PMID36224396	rs4723430	0.00453233	0.00142	A	G	0.871	0.00138275	2200007
Height_PMID36224396	rs17698191	0.00628687	0.00183	G	A	0.0706	0.000582453	2200007
Height_PMID36224396	rs12111746	0.00407547	0.00121	A	G	0.187	0.000740079	2200007
Height_PMID36224396	rs2305334	-0.00440187	0.00131	T	C	0.163	0.000779752	2200007
Height_PMID36224396	rs7779075	-0.00419292	0.0013	A	G	0.164	0.00127392	2200007
Height_PMID36224396	rs7793627	-0.00440986	0.00129	T	C	0.167	0.000634374	2200007
Height_PMID36224396	rs2058791	-0.00456759	0.0013	T	C	0.166	0.000427292	2200007
Height_PMID36224396	rs17171719	-0.00431395	0.00131	C	T	0.163	0.000950835	2200007
Height_PMID36224396	rs7778558	-0.00468868	0.0013	C	T	0.166	0.000313387	2200007
Height_PMID36224396	rs345395	-0.00389838	0.00109	A	G	0.753	0.000353183	2200007
Height_PMID36224396	rs345389	-0.00401206	0.00109	G	T	0.753	0.000245308	2200007
Height_PMID36224396	rs10227629	0.00398548	0.0011	G	T	0.246	0.000279955	2200007
Height_PMID36224396	rs12669403	0.00589858	0.0018	A	G	0.0772	0.00104841	2200007
Height_PMID36224396	rs17699657	0.0058602	0.00179	C	T	0.0782	0.00105596	2200007
Height_PMID36224396	rs17172038	0.00591261	0.00186	G	T	0.071	0.0014905	2200007
Height_PMID36224396	rs2718023	0.00354731	0.000985	A	C	0.654	0.000315666	2200007
Height_PMID36224396	rs2700928	0.00396089	0.00115	T	C	0.21	0.000550271	2200007
Height_PMID36224396	rs2718016	0.00499605	0.00114	A	G	0.212	1.15932e-05	2200007
Height_PMID36224396	rs2700942	0.00395251	0.00113	A	C	0.217	0.000467744	2200007
Height_PMID36224396	rs11761586	-0.00453725	0.00143	T	C	0.136	0.0014764	2200007
Height_PMID36224396	rs1882055	-0.00395273	0.00114	G	A	0.79	0.000552526	2200007
Height_PMID36224396	rs17263531	-0.00450432	0.00135	A	G	0.14	0.000850284	2200007
Height_PMID36224396	rs3735406	-0.0044547	0.0014	G	A	0.129	0.0014132	2200007
Height_PMID36224396	rs6962918	0.00431831	0.00117	A	G	0.202	0.000221339	2200007
Height_PMID36224396	rs12701480	0.00352119	0.000956	C	G	0.493	0.000231109	2200007
Height_PMID36224396	rs11975227	0.00347359	0.000962	A	G	0.494	0.000307296	2200007
Height_PMID36224396	rs2718005	0.00381887	0.00117	C	T	0.793	0.00112499	2200007
Height_PMID36224396	rs2700947	0.00398557	0.00115	G	T	0.787	0.000556073	2200007
Height_PMID36224396	rs1882059	0.00407658	0.00115	C	T	0.785	0.000384149	2200007
Height_PMID36224396	rs2700953	0.00377635	0.00113	G	A	0.777	0.00086987	2200007
Height_PMID36224396	rs2726075	-0.00373925	0.00113	T	C	0.227	0.000916332	2200007
Height_PMID36224396	rs17264903	0.00345812	0.000985	T	C	0.374	0.000445422	2200007
Height_PMID36224396	rs2700894	-0.00360434	0.00112	A	G	0.229	0.00132336	2200007
Height_PMID36224396	rs2726072	-0.00362861	0.00113	G	C	0.226	0.0012839	2200007
Height_PMID36224396	rs2700899	-0.00356036	0.00112	A	G	0.23	0.00147255	2200007
Height_PMID36224396	rs12155215	0.00386814	0.00108	G	A	0.263	0.000344372	2200007
Height_PMID36224396	rs12154572	0.00386637	0.00108	A	C	0.263	0.000345574	2200007
Height_PMID36224396	rs12154575	0.00386104	0.00108	T	G	0.263	0.000352508	2200007
Height_PMID36224396	rs6973372	0.00410447	0.00109	G	A	0.259	0.000157409	2200007
Height_PMID36224396	rs4723486	0.003832	0.00109	G	C	0.267	0.000453824	2200007
Height_PMID36224396	rs197318	-0.00331023	0.00101	C	T	0.32	0.00107124	2200007
Height_PMID36224396	rs737435	0.00369043	0.000964	A	G	0.401	0.000128353	2200007
Height_PMID36224396	rs6462668	0.00361606	0.000962	A	G	0.398	0.000171663	2200007
Height_PMID36224396	rs197334	-0.003424	0.00101	C	T	0.316	0.000690898	2200007
Height_PMID36224396	rs6955916	0.00350822	0.00096	G	A	0.401	0.000256195	2200007
Height_PMID36224396	rs197345	-0.00324488	0.00102	A	G	0.304	0.00150363	2200007
Height_PMID36224396	rs6976779	0.00350917	0.000958	C	T	0.401	0.000250337	2200007
Height_PMID36224396	rs7776518	0.00342413	0.000967	T	C	0.4	0.000397393	2200007
Height_PMID36224396	rs7790095	0.00392255	0.00113	C	T	0.776	0.000524927	2200007
Height_PMID36224396	rs7800651	0.00341226	0.00097	T	G	0.597	0.000435127	2200007
Height_PMID36224396	rs4723559	0.003434	0.000972	A	G	0.592	0.000409658	2200007
Height_PMID36224396	rs4128395	0.00328446	0.000969	T	C	0.591	0.000703085	2200007
Height_PMID36224396	rs4723560	0.00332411	0.000976	C	T	0.386	0.000662885	2200007
Height_PMID36224396	rs3936180	-0.005002	0.00139	C	T	0.13	0.000326901	2200007
Height_PMID36224396	rs3935953	0.00327298	0.000975	A	G	0.385	0.000784405	2200007
Height_PMID36224396	rs4723564	0.00313062	0.000974	C	T	0.387	0.00131492	2200007
Height_PMID36224396	rs7785921	0.00482515	0.00113	G	A	0.767	1.9074e-05	2200007
Height_PMID36224396	rs2228410	0.00343588	0.000989	T	C	0.35	0.000511176	2200007
Height_PMID36224396	rs17379465	-0.00420057	0.00109	A	C	0.262	0.000121311	2200007
Height_PMID36224396	rs2392460	0.00404113	0.00112	C	G	0.753	0.000327931	2200007
Height_PMID36224396	rs1894910	0.00399853	0.0011	T	C	0.739	0.000277639	2200007
Height_PMID36224396	rs7801510	0.00411762	0.000947	A	G	0.546	1.37787e-05	2200007
Height_PMID36224396	rs10951497	0.00409568	0.000945	T	C	0.549	1.45621e-05	2200007
Height_PMID36224396	rs10255208	0.00312412	0.000949	G	A	0.507	0.00100002	2200007
Height_PMID36224396	rs10951502	0.00330137	0.000961	A	C	0.589	0.000593869	2200007
Height_PMID36224396	rs13224541	0.00318121	0.000948	C	T	0.504	0.00078731	2200007
Height_PMID36224396	rs2392472	0.00341421	0.000954	A	G	0.576	0.000343436	2200007
Height_PMID36224396	rs759415	0.00312273	0.000946	T	C	0.506	0.000961846	2200007
Height_PMID36224396	rs10951503	0.00335102	0.000948	C	T	0.511	0.000405651	2200007
Height_PMID36224396	rs7785934	0.003286	0.000966	C	T	0.449	0.000668138	2200007
Height_PMID36224396	rs6949576	0.00329168	0.000961	G	A	0.573	0.000614519	2200007
Height_PMID36224396	rs3778710	0.00792672	0.00235	T	C	0.0537	0.000748441	2200007
Height_PMID36224396	rs3778713	-0.00333958	0.000974	C	T	0.382	0.000607495	2200007
Height_PMID36224396	rs17334729	-0.00654998	0.00177	C	G	0.0833	0.000213522	2200007
Height_PMID36224396	rs17419878	-0.00604329	0.00163	A	G	0.0909	0.000217292	2200007
Height_PMID36224396	rs12701542	-0.00417898	0.00127	C	A	0.183	0.00104259	2200007
Height_PMID36224396	rs6965702	-0.00476853	0.00132	G	T	0.155	0.000298127	2200007
Height_PMID36224396	rs752677	0.00698625	0.00218	A	T	0.172	0.00135058	2200007
Height_PMID36224396	rs12701543	-0.00480912	0.00136	G	C	0.145	0.000394986	2200007
Height_PMID36224396	rs17170873	-0.0125448	0.00355	C	G	0.0206	0.00041093	2200007
Height_PMID36224396	rs2717952	-0.00339642	0.000984	C	T	0.362	0.000555007	2200007
Height_PMID36224396	rs6960995	0.00325275	0.000942	T	C	0.545	0.000555864	2200007
Height_PMID36224396	rs918979	-0.00365389	0.000973	T	G	0.392	0.000172565	2200007
Height_PMID36224396	rs11770769	-0.00313301	0.000947	T	G	0.514	0.000937105	2200007
Height_PMID36224396	rs10951521	-0.00316064	0.000947	G	A	0.514	0.000844114	2200007
Height_PMID36224396	rs1425131	-0.00484646	0.00134	C	T	0.623	0.000292986	2200007
Height_PMID36224396	rs12154790	-0.00492614	0.00113	T	C	0.221	1.32789e-05	2200007
Height_PMID36224396	rs1346019	-0.00349962	0.000974	G	A	0.621	0.000328478	2200007
Height_PMID36224396	rs10250468	0.00863293	0.00163	T	C	0.102	1.11838e-07	2200007
Height_PMID36224396	rs2033043	0.00353529	0.000995	T	C	0.349	0.000378536	2200007
Height_PMID36224396	rs10257469	0.00402894	0.000943	A	C	0.447	1.91657e-05	2200007
Height_PMID36224396	rs6462777	0.00362665	0.000949	T	C	0.547	0.000132327	2200007
Height_PMID36224396	rs10240043	0.00344801	0.000994	G	C	0.349	0.000520073	2200007
Height_PMID36224396	rs890111	0.00346569	0.000994	T	C	0.35	0.000489755	2200007
Height_PMID36224396	rs1364729	-0.00793744	0.0013	C	T	0.151	1.0198e-09	2200007
Height_PMID36224396	rs4723679	0.00363204	0.00098	T	C	0.373	0.00020917	2200007
Height_PMID36224396	rs1450188	0.00369791	0.000992	A	G	0.35	0.000193502	2200007
Height_PMID36224396	rs4723683	0.00351525	0.000983	A	T	0.366	0.000347803	2200007
Height_PMID36224396	rs979491	0.00337988	0.000983	G	T	0.368	0.000582224	2200007
Height_PMID36224396	rs6462780	0.00328158	0.000972	C	A	0.382	0.000731674	2200007
Height_PMID36224396	rs4720256	0.00322283	0.000972	T	C	0.382	0.000916648	2200007
Height_PMID36224396	rs3847016	0.00337508	0.001	T	C	0.329	0.000741246	2200007
Height_PMID36224396	rs2717937	-0.00368156	0.000998	A	C	0.338	0.000225984	2200007
Height_PMID36224396	rs2718075	-0.00367105	0.001	C	T	0.328	0.000244757	2200007
Height_PMID36224396	rs7805339	-0.00721929	0.00128	T	G	0.156	1.73152e-08	2200007
Height_PMID36224396	rs2597290	-0.00341947	0.001	A	G	0.337	0.000632453	2200007
Height_PMID36224396	rs3906962	0.0032331	0.000999	G	A	0.329	0.00120656	2200007
Height_PMID36224396	rs2392512	-0.00644194	0.00123	C	T	0.175	1.46211e-07	2200007
Height_PMID36224396	rs1982389	-0.0085035	0.00231	G	A	0.0463	0.000234019	2200007
Height_PMID36224396	rs2717931	-0.00360941	0.00104	C	T	0.28	0.000539987	2200007
Height_PMID36224396	rs966053	-0.00372435	0.00107	G	A	0.263	0.000473661	2200007
Height_PMID36224396	rs2717932	-0.00374249	0.00107	C	T	0.263	0.000446659	2200007
Height_PMID36224396	rs2247244	0.00358244	0.00109	T	C	0.755	0.00102428	2200007
Height_PMID36224396	rs2709118	0.0041713	0.00125	A	T	0.831	0.000871379	2200007
Height_PMID36224396	rs2718042	0.00464798	0.00132	G	A	0.853	0.000423542	2200007
Height_PMID36224396	rs2722246	-0.00469841	0.00133	A	G	0.845	0.000407647	2200007
Height_PMID36224396	rs3807171	0.00329024	0.000981	C	T	0.453	0.000795816	2200007
Height_PMID36224396	rs2722311	0.00351549	0.000988	G	A	0.624	0.000371943	2200007
Height_PMID36224396	rs2722309	0.00360026	0.000985	T	G	0.623	0.00025724	2200007
Height_PMID36224396	rs2722345	-0.00306284	0.000948	C	T	0.506	0.00123552	2200007
Height_PMID36224396	rs2722339	-0.00305388	0.000943	A	G	0.486	0.00119888	2200007
Height_PMID36224396	rs1530822	-0.0030687	0.000944	G	T	0.505	0.00115138	2200007
Height_PMID36224396	rs2242027	-0.00306833	0.000944	G	A	0.505	0.00115297	2200007
Height_PMID36224396	rs935766	-0.00305149	0.000944	T	C	0.505	0.00122268	2200007
Height_PMID36224396	rs935765	-0.0030668	0.000944	C	T	0.505	0.00115415	2200007
Height_PMID36224396	rs1349392	-0.00305478	0.000945	A	G	0.504	0.001223	2200007
Height_PMID36224396	rs6462793	-0.00404206	0.00109	C	G	0.268	0.000216609	2200007
Height_PMID36224396	rs2722365	-0.00326795	0.000945	A	G	0.486	0.000543666	2200007
Height_PMID36224396	rs2251179	-0.00320474	0.00095	G	T	0.505	0.000744237	2200007
Height_PMID36224396	rs1975640	-0.00319616	0.000952	G	T	0.505	0.000788686	2200007
Height_PMID36224396	rs10261071	0.0123567	0.00104	A	G	0.703	1.81743e-32	2200007
Height_PMID36224396	rs11983934	-0.00936759	0.00109	G	T	0.238	1.08931e-17	2200007
Height_PMID36224396	rs2242026	-0.0148981	0.00134	T	C	0.141	1.2993e-28	2200007
Height_PMID36224396	rs11771382	0.00974485	0.00102	G	C	0.308	1.03073e-21	2200007
Height_PMID36224396	rs1450859	-0.0160894	0.00217	G	C	0.0519	1.26341e-13	2200007
Height_PMID36224396	rs1052981	-0.00753498	0.00106	A	G	0.741	1.489e-12	2200007
Height_PMID36224396	rs10264106	0.0157119	0.00126	C	A	0.161	1.49544e-35	2200007
Height_PMID36224396	rs1450857	-0.0171896	0.00119	G	A	0.193	1.48943e-47	2200007
Height_PMID36224396	rs1376264	0.0112314	0.00103	A	G	0.287	1.8968e-27	2200007
Height_PMID36224396	rs1450852	-0.0177527	0.0012	G	A	0.189	1.60791e-49	2200007
Height_PMID36224396	rs6462795	0.0178915	0.00118	T	C	0.803	1.58093e-51	2200007
Height_PMID36224396	rs2598107	-0.0140802	0.000973	T	C	0.348	1.86101e-47	2200007
Height_PMID36224396	rs10237860	0.0144752	0.00128	C	T	0.159	1.27202e-29	2200007
Height_PMID36224396	rs1547446	-0.0145923	0.00103	A	T	0.349	1.5903e-45	2200007
Height_PMID36224396	rs1124268	-0.00561051	0.0013	G	A	0.823	1.67635e-05	2200007
Height_PMID36224396	rs2167267	-0.00892162	0.00168	G	T	0.898	1.00765e-07	2200007
Height_PMID36224396	rs2246951	-0.0140758	0.00118	C	T	0.778	1.2508e-32	2200007
Height_PMID36224396	rs16879765	0.015851	0.00152	T	C	0.108	1.83391e-25	2200007
Height_PMID36224396	rs2722276	-0.00675556	0.000952	A	G	0.485	1.29395e-12	2200007
Height_PMID36224396	rs1668355	-0.0142325	0.00118	T	C	0.787	1.23639e-33	2200007
Height_PMID36224396	rs17171238	0.0167203	0.00157	G	A	0.099	1.52081e-26	2200007
Height_PMID36224396	rs1717763	-0.00890241	0.00249	G	A	0.959	0.000345756	2200007
Height_PMID36224396	rs1524053	-0.00318583	0.000958	A	G	0.415	0.000880738	2200007
Height_PMID36224396	rs10256933	-0.00316008	0.00096	G	A	0.422	0.000996266	2200007
Height_PMID36224396	rs10227912	-0.00320141	0.00096	T	C	0.422	0.000852673	2200007
Height_PMID36224396	rs1717758	0.0113613	0.00114	G	T	0.734	1.56034e-23	2200007
Height_PMID36224396	rs7784959	-0.00306159	0.000968	C	A	0.412	0.00156694	2200007
Height_PMID36224396	rs6462801	0.0033624	0.000986	A	C	0.425	0.000652089	2200007
Height_PMID36224396	rs6462802	0.0111211	0.00126	T	C	0.183	1.13145e-18	2200007
Height_PMID36224396	rs1357655	0.0060031	0.000998	C	G	0.664	1.78241e-09	2200007
Height_PMID36224396	rs1357653	-0.0142073	0.00116	A	G	0.206	1.34426e-34	2200007
Height_PMID36224396	rs11762992	-0.0143296	0.00117	A	G	0.197	1.93687e-34	2200007
Height_PMID36224396	rs1717730	0.00977759	0.00108	C	T	0.249	1.62768e-19	2200007
Height_PMID36224396	rs1721383	0.0198301	0.00138	G	T	0.862	1.47752e-46	2200007
Height_PMID36224396	rs1403990	0.0119107	0.000958	T	C	0.403	1.64884e-35	2200007
Height_PMID36224396	rs9648457	0.0150267	0.000939	C	T	0.488	1.3215e-57	2200007
Height_PMID36224396	rs9648458	0.0122784	0.00183	C	A	0.0714	1.976e-11	2200007
Height_PMID36224396	rs1014842	0.0146165	0.000941	G	A	0.473	1.85921e-54	2200007
Height_PMID36224396	rs2392531	0.0146326	0.000941	A	G	0.473	1.62051e-54	2200007
Height_PMID36224396	rs9648058	0.0123145	0.00183	A	C	0.0714	1.7456e-11	2200007
Height_PMID36224396	rs940347	0.0213276	0.000986	G	A	0.659	1.17638e-103	2200007
Height_PMID36224396	rs1403987	0.0210977	0.000986	G	A	0.655	1.12506e-101	2200007
Height_PMID36224396	rs1403986	0.00768612	0.0012	G	A	0.185	1.59698e-10	2200007
Height_PMID36224396	rs17408199	0.00918309	0.00115	G	A	0.209	1.53937e-15	2200007
Height_PMID36224396	rs10235021	0.00771062	0.0012	T	C	0.185	1.32331e-10	2200007
Height_PMID36224396	rs1524058	0.0164879	0.00095	C	T	0.586	1.57123e-67	2200007
Height_PMID36224396	rs2140533	0.0100952	0.00132	G	T	0.167	1.96006e-14	2200007
Height_PMID36224396	rs9791663	0.0076862	0.00134	T	C	0.144	1.05822e-08	2200007
Height_PMID36224396	rs1851789	0.00436412	0.00124	G	A	0.198	0.000426398	2200007
Height_PMID36224396	rs6462811	0.00444227	0.0013	G	A	0.161	0.000615794	2200007
Height_PMID36224396	rs10261592	0.00339105	0.00096	C	T	0.437	0.000410786	2200007
Height_PMID36224396	rs6975531	0.00299362	0.000942	A	T	0.467	0.0014792	2200007
Height_PMID36224396	rs10265931	0.00769148	0.00109	A	G	0.246	1.87482e-12	2200007
Height_PMID36224396	rs3778893	-0.0040506	0.00113	T	C	0.22	0.000346136	2200007
Height_PMID36224396	rs2240823	0.00780351	0.0011	C	T	0.246	1.2801e-12	2200007
Height_PMID36224396	rs4720273	0.00496783	0.000951	T	C	0.495	1.73066e-07	2200007
Height_PMID36224396	rs2534600	0.00565275	0.000987	C	A	0.597	1.01381e-08	2200007
Height_PMID36224396	rs2240825	-0.00585639	0.000971	G	A	0.455	1.59877e-09	2200007
Height_PMID36224396	rs2191310	-0.00543135	0.00111	T	G	0.246	1.00177e-06	2200007
Height_PMID36224396	rs1546834	-0.0053051	0.00109	T	C	0.27	1.048e-06	2200007
Height_PMID36224396	rs1860516	-0.00531183	0.00109	A	G	0.269	1.02191e-06	2200007
Height_PMID36224396	rs2240832	-0.00376971	0.00106	C	T	0.281	0.000356054	2200007
Height_PMID36224396	rs12154478	-0.00669188	0.00175	A	G	0.0769	0.000127899	2200007
Height_PMID36224396	rs2736973	0.00459537	0.00134	C	A	0.852	0.000606693	2200007
Height_PMID36224396	rs893412	0.00480521	0.00136	A	C	0.151	0.000402372	2200007
Height_PMID36224396	rs11770392	-0.00369638	0.00106	T	C	0.297	0.000460712	2200007
Height_PMID36224396	rs1229053	0.00397415	0.00124	T	C	0.193	0.00131738	2200007
Height_PMID36224396	rs7786896	-0.0034683	0.000997	T	C	0.636	0.000502859	2200007
Height_PMID36224396	rs10951593	-0.0034553	0.00109	A	G	0.303	0.00148212	2200007
Height_PMID36224396	rs10464366	-0.0034642	0.00109	T	A	0.304	0.00144017	2200007
Height_PMID36224396	rs4723866	0.00325411	0.000952	C	A	0.568	0.000626293	2200007
Height_PMID36224396	rs2108722	0.003242	0.000961	T	C	0.565	0.000740321	2200007
Height_PMID36224396	rs6972153	-0.00347754	0.000952	A	G	0.463	0.000258576	2200007
Height_PMID36224396	rs2329401	-0.00328575	0.000945	T	C	0.472	0.00050369	2200007
Height_PMID36224396	rs10232859	-0.00504988	0.00155	A	G	0.107	0.00109803	2200007
Height_PMID36224396	rs17713790	0.00637332	0.00198	T	C	0.0635	0.00126357	2200007
Height_PMID36224396	rs1051162	-0.00529012	0.00155	A	G	0.106	0.000665311	2200007
Height_PMID36224396	rs17171592	-0.00524111	0.00155	C	T	0.106	0.000734916	2200007
Height_PMID36224396	rs6947660	-0.00526958	0.00155	G	A	0.106	0.000684025	2200007
Height_PMID36224396	rs2288744	-0.00523607	0.00155	G	A	0.106	0.000741929	2200007
Height_PMID36224396	rs6973403	-0.00531602	0.00156	C	A	0.106	0.000650665	2200007
Height_PMID36224396	rs17687978	0.00547571	0.00154	C	A	0.106	0.000386042	2200007
Height_PMID36224396	rs10236547	-0.0046908	0.0014	C	A	0.857	0.00079429	2200007
Height_PMID36224396	rs10266149	-0.00439986	0.00129	T	C	0.845	0.000650381	2200007
Height_PMID36224396	rs7777173	-0.0046273	0.0014	A	G	0.857	0.000913608	2200007
Height_PMID36224396	rs17507748	0.00492605	0.00141	G	A	0.14	0.000490247	2200007
Height_PMID36224396	rs7810999	0.00515299	0.00142	T	A	0.137	0.000297405	2200007
Height_PMID36224396	rs4720341	0.0036069	0.00104	T	C	0.315	0.000530677	2200007
Height_PMID36224396	rs798854	0.00518973	0.0014	G	A	0.127	0.000206251	2200007
Height_PMID36224396	rs1146042	0.00542686	0.0014	A	G	0.127	0.00010654	2200007
Height_PMID36224396	rs798863	0.00546511	0.00141	A	G	0.126	0.00010773	2200007
Height_PMID36224396	rs6950489	-0.00584192	0.0015	A	G	0.887	0.00010136	2200007
Height_PMID36224396	rs4296945	-0.00418588	0.00126	A	G	0.829	0.000927237	2200007
Height_PMID36224396	rs6952552	0.00415139	0.00127	A	G	0.166	0.00107039	2200007
Height_PMID36224396	rs4129802	-0.00363389	0.00102	C	T	0.314	0.00037365	2200007
Height_PMID36224396	rs7783371	0.00513503	0.00142	C	T	0.126	0.000299372	2200007
Height_PMID36224396	rs4637704	-0.00342283	0.00102	G	A	0.323	0.000795012	2200007
Height_PMID36224396	rs12701810	-0.00353665	0.00102	A	G	0.329	0.000497794	2200007
Height_PMID36224396	rs10247300	-0.00334038	0.00101	A	C	0.33	0.000975417	2200007
Height_PMID36224396	rs10282694	0.00455419	0.00135	C	A	0.147	0.000713928	2200007
Height_PMID36224396	rs4332041	-0.0039969	0.00106	A	T	0.71	0.000162199	2200007
Height_PMID36224396	rs4143205	-0.00362767	0.000955	G	A	0.561	0.000145864	2200007
Height_PMID36224396	rs17171685	-0.00396554	0.00106	C	T	0.71	0.000181604	2200007
Height_PMID36224396	rs7807217	-0.00367376	0.000952	C	T	0.565	0.000114443	2200007
Height_PMID36224396	rs4613890	-0.00410431	0.00106	C	A	0.714	0.000103847	2200007
Height_PMID36224396	rs11772069	-0.00354822	0.000946	A	G	0.56	0.000176737	2200007
Height_PMID36224396	rs10951634	-0.00358364	0.000948	C	A	0.565	0.000157216	2200007
Height_PMID36224396	rs6462976	-0.00336086	0.000947	C	T	0.561	0.000388082	2200007
Height_PMID36224396	rs10236169	0.00396544	0.00107	C	T	0.284	0.000208879	2200007
Height_PMID36224396	rs6965764	-0.00336901	0.000947	C	A	0.556	0.000371736	2200007
Height_PMID36224396	rs9648486	0.00371427	0.00106	G	A	0.291	0.000467838	2200007
Height_PMID36224396	rs7779860	0.00378863	0.00106	G	T	0.291	0.000352065	2200007
Height_PMID36224396	rs17171704	-0.00362527	0.000946	G	T	0.549	0.00012705	2200007
Height_PMID36224396	rs4421260	-0.00338426	0.000991	C	G	0.529	0.000634483	2200007
Height_PMID36224396	rs10238411	0.00359681	0.00106	A	C	0.29	0.000711694	2200007
Height_PMID36224396	rs4134194	-0.00338068	0.00105	A	G	0.7	0.00127827	2200007
Height_PMID36224396	rs2329772	-0.0035792	0.000969	T	C	0.55	0.000219354	2200007
Height_PMID36224396	rs12701822	-0.00371501	0.000987	A	G	0.556	0.000166958	2200007
Height_PMID36224396	rs1203719	-0.0166511	0.00504	C	T	0.0305	0.000950622	2200007
Height_PMID36224396	rs6971120	0.00328426	0.00101	C	T	0.405	0.00114967	2200007
Height_PMID36224396	rs699484	0.00329563	0.00101	G	A	0.405	0.00110495	2200007
Height_PMID36224396	rs1859845	0.00384474	0.00119	A	G	0.347	0.00121571	2200007
Height_PMID36224396	rs4050954	0.00349413	0.00102	A	G	0.403	0.000593716	2200007
Height_PMID36224396	rs6462990	-0.00350514	0.000988	C	T	0.49	0.000390457	2200007
Height_PMID36224396	rs7801303	-0.00361745	0.000977	G	A	0.506	0.00021336	2200007
Height_PMID36224396	rs17171787	-0.0076278	0.00144	A	T	0.118	1.28885e-07	2200007
Height_PMID36224396	rs10486695	0.00593951	0.00158	G	A	0.172	0.000164413	2200007
Height_PMID36224396	rs7800626	0.00300281	0.000945	T	G	0.484	0.00148317	2200007
Height_PMID36224396	rs2190346	0.00433008	0.00101	C	T	0.634	1.79675e-05	2200007
Height_PMID36224396	rs1029591	0.00360668	0.00107	G	A	0.71	0.000775993	2200007
Height_PMID36224396	rs2329912	0.00363083	0.00107	C	A	0.71	0.000708484	2200007
Height_PMID36224396	rs10216048	0.00363477	0.00107	T	C	0.71	0.000698306	2200007
Height_PMID36224396	rs2214877	-0.00773519	0.00147	A	G	0.13	1.48227e-07	2200007
Height_PMID36224396	rs13222281	-0.00514743	0.000968	C	T	0.416	1.05906e-07	2200007
Height_PMID36224396	rs13246656	-0.00451776	0.00103	T	G	0.317	1.05681e-05	2200007
Height_PMID36224396	rs6463008	0.00356153	0.00101	C	T	0.683	0.000437484	2200007
Height_PMID36224396	rs29476	0.00349282	0.00101	G	A	0.675	0.000524247	2200007
Height_PMID36224396	rs29481	0.00350604	0.000957	T	G	0.573	0.000248724	2200007
Height_PMID36224396	rs29489	0.00387815	0.00107	T	C	0.726	0.00028119	2200007
Height_PMID36224396	rs29492	0.00351682	0.000989	A	G	0.621	0.000377237	2200007
Height_PMID36224396	rs29510	0.00444295	0.00104	A	G	0.286	1.93339e-05	2200007
Height_PMID36224396	rs29515	0.00359088	0.00107	C	T	0.725	0.000764397	2200007
Height_PMID36224396	rs29525	0.00355214	0.00106	A	G	0.716	0.000766539	2200007
Height_PMID36224396	rs255013	0.00329259	0.000985	T	C	0.618	0.000828098	2200007
Height_PMID36224396	rs255017	0.00357033	0.00106	T	C	0.724	0.00077969	2200007
Height_PMID36224396	rs12701867	-0.00371981	0.00117	G	A	0.217	0.00146342	2200007
Height_PMID36224396	rs10951647	-0.00313502	0.000989	C	T	0.384	0.00152174	2200007
Height_PMID36224396	rs756439	-0.00315056	0.000994	C	T	0.377	0.00152225	2200007
Height_PMID36224396	rs7812262	-0.00309083	0.000951	C	T	0.491	0.00115595	2200007
Height_PMID36224396	rs2051869	-0.00397595	0.00108	A	G	0.263	0.000220529	2200007
Height_PMID36224396	rs12701873	-0.00411151	0.00108	T	G	0.263	0.000133191	2200007
Height_PMID36224396	rs12701874	-0.00452086	0.00102	T	C	0.305	1.00683e-05	2200007
Height_PMID36224396	rs10242681	-0.00426677	0.000976	C	T	0.425	1.22797e-05	2200007
Height_PMID36224396	rs6955172	-0.00373999	0.000975	C	T	0.403	0.000125423	2200007
Height_PMID36224396	rs11766101	-0.00376389	0.000976	C	T	0.404	0.000114254	2200007
Height_PMID36224396	rs10238779	-0.00356561	0.000977	T	C	0.413	0.000263665	2200007
Height_PMID36224396	rs6951537	-0.00393527	0.00106	A	G	0.71	0.00019835	2200007
Height_PMID36224396	rs11765463	-0.00384914	0.00107	A	G	0.266	0.000326228	2200007
Height_PMID36224396	rs11505532	-0.00356443	0.000979	A	G	0.41	0.000273229	2200007
Height_PMID36224396	rs12155345	-0.00398603	0.00104	C	A	0.3	0.000126928	2200007
Height_PMID36224396	rs10246308	-0.00364273	0.000986	T	G	0.407	0.000219035	2200007
Height_PMID36224396	rs10258437	-0.00362005	0.000986	C	G	0.409	0.000241246	2200007
Height_PMID36224396	rs12701882	-0.0034331	0.000989	T	C	0.398	0.000518712	2200007
Height_PMID36224396	rs10486710	0.00897118	0.00237	T	A	0.0503	0.000158245	2200007
Height_PMID36224396	rs379768	0.00380141	0.00112	A	G	0.363	0.000702905	2200007
Height_PMID36224396	rs37277	0.00430297	0.0012	G	A	0.193	0.000335612	2200007
Height_PMID36224396	rs37298	0.00398583	0.00103	G	A	0.324	0.000108345	2200007
Height_PMID36224396	rs37318	0.00703876	0.00135	G	C	0.148	1.87135e-07	2200007
Height_PMID36224396	rs28811	0.00384117	0.00103	T	C	0.325	0.000192915	2200007
Height_PMID36224396	rs17171848	0.00704643	0.00135	T	C	0.15	1.9083e-07	2200007
Height_PMID36224396	rs7797204	0.00521003	0.00107	G	T	0.305	1.01354e-06	2200007
Height_PMID36224396	rs6973813	0.00519787	0.00108	G	T	0.305	1.52654e-06	2200007
Height_PMID36224396	rs273183	-0.00330426	0.001	A	G	0.564	0.000981308	2200007
Height_PMID36224396	rs273185	-0.00320767	0.000997	G	A	0.563	0.00129558	2200007
Height_PMID36224396	rs273164	-0.00345643	0.00096	A	G	0.506	0.000317166	2200007
Height_PMID36224396	rs17774532	-0.0118685	0.00313	A	G	0.0286	0.000149808	2200007
Height_PMID36224396	rs273206	0.00407188	0.00107	A	G	0.731	0.00013167	2200007
Height_PMID36224396	rs273210	0.00462634	0.00105	G	A	0.681	1.09333e-05	2200007
Height_PMID36224396	rs273213	-0.00357278	0.001	A	G	0.44	0.000357007	2200007
Height_PMID36224396	rs273110	0.00321599	0.00101	G	T	0.666	0.00142518	2200007
Height_PMID36224396	rs273112	0.0037059	0.00108	G	A	0.679	0.0005799	2200007
Height_PMID36224396	rs17718077	0.00885624	0.00229	C	G	0.0477	0.000113015	2200007
Height_PMID36224396	rs1482548	0.00534178	0.00122	C	T	0.216	1.23934e-05	2200007
Height_PMID36224396	rs4141152	-0.00490164	0.00148	C	G	0.126	0.000959979	2200007
Height_PMID36224396	rs17626124	-0.00577789	0.0018	A	G	0.0861	0.00132519	2200007
Height_PMID36224396	rs11974288	0.016768	0.00346	T	C	0.0256	1.21579e-06	2200007
Height_PMID36224396	rs546528	-0.00920147	0.00214	C	G	0.933	1.70466e-05	2200007
Height_PMID36224396	rs10273913	-0.0409686	0.00953	A	T	0.0215	1.71261e-05	2200007
Height_PMID36224396	rs7810817	0.0169594	0.00452	T	C	0.0137	0.000174812	2200007
Height_PMID36224396	rs7785604	0.0167714	0.0045	A	G	0.0137	0.000191733	2200007
Height_PMID36224396	rs6976433	0.0137646	0.00367	T	C	0.035	0.000173123	2200007
Height_PMID36224396	rs6966547	0.0137147	0.00315	A	G	0.0298	1.36372e-05	2200007
Height_PMID36224396	rs6971068	0.0165896	0.00381	A	C	0.0221	1.31384e-05	2200007
Height_PMID36224396	rs17171900	0.0166079	0.00381	G	T	0.0221	1.31716e-05	2200007
Height_PMID36224396	rs17171901	0.0144815	0.0039	T	G	0.0167	0.000200932	2200007
Height_PMID36224396	rs4724055	-0.0092375	0.00216	T	G	0.945	1.97102e-05	2200007
Height_PMID36224396	rs6463027	-0.00789503	0.00205	C	G	0.934	0.00011586	2200007
Height_PMID36224396	rs6951157	0.00572041	0.00155	C	T	0.893	0.000224917	2200007
Height_PMID36224396	rs6463035	0.00481225	0.00101	C	A	0.637	1.69403e-06	2200007
Height_PMID36224396	rs2877084	-0.00528502	0.00141	A	G	0.143	0.000181499	2200007
Height_PMID36224396	rs4724065	0.00413943	0.00127	T	C	0.207	0.00108252	2200007
Height_PMID36224396	rs12333333	-0.0383851	0.0111	T	C	0.011	0.000534601	2200007
Height_PMID36224396	rs10244216	-0.0366958	0.0109	A	G	0.007	0.000777804	2200007
Height_PMID36224396	rs10262769	-0.0363132	0.0109	C	T	0.007	0.000879796	2200007
Height_PMID36224396	rs17705734	-0.00807041	0.00227	T	C	0.0543	0.000375334	2200007
Height_PMID36224396	rs11771742	-0.00424482	0.000982	C	T	0.365	1.54091e-05	2200007
Height_PMID36224396	rs6943781	-0.00366708	0.000956	A	G	0.477	0.000124213	2200007
Height_PMID36224396	rs6953079	-0.00428408	0.00098	G	A	0.364	1.23142e-05	2200007
Height_PMID36224396	rs4720409	-0.00518541	0.000992	A	G	0.624	1.73736e-07	2200007
Height_PMID36224396	rs13232007	-0.00426507	0.000991	A	G	0.364	1.6693e-05	2200007
Height_PMID36224396	rs11773613	-0.00424609	0.000992	T	C	0.364	1.88084e-05	2200007
Height_PMID36224396	rs6954585	-0.00567952	0.000995	C	T	0.616	1.14895e-08	2200007
Height_PMID36224396	rs6979322	-0.0053172	0.001	C	T	0.599	1.16575e-07	2200007
Height_PMID36224396	rs2051935	-0.00458548	0.00129	A	G	0.438	0.000385425	2200007
Height_PMID36224396	rs929387	-0.00391184	0.00104	A	G	0.385	0.000158127	2200007
Height_PMID36224396	rs4724083	-0.00374655	0.00102	T	C	0.402	0.000250114	2200007
Height_PMID36224396	rs3801159	-0.00388562	0.00103	C	T	0.389	0.000165912	2200007
Height_PMID36224396	rs4724086	-0.00419338	0.00098	T	G	0.481	1.86424e-05	2200007
Height_PMID36224396	rs17707194	-0.00427165	0.000976	A	T	0.467	1.21724e-05	2200007
Height_PMID36224396	rs17707253	-0.00408954	0.00105	A	G	0.38	0.000102908	2200007
Height_PMID36224396	rs2237431	-0.00423494	0.00099	T	C	0.485	1.88696e-05	2200007
Height_PMID36224396	rs6463083	-0.00504133	0.000947	C	T	0.458	1.01882e-07	2200007
Height_PMID36224396	rs11772482	-0.00498771	0.000946	C	T	0.459	1.35847e-07	2200007
Height_PMID36224396	rs17640127	-0.00966131	0.00299	T	G	0.0257	0.00123853	2200007
Height_PMID36224396	rs699486	-0.00504068	0.000958	G	A	0.545	1.44099e-07	2200007
Height_PMID36224396	rs846329	-0.0039859	0.00107	T	C	0.26	0.000199359	2200007
Height_PMID36224396	rs699491	-0.00647011	0.001	G	T	0.585	1.16159e-10	2200007
Height_PMID36224396	rs846265	-0.00737507	0.000955	C	A	0.508	1.17299e-14	2200007
Height_PMID36224396	rs846263	-0.00740871	0.00096	A	G	0.508	1.16639e-14	2200007
Height_PMID36224396	rs2282920	-0.00613241	0.000954	A	G	0.562	1.26701e-10	2200007
Height_PMID36224396	rs2330284	-0.0077709	0.000937	T	C	0.504	1.11805e-16	2200007
Height_PMID36224396	rs2237421	-0.00793987	0.000933	C	T	0.504	1.75169e-17	2200007
Height_PMID36224396	rs2237418	-0.00520517	0.000979	A	C	0.413	1.05498e-07	2200007
Height_PMID36224396	rs6960695	-0.00475925	0.000992	A	C	0.382	1.58689e-06	2200007
Height_PMID36224396	rs7793034	-0.0064111	0.000953	G	A	0.513	1.70306e-11	2200007
Height_PMID36224396	rs1405750	-0.00579761	0.00095	A	G	0.489	1.04739e-09	2200007
Height_PMID36224396	rs2072201	-0.00379689	0.000976	T	A	0.399	0.000100304	2200007
Height_PMID36224396	rs1024552	0.00611642	0.000955	C	A	0.441	1.53929e-10	2200007
Height_PMID36224396	rs1012136	0.0053433	0.00152	A	T	0.895	0.000436927	2200007
Height_PMID36224396	rs846297	0.00325371	0.000966	T	C	0.566	0.000754724	2200007
Height_PMID36224396	rs846293	0.00473412	0.000974	A	G	0.558	1.17391e-06	2200007
Height_PMID36224396	rs846292	0.00470865	0.000974	C	G	0.558	1.34789e-06	2200007
Height_PMID36224396	rs3779144	0.00433397	0.000997	T	C	0.594	1.38394e-05	2200007
Height_PMID36224396	rs3801182	0.00426767	0.000979	T	C	0.36	1.29218e-05	2200007
Height_PMID36224396	rs6463088	0.00425616	0.000979	G	A	0.36	1.36445e-05	2200007
Height_PMID36224396	rs10488187	-0.00617949	0.00164	C	T	0.0879	0.0001651	2200007
Height_PMID36224396	rs17172016	-0.00720027	0.00205	G	A	0.0625	0.000440802	2200007
Height_PMID36224396	rs3779159	0.0114917	0.00123	C	T	0.171	1.2361e-20	2200007
Height_PMID36224396	rs3801209	0.004977	0.00103	T	C	0.296	1.21635e-06	2200007
Height_PMID36224396	rs3801211	0.0054205	0.00104	T	C	0.287	1.84481e-07	2200007
Height_PMID36224396	rs6963356	-0.00751612	0.00222	T	C	0.0664	0.000716132	2200007
Height_PMID36224396	rs3779169	-0.00602006	0.00189	C	T	0.0637	0.00144046	2200007
Height_PMID36224396	rs740339	0.0171423	0.00255	G	C	0.0649	1.83176e-11	2200007
Height_PMID36224396	rs1468452	-0.00603109	0.00141	C	T	0.875	1.95996e-05	2200007
Height_PMID36224396	rs3801236	-0.00626266	0.00142	G	C	0.875	1.02148e-05	2200007
Height_PMID36224396	rs4724101	0.00356593	0.000948	G	C	0.514	0.000169804	2200007
Height_PMID36224396	rs10277168	-0.0057329	0.000951	T	C	0.472	1.66668e-09	2200007
Height_PMID36224396	rs12701960	-0.00758237	0.00107	G	A	0.258	1.22819e-12	2200007
Height_PMID36224396	rs4470922	0.0064977	0.00191	G	T	0.0716	0.000677565	2200007
Height_PMID36224396	rs6954249	-0.00592329	0.00154	T	G	0.117	0.000117396	2200007
Height_PMID36224396	rs4601201	0.00543314	0.00102	A	G	0.465	1.15236e-07	2200007
Height_PMID36224396	rs28544110	-0.00776078	0.00245	A	G	0.0398	0.00155237	2200007
Height_PMID36224396	rs17172067	0.00362715	0.00114	C	G	0.22	0.00146901	2200007
Height_PMID36224396	rs41460847	-0.0118714	0.00363	T	C	0.0186	0.00107154	2200007
Height_PMID36224396	rs7789296	0.00404024	0.00118	G	A	0.22	0.000614702	2200007
Height_PMID36224396	rs10229523	-0.00732827	0.00169	A	G	0.0846	1.51293e-05	2200007
Height_PMID36224396	rs10270906	-0.00732715	0.00169	T	A	0.0847	1.40295e-05	2200007
Height_PMID36224396	rs10241688	-0.00729717	0.00169	T	C	0.0847	1.52379e-05	2200007
Height_PMID36224396	rs10242164	-0.00735715	0.00169	T	G	0.0847	1.28004e-05	2200007
Height_PMID36224396	rs2195894	0.00355313	0.00105	T	G	0.32	0.000726411	2200007
Height_PMID36224396	rs10245508	-0.00628942	0.00189	A	C	0.0801	0.000893075	2200007
Height_PMID36224396	rs10279276	-0.00639716	0.00186	G	A	0.0759	0.000564061	2200007
Height_PMID36224396	rs6972060	0.00416121	0.00115	G	A	0.222	0.000283683	2200007
Height_PMID36224396	rs10248949	0.0043486	0.00115	C	G	0.226	0.000159427	2200007
Height_PMID36224396	rs7783966	-0.00626133	0.00197	C	T	0.0664	0.00151272	2200007
Height_PMID36224396	rs1880408	-0.00635312	0.00198	G	A	0.0667	0.0013102	2200007
Height_PMID36224396	rs2877166	0.0220939	0.00652	T	C	0.00649	0.000698226	2200007
Height_PMID36224396	rs1354537	0.0050076	0.00131	G	A	0.151	0.000133895	2200007
Height_PMID36224396	rs11770492	0.00659801	0.00191	G	C	0.062	0.000551793	2200007
Height_PMID36224396	rs1504842	0.00448027	0.00133	C	T	0.151	0.000749122	2200007
Height_PMID36224396	rs16880664	-0.00332747	0.00103	A	G	0.301	0.00123846	2200007
Height_PMID36224396	rs10499631	-0.00342587	0.00103	G	A	0.306	0.000849722	2200007
Height_PMID36224396	rs7804170	0.00447572	0.00132	T	C	0.152	0.000692079	2200007
Height_PMID36224396	rs17543692	0.00465777	0.00127	T	C	0.165	0.000233171	2200007
Height_PMID36224396	rs977232	-0.00685064	0.00187	G	T	0.896	0.000258361	2200007
Height_PMID36224396	rs6463139	0.00465265	0.00128	G	A	0.16	0.000283809	2200007
Height_PMID36224396	rs6463140	0.00477981	0.0013	A	G	0.153	0.000241378	2200007
Height_PMID36224396	rs6463141	0.00475506	0.00133	C	T	0.147	0.000339397	2200007
Height_PMID36224396	rs2256145	-0.00385864	0.00114	C	T	0.765	0.00074845	2200007
Height_PMID36224396	rs1504837	-0.00394812	0.00114	T	C	0.765	0.000523687	2200007
Height_PMID36224396	rs1394541	0.00447613	0.0012	T	C	0.187	0.000188656	2200007
Height_PMID36224396	rs9691053	0.00384092	0.00118	G	A	0.209	0.0010827	2200007
Height_PMID36224396	rs7792851	-0.00381457	0.00115	A	G	0.766	0.00088183	2200007
Height_PMID36224396	rs6971404	-0.0374835	0.0102	A	G	0.019	0.000233153	2200007
Height_PMID36224396	rs602524	-0.00497724	0.0014	A	G	0.868	0.000360664	2200007
Height_PMID36224396	rs603834	-0.00498731	0.00139	T	C	0.868	0.000348022	2200007
Height_PMID36224396	rs1130010	0.011465	0.00239	A	G	0.0418	1.62045e-06	2200007
Height_PMID36224396	rs639459	-0.00454221	0.00138	T	G	0.855	0.00102246	2200007
Height_PMID36224396	rs661592	-0.00540831	0.00141	T	C	0.872	0.000121193	2200007
Height_PMID36224396	rs653881	-0.00537681	0.00141	C	T	0.871	0.000132601	2200007
Height_PMID36224396	rs591875	-0.00536409	0.00141	A	C	0.871	0.000137726	2200007
Height_PMID36224396	rs653079	-0.00533344	0.00141	C	T	0.871	0.000149153	2200007
Height_PMID36224396	rs590246	-0.00443327	0.00138	A	G	0.855	0.00134702	2200007
Height_PMID36224396	rs630191	-0.00535795	0.00141	G	A	0.871	0.000140098	2200007
Height_PMID36224396	rs11763965	-0.00335845	0.00106	A	C	0.265	0.00156358	2200007
Height_PMID36224396	rs2330745	0.00974302	0.002	C	T	0.0588	1.11708e-06	2200007
Height_PMID36224396	rs4724197	0.00470529	0.000978	A	G	0.577	1.51568e-06	2200007
Height_PMID36224396	rs917017	0.00471515	0.000977	A	G	0.577	1.40344e-06	2200007
Height_PMID36224396	rs17653815	0.00449319	0.00116	C	T	0.217	0.000110677	2200007
Height_PMID36224396	rs7800963	0.00356026	0.000953	A	T	0.466	0.000187116	2200007
Height_PMID36224396	rs17723745	0.00363733	0.000943	C	T	0.473	0.000115403	2200007
Height_PMID36224396	rs10951725	0.00345174	0.000944	A	G	0.467	0.000254913	2200007
Height_PMID36224396	rs978056	0.00334774	0.000944	A	G	0.466	0.000392189	2200007
Height_PMID36224396	rs978057	0.00444374	0.00116	G	T	0.214	0.000125549	2200007
Height_PMID36224396	rs12702035	0.00449185	0.00117	G	A	0.209	0.0001192	2200007
Height_PMID36224396	rs12702040	0.00362724	0.00101	G	A	0.325	0.000312739	2200007
Height_PMID36224396	rs13239877	0.00444551	0.00121	T	A	0.195	0.000232938	2200007
Height_PMID36224396	rs6972018	0.00401232	0.00122	G	T	0.193	0.000979339	2200007
Height_PMID36224396	rs6463191	0.00336159	0.000959	A	G	0.403	0.000453034	2200007
Height_PMID36224396	rs3940512	0.0053275	0.00122	A	G	0.183	1.31369e-05	2200007
Height_PMID36224396	rs1865317	0.00532256	0.00122	G	A	0.183	1.33862e-05	2200007
Height_PMID36224396	rs7781407	0.0056715	0.00119	A	G	0.193	1.881e-06	2200007
Height_PMID36224396	rs7786662	0.00396362	0.00107	A	G	0.263	0.000205655	2200007
Height_PMID36224396	rs17172215	0.00406518	0.00106	G	A	0.264	0.000134077	2200007
Height_PMID36224396	rs2292	0.00499664	0.00115	T	C	0.21	1.42108e-05	2200007
Height_PMID36224396	rs9639877	0.00421842	0.00115	C	T	0.21	0.000256858	2200007
Height_PMID36224396	rs10253986	0.00419528	0.00115	G	A	0.21	0.000279859	2200007
Height_PMID36224396	rs17208856	0.00557422	0.00128	C	T	0.161	1.43309e-05	2200007
Height_PMID36224396	rs3823863	0.00440992	0.00117	A	G	0.204	0.000161315	2200007
Height_PMID36224396	rs17209297	0.00389363	0.00111	G	A	0.271	0.000427993	2200007
Height_PMID36224396	rs4724222	0.0226304	0.00529	G	A	0.0128	1.89448e-05	2200007
Height_PMID36224396	rs12535156	0.0202597	0.00549	G	A	0.0181	0.000226331	2200007
Height_PMID36224396	rs7802995	-0.00433679	0.00112	G	A	0.232	0.000112295	2200007
Height_PMID36224396	rs4077509	-0.00424001	0.000972	G	T	0.404	1.29847e-05	2200007
Height_PMID36224396	rs11984341	0.00345759	0.000977	C	T	0.369	0.000400607	2200007
Height_PMID36224396	rs849176	0.00335358	0.000981	G	A	0.368	0.000631836	2200007
Height_PMID36224396	rs1181597	0.00422268	0.000972	T	C	0.596	1.39906e-05	2200007
Height_PMID36224396	rs1181603	0.00418175	0.000973	A	G	0.597	1.73531e-05	2200007
Height_PMID36224396	rs699510	0.00479133	0.00112	T	C	0.77	1.92231e-05	2200007
Height_PMID36224396	rs699512	0.00479715	0.00112	A	G	0.77	1.85818e-05	2200007
Height_PMID36224396	rs1317916	0.0043149	0.00114	G	A	0.771	0.000150367	2200007
Height_PMID36224396	rs2246171	0.00432129	0.00114	A	G	0.771	0.000147248	2200007
Height_PMID36224396	rs2690381	0.00372754	0.00106	T	C	0.29	0.000414816	2200007
Height_PMID36224396	rs7738	0.00347608	0.00098	G	A	0.379	0.000389549	2200007
Height_PMID36224396	rs589570	0.00346968	0.00098	A	G	0.38	0.000400647	2200007
Height_PMID36224396	rs634988	0.00507315	0.00117	T	C	0.787	1.436e-05	2200007
Height_PMID36224396	rs623108	0.003234	0.00098	A	G	0.372	0.00096108	2200007
Height_PMID36224396	rs609979	0.003195	0.000982	A	C	0.371	0.00113329	2200007
Height_PMID36224396	rs598042	0.00356051	0.000981	C	A	0.36	0.000282903	2200007
Height_PMID36224396	rs4724250	0.00443051	0.0014	A	C	0.13	0.00153124	2200007
Height_PMID36224396	rs2730610	0.00508213	0.000958	G	A	0.576	1.12339e-07	2200007
Height_PMID36224396	rs1468405	0.00429782	0.00101	G	C	0.681	1.90485e-05	2200007
Height_PMID36224396	rs2232108	0.00449506	0.000939	G	T	0.476	1.69309e-06	2200007
Height_PMID36224396	rs2232103	0.00431355	0.001	G	A	0.681	1.76525e-05	2200007
Height_PMID36224396	rs2730616	0.00431555	0.00101	T	C	0.682	1.84671e-05	2200007
Height_PMID36224396	rs726873	0.00756172	0.00144	C	T	0.12	1.66001e-07	2200007
Height_PMID36224396	rs2528381	0.00683359	0.00204	G	A	0.0602	0.000805966	2200007
Height_PMID36224396	rs4724257	0.00762726	0.00144	T	C	0.121	1.1342e-07	2200007
Height_PMID36224396	rs4724276	0.00506108	0.00145	C	T	0.119	0.000486425	2200007
Height_PMID36224396	rs11773481	0.0051946	0.00144	T	C	0.121	0.000308308	2200007
Height_PMID36224396	rs11552797	0.00539341	0.00112	C	T	0.233	1.63046e-06	2200007
Height_PMID36224396	rs6956492	0.00596723	0.00113	G	A	0.229	1.26845e-07	2200007
Height_PMID36224396	rs4236373	0.00599339	0.00113	C	T	0.229	1.05854e-07	2200007
Height_PMID36224396	rs28745596	0.00610687	0.00178	C	T	0.0744	0.000584394	2200007
Height_PMID36224396	rs7778745	0.00600578	0.00113	G	A	0.229	1.00873e-07	2200007
Height_PMID36224396	rs12531341	0.00588405	0.00113	G	A	0.229	1.95321e-07	2200007
Height_PMID36224396	rs9784990	-0.00564632	0.000994	G	A	0.353	1.35075e-08	2200007
Height_PMID36224396	rs17769733	0.00345416	0.00109	T	C	0.242	0.00153478	2200007
Height_PMID36224396	rs2908277	-0.00588822	0.00136	A	G	0.14	1.48829e-05	2200007
Height_PMID36224396	rs2268576	-0.00505008	0.000956	C	T	0.519	1.27133e-07	2200007
Height_PMID36224396	rs758989	-0.0050282	0.00095	T	C	0.548	1.21733e-07	2200007
Height_PMID36224396	rs1303722	-0.00505476	0.000959	C	T	0.545	1.37014e-07	2200007
Height_PMID36224396	rs730951	0.014243	0.0042	A	G	0.0138	0.000688353	2200007
Height_PMID36224396	rs2075069	0.00331522	0.00102	G	A	0.461	0.00118517	2200007
Height_PMID36224396	rs10441113	0.00365088	0.00103	A	G	0.332	0.000392664	2200007
Height_PMID36224396	rs4526269	0.00339258	0.00103	T	G	0.321	0.00100216	2200007
Height_PMID36224396	rs35397936	0.00325982	0.00102	A	G	0.327	0.00146971	2200007
Height_PMID36224396	rs12216637	0.00882175	0.00154	T	A	0.103	1.01784e-08	2200007
Height_PMID36224396	rs10215216	0.00457977	0.00106	T	C	0.303	1.58941e-05	2200007
Height_PMID36224396	rs9918696	-0.00345661	0.000986	A	G	0.564	0.000457916	2200007
Height_PMID36224396	rs17711306	0.00693258	0.0013	C	T	0.158	1.01814e-07	2200007
Height_PMID36224396	rs9648536	0.00690579	0.0013	A	G	0.158	1.15201e-07	2200007
Height_PMID36224396	rs2331071	-0.00356389	0.00104	T	G	0.304	0.000623351	2200007
Height_PMID36224396	rs10807919	0.00687041	0.0013	T	C	0.158	1.31339e-07	2200007
Height_PMID36224396	rs11770266	0.00809985	0.00253	G	A	0.0579	0.00134335	2200007
Height_PMID36224396	rs11550029	0.00687684	0.0013	A	G	0.159	1.24919e-07	2200007
Height_PMID36224396	rs17131819	0.00890831	0.00259	C	T	0.0388	0.000587199	2200007
Height_PMID36224396	rs11763150	0.0103731	0.00304	G	A	0.0389	0.000655307	2200007
Height_PMID36224396	rs17131838	0.0090113	0.00261	A	C	0.0381	0.000550493	2200007
Height_PMID36224396	rs17711527	0.00686818	0.0013	G	A	0.159	1.30474e-07	2200007
Height_PMID36224396	rs2240100	-0.00325926	0.000949	G	T	0.421	0.000591304	2200007
Height_PMID36224396	rs17132194	0.00916697	0.0026	T	G	0.0379	0.000429344	2200007
Height_PMID36224396	rs6950488	-0.00340104	0.000983	T	C	0.405	0.000542312	2200007
Height_PMID36224396	rs6960714	0.0061569	0.00129	T	G	0.164	1.70264e-06	2200007
Height_PMID36224396	rs3187907	0.00608249	0.00128	C	T	0.17	1.83696e-06	2200007
Height_PMID36224396	rs217430	0.00401346	0.00117	G	A	0.213	0.000614202	2200007
Height_PMID36224396	rs217429	0.00400924	0.00117	C	A	0.212	0.000621724	2200007
Height_PMID36224396	rs217421	0.00411782	0.00116	G	A	0.218	0.000381867	2200007
Height_PMID36224396	rs217420	0.0040583	0.00116	C	A	0.217	0.000464741	2200007
Height_PMID36224396	rs4720478	-0.00321804	0.000999	C	A	0.496	0.00127026	2200007
Height_PMID36224396	rs3735478	0.00524567	0.00108	T	G	0.254	1.28892e-06	2200007
Height_PMID36224396	rs3812257	0.00327352	0.000995	G	A	0.372	0.000999593	2200007
Height_PMID36224396	rs1065646	-0.0054795	0.000972	G	A	0.52	1.75022e-08	2200007
Height_PMID36224396	rs3735481	0.00534785	0.00122	A	C	0.284	1.17004e-05	2200007
Height_PMID36224396	rs7016	-0.00390156	0.00102	G	T	0.335	0.000126968	2200007
Height_PMID36224396	rs36047398	-0.00391824	0.00103	T	C	0.332	0.000132509	2200007
Height_PMID36224396	rs3757570	-0.00641198	0.00122	A	G	0.721	1.4389e-07	2200007
Height_PMID36224396	rs7458406	-0.0410285	0.0115	A	G	0.00528	0.000348036	2200007
Height_PMID36224396	rs10277809	0.00516748	0.00139	C	T	0.865	0.000191717	2200007
Height_PMID36224396	rs2331175	0.00474606	0.00139	G	A	0.868	0.000611735	2200007
Height_PMID36224396	rs1557934	-0.0105038	0.00136	C	T	0.86	1.05444e-14	2200007
Height_PMID36224396	rs7795102	-0.00584461	0.000972	A	G	0.576	1.84954e-09	2200007
Height_PMID36224396	rs10235175	-0.0108793	0.00136	A	G	0.861	1.31947e-15	2200007
Height_PMID36224396	rs2158564	-0.00587831	0.000967	A	G	0.576	1.22827e-09	2200007
Height_PMID36224396	rs1476618	-0.00586405	0.000965	A	C	0.56	1.23206e-09	2200007
Height_PMID36224396	rs4720490	-0.00586921	0.000965	A	G	0.56	1.16731e-09	2200007
Height_PMID36224396	rs2107732	-0.00763154	0.00179	A	G	0.0818	1.97061e-05	2200007
Height_PMID36224396	rs10266586	0.00998358	0.0013	G	A	0.152	1.99302e-14	2200007
Height_PMID36224396	rs3735486	0.00548589	0.000977	G	T	0.362	1.95296e-08	2200007
Height_PMID36224396	rs3735493	0.00962909	0.0013	A	C	0.153	1.33533e-13	2200007
Height_PMID36224396	rs11765226	0.00962261	0.00131	C	T	0.152	1.80562e-13	2200007
Height_PMID36224396	rs2083364	0.00717785	0.00106	G	C	0.267	1.57804e-11	2200007
Height_PMID36224396	rs3801407	0.00947859	0.00129	A	G	0.158	1.82622e-13	2200007
Height_PMID36224396	rs11769415	0.00988966	0.00135	G	C	0.143	1.99819e-13	2200007
Height_PMID36224396	rs10807922	0.00473164	0.000972	A	G	0.441	1.14116e-06	2200007
Height_PMID36224396	rs1078793	0.00633797	0.00177	A	T	0.0838	0.000337561	2200007
Height_PMID36224396	rs7799075	0.00647174	0.00115	T	C	0.216	1.63853e-08	2200007
Height_PMID36224396	rs10244707	0.00478047	0.00133	T	C	0.143	0.000314793	2200007
Height_PMID36224396	rs10230614	-0.00872466	0.0018	T	C	0.927	1.21613e-06	2200007
Height_PMID36224396	rs1294952	0.0107504	0.00189	T	G	0.0659	1.19749e-08	2200007
Height_PMID36224396	rs3757577	0.00620142	0.00169	A	G	0.0839	0.000242309	2200007
Height_PMID36224396	rs3801410	0.00919493	0.00193	G	A	0.0628	1.90143e-06	2200007
Height_PMID36224396	rs1866575	0.0100287	0.00192	A	C	0.065	1.81487e-07	2200007
Height_PMID36224396	rs4724374	0.00683101	0.00159	G	A	0.0988	1.72285e-05	2200007
Height_PMID36224396	rs975349	0.00362113	0.00112	A	G	0.264	0.00116865	2200007
Height_PMID36224396	rs975347	0.00357497	0.000977	C	T	0.51	0.000252333	2200007
Height_PMID36224396	rs1294861	0.00405308	0.00112	G	T	0.266	0.000301731	2200007
Height_PMID36224396	rs6463270	0.00413589	0.00123	T	A	0.185	0.000794817	2200007
Height_PMID36224396	rs917088	0.0042954	0.001	A	G	0.522	1.765e-05	2200007
Height_PMID36224396	rs7797477	-0.00376118	0.001	T	C	0.356	0.000178389	2200007
Height_PMID36224396	rs1969510	0.00452608	0.00129	A	G	0.159	0.000431138	2200007
Height_PMID36224396	rs6463283	0.00452789	0.00129	C	T	0.156	0.000452434	2200007
Height_PMID36224396	rs1852613	0.00733163	0.00204	A	G	0.061	0.000326903	2200007
Height_PMID36224396	rs10499634	0.00682773	0.00213	G	T	0.0564	0.00134505	2200007
Height_PMID36224396	rs17566048	0.00683232	0.00214	A	T	0.0561	0.00138005	2200007
Height_PMID36224396	rs17172585	-0.0139027	0.00361	A	G	0.0238	0.000118872	2200007
Height_PMID36224396	rs11762524	0.00385611	0.00105	G	C	0.301	0.000235211	2200007
Height_PMID36224396	rs11766192	0.00380359	0.00104	T	C	0.302	0.000254866	2200007
Height_PMID36224396	rs1467270	0.00352583	0.00105	C	A	0.304	0.000808381	2200007
Height_PMID36224396	rs13222078	0.00404828	0.00106	C	A	0.28	0.000128191	2200007
Height_PMID36224396	rs9639924	0.00396253	0.00105	T	G	0.28	0.000171646	2200007
Height_PMID36224396	rs7807265	0.00325596	0.00096	T	C	0.456	0.000690724	2200007
Height_PMID36224396	rs12702162	0.00822845	0.0022	A	G	0.0479	0.0001809	2200007
Height_PMID36224396	rs12667301	0.00398056	0.00125	A	G	0.169	0.00148321	2200007
Height_PMID36224396	rs1995050	0.00319132	0.000971	G	A	0.371	0.00101924	2200007
Height_PMID36224396	rs4724443	0.00600826	0.000933	A	C	0.515	1.17339e-10	2200007
Height_PMID36224396	rs10241749	0.00453597	0.0012	G	A	0.796	0.000155531	2200007
Height_PMID36224396	rs1065780	0.007085	0.000962	A	G	0.397	1.77196e-13	2200007
Height_PMID36224396	rs4619	0.00652951	0.000964	G	A	0.374	1.246e-11	2200007
Height_PMID36224396	rs12702181	-0.00484281	0.0013	G	A	0.355	0.000206423	2200007
Height_PMID36224396	rs12671457	0.00765399	0.00135	C	A	0.142	1.41993e-08	2200007
Height_PMID36224396	rs12671484	0.00762694	0.00135	G	A	0.142	1.60594e-08	2200007
Height_PMID36224396	rs2453839	-0.0041405	0.00124	C	T	0.194	0.000818375	2200007
Height_PMID36224396	rs6953668	-0.0459398	0.0038	A	G	0.0197	1.01129e-33	2200007
Height_PMID36224396	rs924140	-0.00502573	0.00096	T	C	0.493	1.66839e-07	2200007
Height_PMID36224396	rs1496499	-0.00462925	0.000973	G	T	0.519	1.95062e-06	2200007
Height_PMID36224396	rs2462686	0.00592379	0.00105	C	T	0.279	1.87775e-08	2200007
Height_PMID36224396	rs1534150	0.00592237	0.00106	C	T	0.28	1.99991e-08	2200007
Height_PMID36224396	rs11760757	-0.0179137	0.00295	G	A	0.0287	1.24341e-09	2200007
Height_PMID36224396	rs1852210	-0.00357308	0.000966	A	G	0.493	0.000216297	2200007
Height_PMID36224396	rs13240808	-0.00484377	0.00152	G	A	0.12	0.00138921	2200007
Height_PMID36224396	rs11977526	-0.00360396	0.000979	A	G	0.439	0.000232427	2200007
Height_PMID36224396	rs940891	-0.0213973	0.00576	T	C	0.017	0.000204773	2200007
Height_PMID36224396	rs788753	-0.0216285	0.00578	A	G	0.0163	0.000181297	2200007
Height_PMID36224396	rs7795536	-0.0104308	0.00136	A	G	0.153	1.65597e-14	2200007
Height_PMID36224396	rs1722135	-0.00973795	0.00132	C	A	0.165	1.85623e-13	2200007
Height_PMID36224396	rs7781162	-0.014231	0.00136	C	G	0.142	1.40067e-25	2200007
Height_PMID36224396	rs1722146	-0.0094248	0.00133	G	A	0.162	1.13518e-12	2200007
Height_PMID36224396	rs17578494	0.0314502	0.00396	C	G	0.0165	1.92753e-15	2200007
Height_PMID36224396	rs1540824	-0.0190382	0.00101	G	C	0.326	1.15144e-78	2200007
Height_PMID36224396	rs10277696	-0.0142785	0.00137	A	G	0.14	1.75172e-25	2200007
Height_PMID36224396	rs2464926	0.0090224	0.00133	T	G	0.838	1.21714e-11	2200007
Height_PMID36224396	rs7800989	-0.014226	0.00136	T	C	0.143	1.30254e-25	2200007
Height_PMID36224396	rs812570	-0.0190664	0.00102	C	A	0.325	1.02802e-78	2200007
Height_PMID36224396	rs11761115	-0.014249	0.00137	A	G	0.141	1.71223e-25	2200007
Height_PMID36224396	rs6975917	-0.018648	0.00125	C	T	0.178	1.58443e-50	2200007
Height_PMID36224396	rs1722108	-0.012138	0.00101	C	T	0.652	1.6479e-33	2200007
Height_PMID36224396	rs12333578	-0.0184991	0.00125	A	G	0.177	1.10855e-49	2200007
Height_PMID36224396	rs12674301	-0.0431756	0.00283	G	A	0.0324	1.0639e-52	2200007
Height_PMID36224396	rs12154951	-0.0101086	0.00137	G	C	0.135	1.90248e-13	2200007
Height_PMID36224396	rs10499638	0.00374862	0.00117	C	A	0.207	0.0014095	2200007
Height_PMID36224396	rs12668202	-0.00973692	0.00286	C	A	0.0415	0.000670844	2200007
Height_PMID36224396	rs7794166	0.0119942	0.000963	T	C	0.446	1.31245e-35	2200007
Height_PMID36224396	rs4565374	-0.00928957	0.0029	T	C	0.0404	0.00137594	2200007
Height_PMID36224396	rs1586360	-0.00726731	0.00194	T	C	0.0629	0.000183753	2200007
Height_PMID36224396	rs1352090	0.0151553	0.000964	G	C	0.417	1.04674e-55	2200007
Height_PMID36224396	rs12670499	-0.010437	0.00291	G	C	0.0405	0.000331682	2200007
Height_PMID36224396	rs17172636	-0.0100763	0.00289	A	T	0.0407	0.000499056	2200007
Height_PMID36224396	rs1552365	0.0268846	0.00136	A	G	0.14	1.57418e-86	2200007
Height_PMID36224396	rs1552364	0.0268723	0.00136	T	C	0.14	1.87875e-86	2200007
Height_PMID36224396	rs6955849	0.0162024	0.000986	A	C	0.365	1.12314e-60	2200007
Height_PMID36224396	rs1872587	-0.00996571	0.00291	G	C	0.0408	0.000618141	2200007
Height_PMID36224396	rs17172652	0.00867943	0.00144	C	T	0.123	1.79867e-09	2200007
Height_PMID36224396	rs6953007	0.0128694	0.00107	T	A	0.283	1.798e-33	2200007
Height_PMID36224396	rs7797417	0.00754701	0.00143	G	A	0.124	1.37861e-07	2200007
Height_PMID36224396	rs12112286	0.00752933	0.00143	T	G	0.123	1.41748e-07	2200007
Height_PMID36224396	rs11978068	0.0126092	0.00129	T	G	0.159	1.83217e-22	2200007
Height_PMID36224396	rs1486147	0.0128739	0.00107	C	T	0.286	1.94792e-33	2200007
Height_PMID36224396	rs7778867	0.0102984	0.00161	T	C	0.0952	1.63441e-10	2200007
Height_PMID36224396	rs17172663	0.00950177	0.00158	G	C	0.101	1.96233e-09	2200007
Height_PMID36224396	rs17172664	0.0130337	0.00149	T	C	0.114	1.98356e-18	2200007
Height_PMID36224396	rs6971381	0.0127656	0.0015	G	C	0.11	1.79053e-17	2200007
Height_PMID36224396	rs11766516	0.0069601	0.000987	C	T	0.604	1.74224e-12	2200007
Height_PMID36224396	rs17583337	-0.0053337	0.0014	A	G	0.129	0.000137381	2200007
Height_PMID36224396	rs1385932	0.0125532	0.000955	A	G	0.536	1.97853e-39	2200007
Height_PMID36224396	rs4543453	0.00737374	0.000999	G	T	0.634	1.5816e-13	2200007
Height_PMID36224396	rs13226636	-0.0264062	0.002	A	C	0.0581	1.24968e-39	2200007
Height_PMID36224396	rs11767887	0.0115522	0.00144	T	C	0.254	1.13575e-15	2200007
Height_PMID36224396	rs10280823	0.00847903	0.00221	A	C	0.0533	0.000127429	2200007
Height_PMID36224396	rs6949785	0.00836322	0.00223	A	G	0.0519	0.000174629	2200007
Height_PMID36224396	rs898933	-0.0121348	0.00101	G	A	0.356	1.94691e-33	2200007
Height_PMID36224396	rs6970754	-0.0124582	0.001	A	G	0.338	1.41025e-35	2200007
Height_PMID36224396	rs12540304	-0.0122875	0.001	G	A	0.354	1.11041e-34	2200007
Height_PMID36224396	rs10252568	0.0122536	0.00109	A	G	0.735	1.49402e-29	2200007
Height_PMID36224396	rs1350927	0.0121269	0.00109	G	A	0.741	1.11689e-28	2200007
Height_PMID36224396	rs10229302	0.0121395	0.00109	A	G	0.741	1.09061e-28	2200007
Height_PMID36224396	rs11978821	-0.0282724	0.00155	G	C	0.107	1.96009e-74	2200007
Height_PMID36224396	rs7778674	0.01317	0.000987	G	A	0.37	1.36681e-40	2200007
Height_PMID36224396	rs1462279	-0.00421274	0.00125	T	G	0.82	0.000754973	2200007
Height_PMID36224396	rs17586544	0.015339	0.00175	G	T	0.159	1.61565e-18	2200007
Height_PMID36224396	rs10260879	0.0514411	0.0107	A	G	0.0102	1.59453e-06	2200007
Height_PMID36224396	rs17172694	-0.0341738	0.00179	T	G	0.0737	1.85133e-81	2200007
Height_PMID36224396	rs11766627	0.00878301	0.00106	A	C	0.699	1.23767e-16	2200007
Height_PMID36224396	rs10234423	-0.0060847	0.00157	C	A	0.0989	0.000111688	2200007
Height_PMID36224396	rs11771667	0.0118325	0.000966	A	G	0.467	1.62509e-34	2200007
Height_PMID36224396	rs260370	0.00512758	0.00137	C	T	0.159	0.000180072	2200007
Height_PMID36224396	rs260367	-0.00628219	0.00167	A	C	0.0896	0.000174397	2200007
Height_PMID36224396	rs260365	-0.0104437	0.00112	A	G	0.258	1.22811e-20	2200007
Height_PMID36224396	rs260343	-0.0104048	0.00112	G	T	0.258	1.78181e-20	2200007
Height_PMID36224396	rs2345016	-0.0104281	0.00112	G	T	0.258	1.30654e-20	2200007
Height_PMID36224396	rs10281527	-0.0180036	0.00267	G	A	0.0425	1.58629e-11	2200007
Height_PMID36224396	rs11971230	-0.00819667	0.00169	G	A	0.0946	1.31211e-06	2200007
Height_PMID36224396	rs7783846	-0.0202522	0.00129	A	G	0.166	1.67713e-55	2200007
Height_PMID36224396	rs7806883	-0.0202432	0.00129	A	T	0.166	1.9371e-55	2200007
Height_PMID36224396	rs6463330	-0.0202878	0.00129	A	T	0.166	1.27885e-55	2200007
Height_PMID36224396	rs10236600	-0.00580444	0.00121	T	G	0.207	1.75805e-06	2200007
Height_PMID36224396	rs7781417	-0.0207082	0.0013	C	A	0.165	1.71223e-57	2200007
Height_PMID36224396	rs977268	-0.0209295	0.00128	A	G	0.174	1.61405e-60	2200007
Height_PMID36224396	rs11970821	-0.0147394	0.00303	A	C	0.0287	1.18088e-06	2200007
Height_PMID36224396	rs6946252	-0.0111586	0.00151	A	C	0.113	1.6754e-13	2200007
Height_PMID36224396	rs1859521	-0.0102365	0.00116	A	G	0.21	1.53164e-18	2200007
Height_PMID36224396	rs1986248	-0.00995164	0.00204	C	T	0.0549	1.10402e-06	2200007
Height_PMID36224396	rs12540252	-0.0103285	0.00111	C	A	0.274	1.74446e-20	2200007
Height_PMID36224396	rs17172718	-0.0239084	0.00152	G	C	0.105	1.21516e-55	2200007
Height_PMID36224396	rs17172721	-0.0151572	0.00399	C	T	0.0181	0.000147455	2200007
Height_PMID36224396	rs10261793	-0.00372175	0.00097	T	C	0.468	0.000124726	2200007
Height_PMID36224396	rs6964853	0.00471259	0.00097	A	G	0.444	1.17576e-06	2200007
Height_PMID36224396	rs4720545	-0.00362254	0.000966	A	G	0.468	0.000176529	2200007
Height_PMID36224396	rs6947204	-0.0035217	0.000962	C	T	0.449	0.000250302	2200007
Height_PMID36224396	rs6968945	-0.00462917	0.00097	T	C	0.547	1.81584e-06	2200007
Height_PMID36224396	rs17257433	-0.00350531	0.000961	T	C	0.449	0.000266647	2200007
Height_PMID36224396	rs983399	-0.00368953	0.000949	T	C	0.486	0.000101346	2200007
Height_PMID36224396	rs983398	-0.00359398	0.000948	T	C	0.486	0.000151126	2200007
Height_PMID36224396	rs11763117	0.0071209	0.00112	C	A	0.234	1.77945e-10	2200007
Height_PMID36224396	rs17172730	-0.00357054	0.000941	A	G	0.487	0.00014909	2200007
Height_PMID36224396	rs10249036	0.00409462	0.000945	G	A	0.449	1.4835e-05	2200007
Height_PMID36224396	rs2345703	0.00350671	0.000951	C	T	0.509	0.000225518	2200007
Height_PMID36224396	rs1991767	-0.00379906	0.00107	A	G	0.32	0.000396365	2200007
Height_PMID36224396	rs1864858	0.00339352	0.00103	A	G	0.302	0.000989177	2200007
Height_PMID36224396	rs1549871	-0.00460711	0.00106	T	A	0.305	1.27618e-05	2200007
Height_PMID36224396	rs2116643	-0.00473775	0.000973	C	G	0.376	1.12179e-06	2200007
Height_PMID36224396	rs856563	0.00349131	0.001	C	T	0.65	0.000484021	2200007
Height_PMID36224396	rs856589	0.00832033	0.00101	A	G	0.316	1.27509e-16	2200007
Height_PMID36224396	rs700752	0.00386066	0.001	G	C	0.677	0.000117652	2200007
Height_PMID36224396	rs700753	0.00384878	0.001	G	C	0.677	0.000123608	2200007
Height_PMID36224396	rs970316	-0.0035014	0.00107	G	A	0.267	0.00106077	2200007
Height_PMID36224396	rs856548	0.00809627	0.0011	G	A	0.247	1.7171e-13	2200007
Height_PMID36224396	rs17172761	-0.0374888	0.0109	C	T	0.0164	0.000560635	2200007
Height_PMID36224396	rs1525238	-0.00682867	0.00107	G	A	0.73	1.84995e-10	2200007
Height_PMID36224396	rs17587111	0.0131777	0.00206	G	A	0.13	1.59586e-10	2200007
Height_PMID36224396	rs1464841	-0.0106833	0.00115	C	T	0.223	1.53051e-20	2200007
Height_PMID36224396	rs1404719	-0.00454246	0.000949	A	G	0.432	1.70466e-06	2200007
Height_PMID36224396	rs1525229	-0.0036153	0.00101	C	T	0.687	0.000362863	2200007
Height_PMID36224396	rs4424150	-0.00439502	0.00103	T	C	0.7	1.97062e-05	2200007
Height_PMID36224396	rs1525233	-0.012515	0.0012	C	T	0.194	1.23434e-25	2200007
Height_PMID36224396	rs6976050	-0.00649821	0.00133	T	A	0.752	1.0929e-06	2200007
Height_PMID36224396	rs4496874	-0.0121856	0.00119	T	C	0.192	1.69495e-24	2200007
Height_PMID36224396	rs4415228	-0.00575668	0.000948	A	G	0.556	1.27537e-09	2200007
Height_PMID36224396	rs4573161	-0.0119156	0.00116	C	T	0.203	1.36156e-24	2200007
Height_PMID36224396	rs4416741	-0.00652312	0.000965	C	T	0.395	1.40301e-11	2200007
Height_PMID36224396	rs4640974	-0.0119485	0.00117	A	C	0.201	1.96159e-24	2200007
Height_PMID36224396	rs7785858	-0.00666254	0.000979	C	T	0.362	1.00983e-11	2200007
Height_PMID36224396	rs12702267	-0.00345269	0.000941	G	A	0.459	0.000244969	2200007
Height_PMID36224396	rs6959760	0.00652482	0.000962	A	T	0.41	1.20912e-11	2200007
Height_PMID36224396	rs2214740	-0.0056945	0.00146	C	T	0.138	0.000100321	2200007
Height_PMID36224396	rs10951880	-0.00557501	0.00147	A	G	0.135	0.000144822	2200007
Height_PMID36224396	rs12702272	-0.00370853	0.00115	T	G	0.751	0.00128801	2200007
Height_PMID36224396	rs6972121	-0.00372645	0.00115	G	A	0.744	0.00120834	2200007
Height_PMID36224396	rs11974379	-0.00401854	0.00104	A	G	0.678	0.000106059	2200007
Height_PMID36224396	rs10951881	-0.00385471	0.00102	C	T	0.696	0.000168229	2200007
Height_PMID36224396	rs12702274	-0.00383858	0.00102	A	G	0.696	0.000177485	2200007
Height_PMID36224396	rs10259743	-0.00377021	0.00102	C	G	0.696	0.000230214	2200007
Height_PMID36224396	rs917132	-0.00389398	0.00102	C	A	0.697	0.000139672	2200007
Height_PMID36224396	rs7781346	-0.00386212	0.00102	A	T	0.696	0.000159127	2200007
Height_PMID36224396	rs13238933	-0.00516926	0.00119	C	T	0.191	1.46725e-05	2200007
Height_PMID36224396	rs6963112	-0.00375139	0.00103	A	C	0.698	0.00026117	2200007
Height_PMID36224396	rs17172791	-0.00489092	0.0013	T	C	0.309	0.000168674	2200007
Height_PMID36224396	rs17172793	0.00458319	0.00143	A	G	0.126	0.00139627	2200007
Height_PMID36224396	rs41326746	0.0132496	0.00115	T	C	0.222	1.18211e-30	2200007
Height_PMID36224396	rs6949085	-0.0105471	0.000969	T	C	0.434	1.3832e-27	2200007
Height_PMID36224396	rs10239638	0.0125629	0.00111	T	C	0.228	1.10301e-29	2200007
Height_PMID36224396	rs10276572	-0.0263082	0.00604	T	A	0.0138	1.34326e-05	2200007
Height_PMID36224396	rs6959020	0.00369684	0.000996	G	A	0.465	0.000204964	2200007
Height_PMID36224396	rs2346855	0.00750445	0.00116	T	C	0.21	1.01801e-10	2200007
Height_PMID36224396	rs7804773	0.0046222	0.00139	G	T	0.864	0.000867898	2200007
Height_PMID36224396	rs13225703	-0.00462163	0.000959	A	G	0.413	1.42963e-06	2200007
Height_PMID36224396	rs12702293	-0.00461908	0.000959	C	T	0.413	1.45657e-06	2200007
Height_PMID36224396	rs10282172	-0.00468451	0.000959	G	A	0.414	1.02594e-06	2200007
Height_PMID36224396	rs12537881	-0.00491633	0.00128	G	A	0.546	0.000127502	2200007
Height_PMID36224396	rs6463379	0.00554889	0.00159	C	A	0.106	0.000477329	2200007
Height_PMID36224396	rs6463380	0.00552007	0.00159	T	C	0.106	0.00051054	2200007
Height_PMID36224396	rs6463382	0.00540913	0.00158	A	C	0.108	0.00062316	2200007
Height_PMID36224396	rs6945274	0.00543577	0.00158	C	T	0.108	0.000583943	2200007
Height_PMID36224396	rs12155259	-0.00811755	0.00154	A	G	0.115	1.32312e-07	2200007
Height_PMID36224396	rs13242289	-0.00437558	0.00117	A	G	0.198	0.000193766	2200007
Height_PMID36224396	rs17172814	0.00484092	0.00135	C	T	0.148	0.000334611	2200007
Height_PMID36224396	rs7782717	0.00448868	0.00138	T	C	0.147	0.00109759	2200007
Height_PMID36224396	rs7801951	0.00501867	0.00139	A	T	0.144	0.000292085	2200007
Height_PMID36224396	rs17172817	0.0043927	0.00115	T	C	0.212	0.00014063	2200007
Height_PMID36224396	rs11767755	-0.00417221	0.00125	A	G	0.169	0.0008339	2200007
Height_PMID36224396	rs876922	0.00342964	0.00105	T	C	0.28	0.00111859	2200007
Height_PMID36224396	rs2053315	0.00343866	0.00105	G	A	0.28	0.00108041	2200007
Height_PMID36224396	rs12674402	0.00343795	0.00105	C	T	0.28	0.00108265	2200007
Height_PMID36224396	rs12702307	0.00743653	0.00169	C	T	0.0835	1.0814e-05	2200007
Height_PMID36224396	rs6957177	0.00347181	0.00105	G	A	0.277	0.00096901	2200007
Height_PMID36224396	rs17172825	0.00337346	0.00101	G	A	0.311	0.000833279	2200007
Height_PMID36224396	rs4144076	0.00346948	0.00101	A	G	0.31	0.000599088	2200007
Height_PMID36224396	rs2578435	0.00345534	0.00102	G	A	0.316	0.000721213	2200007
Height_PMID36224396	rs4720582	0.00883343	0.00137	C	T	0.133	1.16685e-10	2200007
Height_PMID36224396	rs12702310	-0.0053489	0.00149	A	G	0.128	0.000322887	2200007
Height_PMID36224396	rs1530070	0.00801595	0.00133	T	C	0.144	1.85049e-09	2200007
Height_PMID36224396	rs2578390	0.00352557	0.000968	C	T	0.601	0.000269093	2200007
Height_PMID36224396	rs1370916	0.00410116	0.000948	T	C	0.531	1.5271e-05	2200007
Height_PMID36224396	rs2578396	0.00482249	0.00135	T	A	0.145	0.000341659	2200007
Height_PMID36224396	rs2578398	0.0048756	0.00135	G	A	0.145	0.000304748	2200007
Height_PMID36224396	rs1438595	0.00446717	0.00136	T	G	0.144	0.00106424	2200007
Height_PMID36224396	rs12672674	-0.00361659	0.00106	C	A	0.3	0.000638973	2200007
Height_PMID36224396	rs6463413	-0.00328078	0.000958	A	G	0.387	0.000619231	2200007
Height_PMID36224396	rs4724564	-0.00335983	0.00103	C	T	0.293	0.00107557	2200007
Height_PMID36224396	rs10276993	-0.00350897	0.00103	C	G	0.295	0.000630922	2200007
Height_PMID36224396	rs10225497	-0.00340747	0.00103	G	C	0.292	0.000931543	2200007
Height_PMID36224396	rs1464921	-0.0034664	0.00103	A	C	0.293	0.000755105	2200007
Height_PMID36224396	rs2462626	0.00527278	0.00148	A	C	0.233	0.00035313	2200007
Height_PMID36224396	rs17658891	0.00955374	0.00106	C	T	0.272	1.90737e-19	2200007
Height_PMID36224396	rs334523	0.00352407	0.00102	T	C	0.641	0.000533794	2200007
Height_PMID36224396	rs334527	-0.00374247	0.000973	C	T	0.366	0.000119528	2200007
Height_PMID36224396	rs615300	-0.00329163	0.000957	T	C	0.413	0.000582938	2200007
Height_PMID36224396	rs10499663	-0.0132869	0.00349	C	A	0.033	0.000139855	2200007
Height_PMID36224396	rs10275790	0.00351084	0.00102	G	C	0.705	0.000571182	2200007
Height_PMID36224396	rs6965341	0.00350041	0.00102	T	C	0.705	0.000579702	2200007
Height_PMID36224396	rs921630	0.00357832	0.000933	G	A	0.488	0.000124845	2200007
Height_PMID36224396	rs921631	0.00358784	0.000933	T	C	0.488	0.000119882	2200007
Height_PMID36224396	rs2686821	-0.00335803	0.000937	A	G	0.514	0.000336837	2200007
Height_PMID36224396	rs2686823	-0.00338453	0.000938	T	C	0.517	0.000307522	2200007
Height_PMID36224396	rs2708911	-0.00330821	0.000938	G	A	0.515	0.000419108	2200007
Height_PMID36224396	rs2686830	-0.00305404	0.000945	G	A	0.505	0.0012249	2200007
Height_PMID36224396	rs2686831	-0.00303767	0.000944	C	T	0.505	0.00129831	2200007
Height_PMID36224396	rs2708894	-0.00302688	0.000944	A	T	0.505	0.00134546	2200007
Height_PMID36224396	rs2708896	-0.00324375	0.000945	G	T	0.535	0.000600076	2200007
Height_PMID36224396	rs2686835	-0.00300077	0.000943	C	T	0.505	0.0014671	2200007
Height_PMID36224396	rs2708903	-0.00299488	0.000944	T	C	0.505	0.00150383	2200007
Height_PMID36224396	rs2686838	-0.00304956	0.000944	T	C	0.505	0.00123805	2200007
Height_PMID36224396	rs2708861	-0.00300762	0.000945	G	T	0.506	0.00145924	2200007
Height_PMID36224396	rs2242477	-0.0030088	0.000947	T	C	0.506	0.00147945	2200007
Height_PMID36224396	rs2708905	-0.00302248	0.000952	T	C	0.497	0.00150119	2200007
Height_PMID36224396	rs6943725	0.00344679	0.00097	G	A	0.566	0.000382011	2200007
Height_PMID36224396	rs3915483	0.00332906	0.000978	T	C	0.637	0.000664982	2200007
Height_PMID36224396	rs7792663	0.00342482	0.000977	C	T	0.638	0.000454435	2200007
Height_PMID36224396	rs6955686	-0.0035059	0.000965	A	C	0.398	0.000278398	2200007
Height_PMID36224396	rs11977294	-0.00336221	0.000962	G	A	0.402	0.000476549	2200007
Height_PMID36224396	rs10276916	0.00372141	0.00117	T	C	0.216	0.00148726	2200007
Height_PMID36224396	rs6977120	0.00354227	0.000992	C	G	0.393	0.000357809	2200007
Height_PMID36224396	rs10226445	-0.00394	0.00103	T	C	0.696	0.000137	2200007
Height_PMID36224396	rs11975373	-0.00426206	0.00111	G	A	0.764	0.000125325	2200007
Height_PMID36224396	rs4917171	-0.00410858	0.000961	G	A	0.611	1.91939e-05	2200007
Height_PMID36224396	rs7801597	-0.00312498	0.00095	T	C	0.465	0.000997993	2200007
Height_PMID36224396	rs2363125	-0.00312056	0.000949	T	C	0.465	0.00101372	2200007
Height_PMID36224396	rs10487572	-0.00311236	0.000949	G	A	0.466	0.00103889	2200007
Height_PMID36224396	rs17132613	-0.00392959	0.0011	T	C	0.76	0.000339367	2200007
Height_PMID36224396	rs12670376	-0.00305607	0.000952	A	G	0.467	0.00132905	2200007
Height_PMID36224396	rs2164322	-0.00317813	0.000972	C	T	0.4	0.00108151	2200007
Height_PMID36224396	rs2363131	0.00533692	0.00111	A	G	0.245	1.45571e-06	2200007
Height_PMID36224396	rs2190013	0.004907	0.00142	T	C	0.223	0.00052537	2200007
Height_PMID36224396	rs17333102	-0.00511164	0.00117	G	A	0.197	1.31762e-05	2200007
Height_PMID36224396	rs38786	0.00448535	0.0012	T	G	0.568	0.00019652	2200007
Height_PMID36224396	rs38780	0.00370628	0.000964	G	A	0.572	0.000120762	2200007
Height_PMID36224396	rs10230350	-0.0032367	0.000969	C	G	0.4	0.000831909	2200007
Height_PMID36224396	rs6583477	0.00465647	0.000964	A	G	0.563	1.3566e-06	2200007
Height_PMID36224396	rs887451	0.00426384	0.000967	C	T	0.588	1.02732e-05	2200007
Height_PMID36224396	rs2159491	0.00473727	0.0011	T	C	0.757	1.73154e-05	2200007
Height_PMID36224396	rs6945806	0.00428484	0.00097	T	C	0.59	1.00559e-05	2200007
Height_PMID36224396	rs10264614	0.00463223	0.000969	G	A	0.564	1.73546e-06	2200007
Height_PMID36224396	rs10245884	0.00493848	0.00112	C	T	0.77	1.06569e-05	2200007
Height_PMID36224396	rs2109342	0.00339897	0.001	A	G	0.667	0.00070832	2200007
Height_PMID36224396	rs6952530	0.00337601	0.001	A	T	0.667	0.000760378	2200007
Height_PMID36224396	rs6953545	0.00339211	0.001	C	T	0.667	0.000716515	2200007
Height_PMID36224396	rs7802229	0.00343936	0.001	C	T	0.666	0.000592851	2200007
Height_PMID36224396	rs6958208	0.00478735	0.0011	A	G	0.756	1.29578e-05	2200007
Height_PMID36224396	rs2364006	0.00355988	0.001	G	C	0.665	0.000382032	2200007
Height_PMID36224396	rs993871	0.00343139	0.001	G	A	0.66	0.000622627	2200007
Height_PMID36224396	rs993870	0.0042677	0.000967	C	T	0.488	1.00978e-05	2200007
Height_PMID36224396	rs7804916	0.00487367	0.00154	C	T	0.897	0.00150913	2200007
Height_PMID36224396	rs2191299	0.00426054	0.000966	C	T	0.488	1.03934e-05	2200007
Height_PMID36224396	rs6977535	0.00314496	0.000964	G	A	0.562	0.00110427	2200007
Height_PMID36224396	rs7791705	0.00362367	0.00097	C	T	0.565	0.000186966	2200007
Height_PMID36224396	rs2191297	0.00340654	0.00101	G	A	0.669	0.000747219	2200007
Height_PMID36224396	rs9791574	0.0033181	0.001	C	A	0.657	0.000923688	2200007
Height_PMID36224396	rs7809432	0.0033396	0.000985	T	C	0.621	0.000696264	2200007
Height_PMID36224396	rs7780870	0.00356382	0.000995	G	A	0.646	0.000341634	2200007
Height_PMID36224396	rs7796636	0.00341716	0.000994	C	G	0.643	0.000582786	2200007
Height_PMID36224396	rs2058267	0.00318317	0.001	G	A	0.658	0.00147471	2200007
Height_PMID36224396	rs4607558	0.00327415	0.001	T	C	0.658	0.00108008	2200007
Height_PMID36224396	rs12673347	0.00327725	0.001	G	C	0.657	0.00106112	2200007
Height_PMID36224396	rs6583489	-0.0036153	0.000962	G	T	0.478	0.000172472	2200007
Height_PMID36224396	rs6960891	-0.00367071	0.000965	A	C	0.482	0.000142751	2200007
Height_PMID36224396	rs7788784	-0.00428697	0.00098	A	G	0.519	1.21318e-05	2200007
Height_PMID36224396	rs4269482	-0.003552	0.000966	A	G	0.478	0.000236288	2200007
Height_PMID36224396	rs7808401	-0.00357385	0.000966	C	G	0.478	0.000217197	2200007
Height_PMID36224396	rs6976152	-0.00418834	0.000974	C	T	0.499	1.70945e-05	2200007
Height_PMID36224396	rs13236051	-0.00418441	0.000973	C	T	0.5	1.68716e-05	2200007
Height_PMID36224396	rs4291221	-0.004188	0.000975	C	T	0.5	1.72725e-05	2200007
Height_PMID36224396	rs4275185	-0.00432846	0.001	G	C	0.513	1.48816e-05	2200007
Height_PMID36224396	rs4292637	-0.00419655	0.000976	G	A	0.499	1.71272e-05	2200007
Height_PMID36224396	rs2365053	-0.00407979	0.00106	A	G	0.265	0.000118079	2200007
Height_PMID36224396	rs740083	-0.00364711	0.00111	T	C	0.233	0.00100188	2200007
Height_PMID36224396	rs12539454	-0.00407958	0.00106	C	T	0.266	0.000119755	2200007
Height_PMID36224396	rs4916983	0.00555564	0.000972	G	A	0.393	1.07591e-08	2200007
Height_PMID36224396	rs7804255	0.00548739	0.000967	T	C	0.392	1.39107e-08	2200007
Height_PMID36224396	rs12718193	0.00568271	0.00159	T	C	0.102	0.000350422	2200007
Height_PMID36224396	rs7811719	0.00510067	0.000976	A	G	0.395	1.71751e-07	2200007
Height_PMID36224396	rs2189834	0.00353746	0.00101	T	C	0.633	0.000462074	2200007
Height_PMID36224396	rs3904031	0.00543468	0.000965	C	T	0.407	1.78172e-08	2200007
Height_PMID36224396	rs1544434	0.00330331	0.000987	A	G	0.592	0.000820523	2200007
Height_PMID36224396	rs757657	0.00554904	0.000976	C	A	0.406	1.30886e-08	2200007
Height_PMID36224396	rs2189824	-0.00431304	0.000998	C	A	0.378	1.53831e-05	2200007
Height_PMID36224396	rs10255238	-0.00431384	0.000997	G	C	0.378	1.51108e-05	2200007
Height_PMID36224396	rs11762967	-0.00438152	0.000998	A	G	0.378	1.12687e-05	2200007
Height_PMID36224396	rs9649723	-0.00439101	0.000998	T	A	0.378	1.0861e-05	2200007
Height_PMID36224396	rs2107699	-0.00440359	0.000999	C	T	0.378	1.04129e-05	2200007
Height_PMID36224396	rs11185571	-0.00438814	0.001	T	C	0.377	1.16006e-05	2200007
Height_PMID36224396	rs10241252	-0.00438336	0.001	A	G	0.377	1.17628e-05	2200007
Height_PMID36224396	rs10247884	-0.00435862	0.000999	C	A	0.376	1.2764e-05	2200007
Height_PMID36224396	rs10255567	-0.00438319	0.000999	G	A	0.376	1.14955e-05	2200007
Height_PMID36224396	rs1483797	0.00628386	0.00177	A	G	0.911	0.000393748	2200007
Height_PMID36224396	rs1384887	0.00596598	0.00185	G	T	0.921	0.00124172	2200007
Height_PMID36224396	rs691636	0.00407265	0.00116	C	T	0.78	0.000443519	2200007
Height_PMID36224396	rs691413	0.00386873	0.00118	A	G	0.794	0.00107973	2200007
Height_PMID36224396	rs6952121	0.00352144	0.00111	A	G	0.752	0.00156153	2200007
Height_PMID36224396	rs7782926	0.00399633	0.00115	T	G	0.785	0.000539503	2200007
Height_PMID36224396	rs931263	0.00389244	0.00116	C	A	0.785	0.00075807	2200007
Height_PMID36224396	rs1842905	0.00409303	0.00116	T	C	0.784	0.000427602	2200007
Height_PMID36224396	rs1384632	0.00388534	0.00116	T	C	0.785	0.000787191	2200007
Height_PMID36224396	rs726383	0.00389171	0.00116	G	A	0.785	0.000765157	2200007
Height_PMID36224396	rs12674162	0.00390683	0.00116	A	T	0.785	0.000730704	2200007
Height_PMID36224396	rs6583402	0.00381492	0.00115	A	G	0.778	0.000875493	2200007
Height_PMID36224396	rs2046300	0.00392152	0.00116	C	T	0.785	0.000702866	2200007
Height_PMID36224396	rs7805203	0.00388329	0.00116	C	A	0.785	0.000800263	2200007
Height_PMID36224396	rs1911765	0.00374329	0.00115	A	G	0.779	0.00112811	2200007
Height_PMID36224396	rs13222252	0.00400052	0.00116	C	T	0.785	0.000546126	2200007
Height_PMID36224396	rs12540153	0.00394878	0.00116	T	C	0.785	0.000644696	2200007
Height_PMID36224396	rs2046299	0.00387307	0.00116	C	T	0.785	0.000825036	2200007
Height_PMID36224396	rs2365791	0.00398478	0.00116	C	T	0.785	0.000578631	2200007
Height_PMID36224396	rs6583408	0.00316083	0.000957	T	C	0.474	0.000958724	2200007
Height_PMID36224396	rs6583409	0.00316612	0.000958	T	G	0.474	0.000945923	2200007
Height_PMID36224396	rs12718231	0.00450144	0.00132	A	T	0.159	0.000621473	2200007
Height_PMID36224396	rs1567278	0.00569873	0.00131	T	C	0.843	1.44554e-05	2200007
Height_PMID36224396	rs6583428	0.00466723	0.0012	A	G	0.805	0.000101988	2200007
Height_PMID36224396	rs6583429	0.00466649	0.0012	C	T	0.805	0.000102259	2200007
Height_PMID36224396	rs1585140	0.00465087	0.00121	G	A	0.807	0.000113809	2200007
Height_PMID36224396	rs12718242	0.00465418	0.0012	A	C	0.804	0.000103097	2200007
Height_PMID36224396	rs921908	0.00437076	0.00114	T	C	0.737	0.000131395	2200007
Height_PMID36224396	rs1598704	-0.0037285	0.00109	T	C	0.281	0.000611926	2200007
Height_PMID36224396	rs10244399	-0.0038255	0.00106	A	G	0.282	0.00031268	2200007
Height_PMID36224396	rs10234056	-0.00382555	0.00106	G	A	0.282	0.00031184	2200007
Height_PMID36224396	rs10248090	-0.00385172	0.00106	A	G	0.282	0.000283797	2200007
Height_PMID36224396	rs4917014	0.00322516	0.00101	G	T	0.322	0.00138644	2200007
Height_PMID36224396	rs876039	0.00346882	0.00101	C	G	0.313	0.000624849	2200007
Height_PMID36224396	rs10263046	-0.00384991	0.00107	T	G	0.275	0.000305186	2200007
Height_PMID36224396	rs41358848	0.0130715	0.00366	A	G	0.019	0.000356998	2200007
Height_PMID36224396	rs9649739	-0.0037529	0.00107	C	T	0.273	0.000451352	2200007
Height_PMID36224396	rs1026421	-0.00381557	0.00107	C	T	0.272	0.000373213	2200007
Height_PMID36224396	rs9649741	-0.00407521	0.00106	G	A	0.278	0.000126025	2200007
Height_PMID36224396	rs11506039	-0.0109889	0.00318	G	A	0.0279	0.00054452	2200007
Height_PMID36224396	rs7781977	0.00330047	0.00101	T	C	0.323	0.00107746	2200007
Height_PMID36224396	rs7779749	-0.00346217	0.000997	C	A	0.394	0.000518497	2200007
Height_PMID36224396	rs10230385	0.00665101	0.0011	A	G	0.691	1.74545e-09	2200007
Height_PMID36224396	rs10235796	0.00583375	0.0012	C	T	0.794	1.18658e-06	2200007
Height_PMID36224396	rs6944602	0.00935369	0.00127	A	G	0.159	1.97815e-13	2200007
Height_PMID36224396	rs10272724	0.010181	0.0011	C	T	0.241	1.58771e-20	2200007
Height_PMID36224396	rs11976368	0.00568583	0.0016	G	A	0.0962	0.000381046	2200007
Height_PMID36224396	rs2060762	0.00578722	0.00119	G	A	0.791	1.18162e-06	2200007
Height_PMID36224396	rs4947535	0.00436539	0.00101	A	T	0.66	1.45505e-05	2200007
Height_PMID36224396	rs4490786	0.00777991	0.00116	T	C	0.206	1.83116e-11	2200007
Height_PMID36224396	rs10899736	-0.00710956	0.000956	A	G	0.434	1.05644e-13	2200007
Height_PMID36224396	rs17634958	0.00967571	0.00151	A	G	0.109	1.40592e-10	2200007
Height_PMID36224396	rs2876829	0.00723927	0.00112	T	C	0.758	1.01788e-10	2200007
Height_PMID36224396	rs1107743	0.00972545	0.00151	A	T	0.109	1.11965e-10	2200007
Height_PMID36224396	rs7809758	0.0136202	0.000996	G	A	0.339	1.4177e-42	2200007
Height_PMID36224396	rs7808025	0.00760903	0.00112	A	G	0.233	1.28243e-11	2200007
Height_PMID36224396	rs2100280	-0.0154259	0.00111	A	G	0.749	1.17827e-43	2200007
Height_PMID36224396	rs6592963	-0.0153883	0.00111	C	T	0.749	1.74409e-43	2200007
Height_PMID36224396	rs3807553	0.0116113	0.00157	T	C	0.101	1.36677e-13	2200007
Height_PMID36224396	rs3779078	-0.00724225	0.00112	T	C	0.235	1.12899e-10	2200007
Height_PMID36224396	rs10499694	-0.00576059	0.000945	G	A	0.483	1.08167e-09	2200007
Height_PMID36224396	rs4947644	-0.00500553	0.00095	C	T	0.476	1.35416e-07	2200007
Height_PMID36224396	rs10249420	-0.00805182	0.00109	G	C	0.26	1.20457e-13	2200007
Height_PMID36224396	rs7803788	-0.00806873	0.00109	T	C	0.26	1.11598e-13	2200007
Height_PMID36224396	rs3807551	0.0108713	0.00161	A	G	0.0957	1.48623e-11	2200007
Height_PMID36224396	rs3807550	0.0108196	0.00161	A	G	0.0958	1.76116e-11	2200007
Height_PMID36224396	rs9656664	0.00505118	0.00143	G	A	0.129	0.000410522	2200007
Height_PMID36224396	rs12540874	-0.00725285	0.000983	G	A	0.385	1.61333e-13	2200007
Height_PMID36224396	rs12718729	0.00746038	0.00101	A	G	0.647	1.96357e-13	2200007
Height_PMID36224396	rs3807549	-0.00919048	0.00101	A	G	0.352	1.24538e-19	2200007
Height_PMID36224396	rs11770199	0.0156161	0.00136	G	T	0.143	1.97968e-30	2200007
Height_PMID36224396	rs2250152	0.00414267	0.000953	A	G	0.464	1.39299e-05	2200007
Height_PMID36224396	rs11769934	0.00584677	0.000966	C	A	0.41	1.44749e-09	2200007
Height_PMID36224396	rs2074778	-0.00440077	0.00102	A	G	0.336	1.46721e-05	2200007
Height_PMID36224396	rs980716	-0.00454462	0.00129	T	C	0.806	0.000421442	2200007
Height_PMID36224396	rs17544971	0.0172941	0.00153	A	C	0.105	1.10632e-29	2200007
Height_PMID36224396	rs17133918	-0.00742781	0.001	T	C	0.338	1.42942e-13	2200007
Height_PMID36224396	rs2715109	-0.00962624	0.00143	C	T	0.878	1.59976e-11	2200007
Height_PMID36224396	rs2237451	-0.010298	0.00145	A	T	0.881	1.14878e-12	2200007
Height_PMID36224396	rs2715143	-0.00970898	0.00143	A	G	0.878	1.04294e-11	2200007
Height_PMID36224396	rs2237455	-0.0076231	0.000987	T	C	0.356	1.15626e-14	2200007
Height_PMID36224396	rs2237457	-0.00747681	0.00101	T	C	0.338	1.0469e-13	2200007
Height_PMID36224396	rs17546202	0.0181611	0.00153	C	T	0.104	1.79699e-32	2200007
Height_PMID36224396	rs2715094	-0.0157347	0.00112	A	G	0.774	1.12617e-44	2200007
Height_PMID36224396	rs17449280	0.0162727	0.00171	A	G	0.0829	1.44633e-21	2200007
Height_PMID36224396	rs2237470	-0.00421121	0.000984	T	C	0.613	1.88471e-05	2200007
Height_PMID36224396	rs2244347	-0.00431846	0.000982	G	C	0.616	1.08614e-05	2200007
Height_PMID36224396	rs17152083	0.0160426	0.00168	C	G	0.0865	1.10317e-21	2200007
Height_PMID36224396	rs2190503	-0.0101423	0.00143	G	A	0.878	1.4411e-12	2200007
Height_PMID36224396	rs2715135	-0.00434551	0.000986	G	T	0.622	1.03663e-05	2200007
Height_PMID36224396	rs10248619	-0.0137977	0.00114	C	T	0.778	1.0035e-33	2200007
Height_PMID36224396	rs2237486	0.0321367	0.00671	T	A	0.00958	1.65027e-06	2200007
Height_PMID36224396	rs2299155	-0.0068416	0.00188	T	C	0.0689	0.000280325	2200007
Height_PMID36224396	rs17450294	0.0163559	0.00172	C	T	0.0816	1.93882e-21	2200007
Height_PMID36224396	rs2299156	0.00425223	0.00121	T	C	0.196	0.000419419	2200007
Height_PMID36224396	rs2529402	-0.0201548	0.0042	C	G	0.0351	1.63257e-06	2200007
Height_PMID36224396	rs2715103	-0.0202688	0.0042	C	T	0.0347	1.42026e-06	2200007
Height_PMID36224396	rs6949393	-0.0218772	0.00619	A	C	0.0146	0.00040918	2200007
Height_PMID36224396	rs17547986	0.0164329	0.00172	C	G	0.0814	1.46636e-21	2200007
Height_PMID36224396	rs6943153	-0.0044763	0.00101	C	T	0.662	1.00732e-05	2200007
Height_PMID36224396	rs41430449	0.0194498	0.00204	G	C	0.0577	1.40758e-21	2200007
Height_PMID36224396	rs2108350	-0.01106	0.00149	C	T	0.889	1.00144e-13	2200007
Height_PMID36224396	rs10486759	-0.017555	0.00212	T	C	0.0552	1.37563e-16	2200007
Height_PMID36224396	rs6593164	-0.00427791	0.0011	T	C	0.728	0.000103336	2200007
Height_PMID36224396	rs10486760	-0.0171559	0.00446	A	G	0.0305	0.000119904	2200007
Height_PMID36224396	rs6593171	-0.0113785	0.00148	G	A	0.888	1.69486e-14	2200007
Height_PMID36224396	rs6593174	-0.00417625	0.00109	C	T	0.73	0.000136582	2200007
Height_PMID36224396	rs2876846	-0.00406159	0.0011	G	C	0.728	0.000220204	2200007
Height_PMID36224396	rs11238326	-0.00364082	0.00111	C	G	0.738	0.00101395	2200007
Height_PMID36224396	rs6963498	-0.00360349	0.00111	T	C	0.737	0.00112946	2200007
Height_PMID36224396	rs6593185	-0.00547309	0.00104	A	G	0.395	1.41592e-07	2200007
Height_PMID36224396	rs1015573	-0.00353466	0.00111	G	A	0.713	0.00144113	2200007
Height_PMID36224396	rs6947845	-0.00872291	0.00228	A	T	0.95	0.00012711	2200007
Height_PMID36224396	rs1990081	-0.00898247	0.00238	A	T	0.956	0.000160547	2200007
Height_PMID36224396	rs4947477	-0.00363457	0.000997	G	A	0.593	0.00026835	2200007
Height_PMID36224396	rs4947478	-0.00366472	0.000996	C	T	0.592	0.000234635	2200007
Height_PMID36224396	rs4947934	-0.00354514	0.000981	A	T	0.574	0.000302829	2200007
Height_PMID36224396	rs7781924	-0.00364116	0.000964	A	C	0.545	0.000158193	2200007
Height_PMID36224396	rs12718959	-0.00373743	0.000963	G	T	0.586	0.000103857	2200007
Height_PMID36224396	rs10233389	-0.00374815	0.00097	A	C	0.577	0.000111215	2200007
Height_PMID36224396	rs17454517	-0.00343161	0.000954	G	A	0.548	0.000320433	2200007
Height_PMID36224396	rs6593252	-0.00321394	0.000987	G	A	0.616	0.0011311	2200007
Height_PMID36224396	rs1016514	-0.00798731	0.00222	C	G	0.0523	0.000320169	2200007
Height_PMID36224396	rs7779063	-0.00324985	0.000986	G	A	0.616	0.000977115	2200007
Height_PMID36224396	rs10274003	-0.00783112	0.00218	C	A	0.0558	0.000322786	2200007
Height_PMID36224396	rs2214654	-0.00432143	0.000988	T	G	0.489	1.20814e-05	2200007
Height_PMID36224396	rs11238411	0.00602688	0.00106	T	G	0.702	1.39372e-08	2200007
Height_PMID36224396	rs3735497	0.00544605	0.00104	T	C	0.676	1.46869e-07	2200007
Height_PMID36224396	rs6593312	0.00549493	0.00105	T	C	0.7	1.49804e-07	2200007
Height_PMID36224396	rs1024471	-0.00884171	0.00204	T	C	0.0575	1.53438e-05	2200007
Height_PMID36224396	rs17712532	-0.00393593	0.00115	T	A	0.223	0.000593086	2200007
Height_PMID36224396	rs17656198	0.00430162	0.00129	A	G	0.349	0.000833804	2200007
Height_PMID36224396	rs6945758	-0.00385127	0.00109	A	G	0.257	0.000434353	2200007
Height_PMID36224396	rs10238696	-0.00912468	0.00211	T	C	0.0559	1.49925e-05	2200007
Height_PMID36224396	rs10231420	0.0063699	0.0017	A	G	0.914	0.000180811	2200007
Height_PMID36224396	rs12537931	0.00485236	0.00152	G	A	0.885	0.00143216	2200007
Height_PMID36224396	rs17134122	-0.00711037	0.00209	G	A	0.0545	0.000663816	2200007
Height_PMID36224396	rs17152216	-0.00584901	0.00175	A	G	0.0925	0.000830876	2200007
Height_PMID36224396	rs7778897	-0.00320216	0.000982	G	A	0.464	0.00111011	2200007
Height_PMID36224396	rs6956095	0.00340039	0.000967	C	T	0.525	0.000436291	2200007
Height_PMID36224396	rs916937	0.00317213	0.000964	C	G	0.499	0.00100178	2200007
Height_PMID36224396	rs17134128	-0.0194842	0.00612	T	C	0.024	0.00146026	2200007
Height_PMID36224396	rs2240091	-0.00336487	0.00102	T	C	0.349	0.000952371	2200007
Height_PMID36224396	rs2189432	-0.00330274	0.00102	T	G	0.351	0.00115479	2200007
Height_PMID36224396	rs2269867	-0.00403731	0.0011	C	A	0.287	0.00022725	2200007
Height_PMID36224396	rs10248051	-0.00373924	0.00109	T	C	0.292	0.000625233	2200007
Height_PMID36224396	rs2010269	-0.00375174	0.0011	T	C	0.291	0.000615226	2200007
Height_PMID36224396	rs1545125	-0.00342016	0.000987	G	A	0.364	0.000532513	2200007
Height_PMID36224396	rs6976344	-0.0057753	0.000958	G	A	0.572	1.6492e-09	2200007
Height_PMID36224396	rs6593327	-0.00610976	0.000957	G	A	0.484	1.70985e-10	2200007
Height_PMID36224396	rs10899772	-0.00619709	0.000961	C	T	0.582	1.13611e-10	2200007
Height_PMID36224396	rs2043730	-0.00640822	0.000955	G	A	0.572	1.9208e-11	2200007
Height_PMID36224396	rs1561251	-0.00546036	0.000965	C	T	0.41	1.52519e-08	2200007
Height_PMID36224396	rs11768473	-0.00350281	0.00107	A	G	0.275	0.00106462	2200007
Height_PMID36224396	rs12719036	0.00781828	0.00101	T	C	0.34	1.2835e-14	2200007
Height_PMID36224396	rs714499	-0.00732114	0.000954	G	A	0.502	1.70751e-14	2200007
Height_PMID36224396	rs801139	0.00428505	0.00111	G	A	0.76	0.000112768	2200007
Height_PMID36224396	rs712015	0.00483453	0.00102	A	G	0.676	1.96495e-06	2200007
Height_PMID36224396	rs801142	0.0042272	0.00111	G	A	0.76	0.000140905	2200007
Height_PMID36224396	rs9649865	0.0038014	0.000981	G	A	0.452	0.000106034	2200007
Height_PMID36224396	rs4948202	0.00369424	0.000979	A	G	0.444	0.000160365	2200007
Height_PMID36224396	rs4948203	0.00371083	0.000981	T	C	0.441	0.0001557	2200007
Height_PMID36224396	rs10235703	-0.00435538	0.00118	A	T	0.252	0.000228994	2200007
Height_PMID36224396	rs4948206	-0.00441807	0.00117	C	A	0.255	0.000164799	2200007
Height_PMID36224396	rs6593339	-0.00436061	0.00117	T	C	0.255	0.00020243	2200007
Height_PMID36224396	rs12719046	0.0052869	0.000994	A	G	0.377	1.04759e-07	2200007
Height_PMID36224396	rs917430	0.00355028	0.000943	A	C	0.526	0.000165879	2200007
Height_PMID36224396	rs4948213	0.00347609	0.000942	A	C	0.526	0.000225505	2200007
Height_PMID36224396	rs11766075	0.00518741	0.000998	C	T	0.377	1.99402e-07	2200007
Height_PMID36224396	rs315100	0.00356294	0.000946	T	C	0.526	0.000165101	2200007
Height_PMID36224396	rs10258601	0.00479022	0.000982	A	G	0.396	1.06978e-06	2200007
Height_PMID36224396	rs1437671	0.00486585	0.001	T	G	0.371	1.20188e-06	2200007
Height_PMID36224396	rs12536042	0.00477936	0.000995	T	C	0.379	1.56012e-06	2200007
Height_PMID36224396	rs10233165	-0.00404386	0.000946	C	G	0.503	1.9115e-05	2200007
Height_PMID36224396	rs6969097	-0.00325042	0.000947	C	T	0.458	0.000600029	2200007
Height_PMID36224396	rs695081	-0.0042363	0.000984	T	C	0.612	1.65914e-05	2200007
Height_PMID36224396	rs930363	-0.00369832	0.000989	C	T	0.622	0.000184991	2200007
Height_PMID36224396	rs11972102	0.00379437	0.00113	C	A	0.747	0.000769656	2200007
Height_PMID36224396	rs987252	0.00300352	0.000946	G	A	0.582	0.00150462	2200007
Height_PMID36224396	rs10281287	0.00306252	0.000947	C	T	0.581	0.00121819	2200007
Height_PMID36224396	rs10233000	0.00303358	0.000947	T	G	0.581	0.00135462	2200007
Height_PMID36224396	rs11238132	-0.00391695	0.0011	A	G	0.251	0.000368176	2200007
Height_PMID36224396	rs1404798	0.0110809	0.00325	G	A	0.0219	0.000652554	2200007
Height_PMID36224396	rs7809581	0.0031791	0.000956	G	A	0.517	0.000879916	2200007
Height_PMID36224396	rs2965496	0.00696753	0.00215	A	G	0.0556	0.00117467	2200007
Height_PMID36224396	rs2965498	0.00705649	0.00214	G	T	0.0557	0.000983324	2200007
Height_PMID36224396	rs2965628	0.00670892	0.00206	C	T	0.0586	0.00115083	2200007
Height_PMID36224396	rs10231635	-0.00313172	0.000957	A	G	0.474	0.00106651	2200007
Height_PMID36224396	rs1464886	-0.00314376	0.000957	G	A	0.475	0.00101701	2200007
Height_PMID36224396	rs4599761	-0.00352323	0.0011	G	A	0.263	0.00136895	2200007
Height_PMID36224396	rs10270599	-0.0134178	0.00424	A	G	0.0155	0.00154635	2200007
Height_PMID36224396	rs6593116	0.00906261	0.00238	C	T	0.953	0.000141597	2200007
Height_PMID36224396	rs12531169	-0.00323102	0.001	T	C	0.379	0.00123134	2200007
Height_PMID36224396	rs6954564	-0.00321763	0.000989	C	A	0.387	0.00114176	2200007
Height_PMID36224396	rs1378008	-0.00320584	0.000989	T	C	0.387	0.00118909	2200007
Height_PMID36224396	rs1454517	-0.00326612	0.000982	A	T	0.393	0.000885164	2200007
Height_PMID36224396	rs2330773	-0.00323919	0.000985	G	T	0.394	0.00100747	2200007
Height_PMID36224396	rs7801879	-0.00320094	0.000989	A	C	0.393	0.0012037	2200007
Height_PMID36224396	rs1020644	-0.00362198	0.000983	T	C	0.433	0.000229792	2200007
Height_PMID36224396	rs12718890	-0.00346468	0.000975	A	G	0.406	0.000380372	2200007
Height_PMID36224396	rs7803359	-0.00320479	0.000952	C	T	0.531	0.000763288	2200007
Height_PMID36224396	rs7790662	-0.00570397	0.00117	T	C	0.207	1.04144e-06	2200007
Height_PMID36224396	rs10215617	-0.00372897	0.00101	T	C	0.319	0.000225615	2200007
Height_PMID36224396	rs17564002	-0.00380465	0.00101	C	T	0.318	0.00017068	2200007
Height_PMID36224396	rs10215012	-0.00390038	0.00102	A	G	0.306	0.000134328	2200007
Height_PMID36224396	rs10216072	-0.00359848	0.00101	C	A	0.315	0.000384227	2200007
Height_PMID36224396	rs7783926	-0.00384627	0.00102	T	C	0.306	0.00017002	2200007
Height_PMID36224396	rs10244229	-0.0045507	0.00104	C	T	0.288	1.25777e-05	2200007
Height_PMID36224396	rs2141539	-0.00374052	0.00101	T	C	0.626	0.000220385	2200007
Height_PMID36224396	rs2699214	-0.00379603	0.00107	C	T	0.268	0.000369918	2200007
Height_PMID36224396	rs2256906	-0.00380261	0.00107	T	C	0.268	0.000361044	2200007
Height_PMID36224396	rs2709296	-0.00370523	0.00105	A	G	0.28	0.000439119	2200007
Height_PMID36224396	rs2699217	-0.00377874	0.00107	T	C	0.268	0.000399432	2200007
Height_PMID36224396	rs2709322	-0.00410249	0.000958	A	G	0.514	1.83718e-05	2200007
Height_PMID36224396	rs6968982	-0.00436896	0.00119	C	T	0.196	0.000240549	2200007
Height_PMID36224396	rs6976755	-0.00546076	0.000964	C	T	0.423	1.48977e-08	2200007
Height_PMID36224396	rs881055	-0.0109523	0.00336	C	T	0.0343	0.00112722	2200007
Height_PMID36224396	rs887809	-0.0110205	0.00337	A	G	0.0342	0.00106809	2200007
Height_PMID36224396	rs11238349	-0.00362335	0.00111	A	G	0.341	0.00109674	2200007
Height_PMID36224396	rs759159	0.00361436	0.00105	G	T	0.652	0.000574961	2200007
Height_PMID36224396	rs4947978	0.00354166	0.000985	C	A	0.647	0.000321389	2200007
Height_PMID36224396	rs7804688	0.0064304	0.00168	T	A	0.912	0.000129546	2200007
Height_PMID36224396	rs13244925	0.00368276	0.000949	C	A	0.567	0.000104154	2200007
Height_PMID36224396	rs6947594	0.00507678	0.00153	C	A	0.893	0.000883547	2200007
Height_PMID36224396	rs7795728	0.00333007	0.00099	C	G	0.53	0.000766269	2200007
Height_PMID36224396	rs7795743	0.00343601	0.000989	A	G	0.528	0.000513456	2200007
Height_PMID36224396	rs2075106	0.00358964	0.000993	T	C	0.528	0.000298313	2200007
Height_PMID36224396	rs17518446	-0.004935	0.00155	A	G	0.116	0.00143732	2200007
Height_PMID36224396	rs2293348	0.0039899	0.00107	T	C	0.271	0.000200174	2200007
Height_PMID36224396	rs7334	-0.00335144	0.00105	A	C	0.356	0.00143994	2200007
Height_PMID36224396	rs1107616	-0.00410466	0.00114	A	G	0.285	0.000315268	2200007
Height_PMID36224396	rs7776830	-0.00433	0.00133	G	T	0.163	0.00115886	2200007
Height_PMID36224396	rs12534147	0.00383596	0.001	C	A	0.329	0.000125952	2200007
Height_PMID36224396	rs12535328	0.00378752	0.000999	C	T	0.329	0.000150813	2200007
Height_PMID36224396	rs12536061	0.00377501	0.000999	C	T	0.329	0.000157956	2200007
Height_PMID36224396	rs4245566	-0.00343765	0.000966	G	A	0.582	0.000373668	2200007
Height_PMID36224396	rs2037699	-0.00341699	0.000958	G	A	0.586	0.000362642	2200007
Height_PMID36224396	rs12535482	0.00391298	0.00103	A	G	0.295	0.000148938	2200007
Height_PMID36224396	rs2272265	0.00320817	0.00101	T	C	0.319	0.00150552	2200007
Height_PMID36224396	rs1405002	0.00444495	0.00102	G	A	0.329	1.20192e-05	2200007
Height_PMID36224396	rs11974368	-0.00459831	0.00124	G	A	0.168	0.000218311	2200007
Height_PMID36224396	rs12718963	0.00442861	0.00101	A	G	0.331	1.13335e-05	2200007
Height_PMID36224396	rs1722979	-0.00423989	0.00126	G	T	0.162	0.000782716	2200007
Height_PMID36224396	rs815928	-0.00428359	0.00126	T	C	0.162	0.000683934	2200007
Height_PMID36224396	rs9690940	0.00443662	0.00102	C	T	0.318	1.26441e-05	2200007
Height_PMID36224396	rs1722983	-0.00372973	0.00103	T	C	0.325	0.000280532	2200007
Height_PMID36224396	rs2331061	-0.00586403	0.00165	C	T	0.0976	0.000379915	2200007
Height_PMID36224396	rs6972560	0.0061708	0.00102	A	G	0.339	1.20967e-09	2200007
Height_PMID36224396	rs815943	-0.00343989	0.00104	C	T	0.311	0.000979719	2200007
Height_PMID36224396	rs6961353	0.00342462	0.00099	C	T	0.518	0.000538514	2200007
Height_PMID36224396	rs9656707	0.00566049	0.000999	C	T	0.344	1.47705e-08	2200007
Height_PMID36224396	rs4948028	0.0037183	0.00102	T	C	0.664	0.000249171	2200007
Height_PMID36224396	rs4948035	0.00358751	0.00101	T	C	0.662	0.000389485	2200007
Height_PMID36224396	rs1880528	0.00391132	0.00102	A	T	0.661	0.000117748	2200007
Height_PMID36224396	rs2030734	0.00370533	0.00102	C	T	0.671	0.000263124	2200007
Height_PMID36224396	rs1404563	-0.00433753	0.00125	G	A	0.181	0.000508913	2200007
Height_PMID36224396	rs10230195	0.00595322	0.00106	G	A	0.367	1.75494e-08	2200007
Height_PMID36224396	rs6943773	0.00476319	0.00108	A	G	0.684	1.01623e-05	2200007
Height_PMID36224396	rs4587282	-0.00488847	0.00127	G	T	0.171	0.000120894	2200007
Height_PMID36224396	rs4947514	0.004404	0.00133	G	A	0.654	0.000895416	2200007
Height_PMID36224396	rs11521116	-0.00501239	0.00142	T	A	0.143	0.000412429	2200007
Height_PMID36224396	rs12718973	-0.00672813	0.00201	G	A	0.0724	0.000794735	2200007
Height_PMID36224396	rs12718974	-0.00503288	0.00142	G	A	0.143	0.00038732	2200007
Height_PMID36224396	rs7795911	0.00372349	0.00098	T	G	0.46	0.000146014	2200007
Height_PMID36224396	rs13232099	-0.00704129	0.00202	A	C	0.0724	0.000476293	2200007
Height_PMID36224396	rs4245571	-0.00346364	0.00102	A	T	0.49	0.00070751	2200007
Height_PMID36224396	rs4601271	-0.00375905	0.00115	G	T	0.752	0.00112332	2200007
Height_PMID36224396	rs10280445	-0.00368335	0.00102	T	C	0.315	0.000316854	2200007
Height_PMID36224396	rs11766051	-0.0156182	0.00147	T	G	0.149	1.55471e-26	2200007
Height_PMID36224396	rs6700	-0.0157451	0.00145	T	C	0.159	1.30699e-27	2200007
Height_PMID36224396	rs10243293	-0.0157016	0.00145	T	G	0.159	1.89559e-27	2200007
Height_PMID36224396	rs10281689	-0.0186451	0.00289	C	A	0.034	1.08135e-10	2200007
Height_PMID36224396	rs4588807	-0.0107051	0.0011	G	A	0.3	1.54449e-22	2200007
Height_PMID36224396	rs1113765	-0.0156146	0.00117	A	G	0.251	1.5107e-40	2200007
Height_PMID36224396	rs6593284	-0.0109023	0.00109	C	T	0.734	1.58633e-23	2200007
Height_PMID36224396	rs7779394	-0.015507	0.00142	A	G	0.16	1.05228e-27	2200007
Height_PMID36224396	rs13225185	-0.0198567	0.00351	T	C	0.0199	1.60872e-08	2200007
Height_PMID36224396	rs6593288	0.00409064	0.00117	G	A	0.215	0.000459912	2200007
Height_PMID36224396	rs10241628	-0.0207869	0.00307	G	A	0.0307	1.1969e-11	2200007
Height_PMID36224396	rs2331096	-0.0129794	0.00117	G	A	0.792	1.33363e-28	2200007
Height_PMID36224396	rs7790255	-0.0129434	0.00117	A	G	0.791	1.80168e-28	2200007
Height_PMID36224396	rs4947528	-0.0129842	0.00117	C	T	0.792	1.14213e-28	2200007
Height_PMID36224396	rs6593290	-0.0129665	0.00117	G	A	0.792	1.2714e-28	2200007
Height_PMID36224396	rs7798243	0.00422936	0.00115	T	C	0.225	0.000232747	2200007
Height_PMID36224396	rs35103810	-0.0240547	0.00377	T	G	0.0172	1.84985e-10	2200007
Height_PMID36224396	rs6593291	0.00429368	0.00115	T	G	0.225	0.000195199	2200007
Height_PMID36224396	rs12669185	0.00418126	0.00115	T	C	0.225	0.000278298	2200007
Height_PMID36224396	rs11238386	0.0083633	0.00101	C	A	0.336	1.01885e-16	2200007
Height_PMID36224396	rs10229446	0.0121261	0.00109	A	G	0.732	1.50921e-28	2200007
Height_PMID36224396	rs4689	0.012136	0.00109	T	G	0.732	1.42684e-28	2200007
Height_PMID36224396	rs6970842	0.0041736	0.00113	A	C	0.24	0.000222882	2200007
Height_PMID36224396	rs34885337	-0.00624538	0.00189	G	A	0.0734	0.000976091	2200007
Height_PMID36224396	rs35881493	-0.0158103	0.003	C	T	0.0271	1.30939e-07	2200007
Height_PMID36224396	rs4424212	0.00404585	0.00112	A	G	0.24	0.000321058	2200007
Height_PMID36224396	rs6593297	0.0120057	0.00104	T	A	0.695	1.07721e-30	2200007
Height_PMID36224396	rs13240361	-0.0140889	0.00323	G	A	0.0228	1.2827e-05	2200007
Height_PMID36224396	rs11765364	0.0131564	0.00119	C	T	0.196	1.55085e-28	2200007
Height_PMID36224396	rs12673255	0.00406629	0.00112	C	T	0.241	0.000280074	2200007
Height_PMID36224396	rs11772839	-0.0213312	0.00566	G	A	0.00868	0.000162971	2200007
Height_PMID36224396	rs6947671	0.00403983	0.00112	A	G	0.242	0.000309822	2200007
Height_PMID36224396	rs11771208	0.00715648	0.00101	T	C	0.375	1.21804e-12	2200007
Height_PMID36224396	rs816405	-0.0117954	0.00127	C	A	0.168	1.81839e-20	2200007
Height_PMID36224396	rs816404	-0.0118234	0.00127	A	G	0.168	1.51388e-20	2200007
Height_PMID36224396	rs698654	-0.00442955	0.00101	C	T	0.453	1.05696e-05	2200007
Height_PMID36224396	rs1474364	0.00445027	0.00102	T	C	0.34	1.40043e-05	2200007
Height_PMID36224396	rs1464767	0.00393101	0.00102	C	G	0.345	0.000108501	2200007
Height_PMID36224396	rs17172514	-0.0245374	0.00669	T	C	0.0102	0.000245514	2200007
Height_PMID36224396	rs1583721	0.00363803	0.00103	A	G	0.623	0.000408742	2200007
Height_PMID36224396	rs2053338	0.00334091	0.00104	T	C	0.648	0.00127306	2200007
Height_PMID36224396	rs1347879	0.00340481	0.00103	G	A	0.648	0.000965904	2200007
Height_PMID36224396	rs4467830	0.00355957	0.00104	G	A	0.644	0.00061949	2200007
Height_PMID36224396	rs10250989	0.00336643	0.00103	A	G	0.647	0.00113753	2200007
Height_PMID36224396	rs1837338	0.00324602	0.00102	A	G	0.627	0.00143868	2200007
Height_PMID36224396	rs6974169	0.00322571	0.00102	T	C	0.657	0.0015539	2200007
Height_PMID36224396	rs4717979	0.00325283	0.00102	G	A	0.658	0.00144785	2200007
Height_PMID36224396	rs13242839	0.00363815	0.000994	A	C	0.552	0.000252776	2200007
Height_PMID36224396	rs1005037	-0.0035822	0.00104	G	C	0.313	0.000589652	2200007
Height_PMID36224396	rs10499772	0.00329535	0.00103	A	C	0.317	0.00136769	2200007
Height_PMID36224396	rs607031	-0.00376804	0.000996	A	T	0.382	0.000155483	2200007
Height_PMID36224396	rs637303	-0.00325082	0.000985	G	A	0.575	0.000960821	2200007
Height_PMID36224396	rs10280161	0.00323795	0.00102	G	A	0.665	0.00155783	2200007
Height_PMID36224396	rs2199662	0.0039331	0.00115	G	T	0.227	0.00064485	2200007
Height_PMID36224396	rs2863321	0.00448145	0.00115	C	T	0.225	0.00010214	2200007
Height_PMID36224396	rs10238116	0.00430193	0.00113	C	T	0.242	0.000137784	2200007
Height_PMID36224396	rs599013	-0.0037635	0.001	T	C	0.364	0.000171598	2200007
Height_PMID36224396	rs10227001	0.00420991	0.00113	A	C	0.246	0.000186881	2200007
Height_PMID36224396	rs672309	-0.00378956	0.000995	A	G	0.37	0.000140712	2200007
Height_PMID36224396	rs6957677	0.00425011	0.00113	A	G	0.243	0.000167243	2200007
Height_PMID36224396	rs4454181	0.00375879	0.000994	A	C	0.63	0.000156687	2200007
Height_PMID36224396	rs6955211	0.0037472	0.000973	G	T	0.58	0.000118142	2200007
Height_PMID36224396	rs6974833	0.00377112	0.000977	G	T	0.584	0.000112946	2200007
Height_PMID36224396	rs10233199	0.00416739	0.00113	T	C	0.243	0.00023188	2200007
Height_PMID36224396	rs1842055	0.00380569	0.000985	T	C	0.585	0.0001119	2200007
Height_PMID36224396	rs10271255	0.00384021	0.00103	G	A	0.344	0.000193892	2200007
Height_PMID36224396	rs10224870	0.00422116	0.000974	T	A	0.541	1.46742e-05	2200007
Height_PMID36224396	rs7785282	0.00419386	0.0011	G	A	0.258	0.000147099	2200007
Height_PMID36224396	rs7796427	0.00356555	0.000978	G	A	0.562	0.000266011	2200007
Height_PMID36224396	rs13238250	0.00404553	0.0011	G	A	0.259	0.000242399	2200007
Height_PMID36224396	rs10235312	0.00404319	0.0011	C	T	0.263	0.000235527	2200007
Height_PMID36224396	rs10243731	0.00408466	0.0011	G	A	0.26	0.000205502	2200007
Height_PMID36224396	rs13230924	0.00404591	0.0011	C	T	0.263	0.000234168	2200007
Height_PMID36224396	rs6964136	0.00455795	0.00106	T	C	0.701	1.57859e-05	2200007
Height_PMID36224396	rs6460159	0.00404528	0.0011	G	A	0.263	0.000240966	2200007
Height_PMID36224396	rs6957579	0.00412139	0.0011	A	G	0.262	0.000183388	2200007
Height_PMID36224396	rs2862792	0.00379821	0.000991	A	G	0.401	0.000127566	2200007
Height_PMID36224396	rs10279234	0.00418478	0.0011	C	T	0.254	0.000137821	2200007
Height_PMID36224396	rs1348867	0.00412126	0.0011	A	G	0.254	0.000181434	2200007
Height_PMID36224396	rs7799560	0.00374119	0.00098	C	T	0.403	0.000135555	2200007
Height_PMID36224396	rs10224643	0.0041661	0.0011	A	G	0.25	0.000158502	2200007
Height_PMID36224396	rs13226579	0.00377208	0.000981	G	T	0.404	0.000119628	2200007
Height_PMID36224396	rs985669	0.00376834	0.000983	G	A	0.406	0.000126834	2200007
Height_PMID36224396	rs10228666	0.00400934	0.0011	T	C	0.253	0.000276813	2200007
Height_PMID36224396	rs1867917	0.00373868	0.000983	T	C	0.404	0.000142514	2200007
Height_PMID36224396	rs13234148	0.00373381	0.000995	G	C	0.447	0.000174429	2200007
Height_PMID36224396	rs17779236	0.00738236	0.00196	T	C	0.0685	0.000169178	2200007
Height_PMID36224396	rs10807682	0.00380436	0.00102	T	C	0.682	0.000205596	2200007
Height_PMID36224396	rs4717205	0.00860486	0.00164	A	G	0.892	1.43616e-07	2200007
Height_PMID36224396	rs6973516	0.00842717	0.0015	A	G	0.85	1.78554e-08	2200007
Height_PMID36224396	rs2863987	-0.00530423	0.0011	A	G	0.268	1.39055e-06	2200007
Height_PMID36224396	rs7800678	0.00470871	0.000976	A	G	0.456	1.39544e-06	2200007
Height_PMID36224396	rs6972180	0.00552182	0.0017	C	T	0.902	0.00115614	2200007
Height_PMID36224396	rs6978652	0.00511099	0.000976	T	C	0.444	1.65375e-07	2200007
Height_PMID36224396	rs10227053	-0.00652792	0.00199	T	C	0.934	0.00105713	2200007
Height_PMID36224396	rs1815167	0.00324537	0.000991	A	G	0.6	0.00105176	2200007
Height_PMID36224396	rs4718156	-0.00647719	0.000966	A	G	0.463	1.97228e-11	2200007
Height_PMID36224396	rs6460206	0.00554211	0.000973	C	A	0.416	1.23772e-08	2200007
Height_PMID36224396	rs7809122	0.00556204	0.000974	T	G	0.417	1.1401e-08	2200007
Height_PMID36224396	rs11772109	0.00594937	0.000981	C	G	0.407	1.30533e-09	2200007
Height_PMID36224396	rs12534485	-0.00552933	0.000981	T	C	0.581	1.74602e-08	2200007
Height_PMID36224396	rs7800787	0.00384693	0.001	T	C	0.394	0.00012692	2200007
Height_PMID36224396	rs1060379	-0.0051822	0.00099	T	A	0.53	1.63723e-07	2200007
Height_PMID36224396	rs7780100	-0.00522807	0.000982	A	G	0.535	1.02534e-07	2200007
Height_PMID36224396	rs6965753	-0.00486258	0.000998	G	T	0.526	1.09724e-06	2200007
Height_PMID36224396	rs2900858	0.00476546	0.0011	G	C	0.363	1.50589e-05	2200007
Height_PMID36224396	rs7796077	0.00521363	0.001	A	T	0.462	1.87179e-07	2200007
Height_PMID36224396	rs594456	0.00377511	0.00102	T	C	0.392	0.000216387	2200007
Height_PMID36224396	rs593619	0.00378029	0.00102	A	G	0.392	0.000212162	2200007
Height_PMID36224396	rs495336	0.00532969	0.001	C	T	0.455	1.00872e-07	2200007
Height_PMID36224396	rs3983284	-0.00398892	0.00103	A	C	0.4	0.000104049	2200007
Height_PMID36224396	rs657560	0.00385422	0.00103	C	T	0.393	0.000172148	2200007
Height_PMID36224396	rs3899200	0.00446898	0.00103	T	G	0.365	1.35154e-05	2200007
Height_PMID36224396	rs4718207	0.00505084	0.00105	T	C	0.364	1.63277e-06	2200007
Height_PMID36224396	rs517258	0.0036595	0.00101	G	T	0.387	0.000278344	2200007
Height_PMID36224396	rs6956221	-0.00344773	0.00099	A	G	0.475	0.000494729	2200007
Height_PMID36224396	rs10231956	-0.00377019	0.000978	A	G	0.476	0.000115012	2200007
Height_PMID36224396	rs4718222	0.00349949	0.001	C	T	0.391	0.000477847	2200007
Height_PMID36224396	rs4717246	0.00347881	0.001	T	C	0.391	0.000510873	2200007
Height_PMID36224396	rs4718225	0.0034585	0.001	T	C	0.391	0.000551262	2200007
Height_PMID36224396	rs12535182	0.00438433	0.00101	G	A	0.371	1.33341e-05	2200007
Height_PMID36224396	rs12536316	0.00437691	0.00101	C	T	0.371	1.38031e-05	2200007
Height_PMID36224396	rs10253900	-0.0144931	0.00426	C	A	0.0233	0.000677766	2200007
Height_PMID36224396	rs9638437	-0.0143254	0.00428	A	G	0.0234	0.000805312	2200007
Height_PMID36224396	rs11765265	-0.00317115	0.000993	T	C	0.474	0.00139809	2200007
Height_PMID36224396	rs6948240	0.00451198	0.00102	G	A	0.359	1.02991e-05	2200007
Height_PMID36224396	rs17139526	0.00855518	0.00259	A	G	0.0634	0.000938346	2200007
Height_PMID36224396	rs10232533	0.00468534	0.00143	G	T	0.732	0.00106515	2200007
Height_PMID36224396	rs6460248	-0.00594809	0.000991	G	A	0.573	1.97543e-09	2200007
Height_PMID36224396	rs1812771	-0.00441507	0.00103	C	T	0.637	1.91643e-05	2200007
Height_PMID36224396	rs12333375	-0.00442036	0.00103	A	G	0.638	1.89133e-05	2200007
Height_PMID36224396	rs4718248	-0.00381819	0.00101	G	A	0.428	0.00015673	2200007
Height_PMID36224396	rs11763981	-0.00381319	0.00101	T	C	0.428	0.000158842	2200007
Height_PMID36224396	rs7786206	-0.00399237	0.00111	T	C	0.603	0.000316671	2200007
Height_PMID36224396	rs12540912	0.00692601	0.00102	A	G	0.388	1.28729e-11	2200007
Height_PMID36224396	rs17711722	-0.0071182	0.00105	T	C	0.403	1.11179e-11	2200007
Height_PMID36224396	rs6949407	0.00852188	0.00107	G	A	0.498	1.33534e-15	2200007
Height_PMID36224396	rs3112833	0.00723187	0.00107	G	A	0.655	1.20924e-11	2200007
Height_PMID36224396	rs35850374	0.00725991	0.00103	G	A	0.591	1.42243e-12	2200007
Height_PMID36224396	rs10950022	0.00726366	0.00102	T	C	0.391	1.00815e-12	2200007
Height_PMID36224396	rs7784623	0.00721033	0.00102	G	T	0.591	1.33024e-12	2200007
Height_PMID36224396	rs34973832	0.00720073	0.00102	G	A	0.59	1.39737e-12	2200007
Height_PMID36224396	rs6959267	0.00715465	0.00101	T	C	0.393	1.74239e-12	2200007
Height_PMID36224396	rs13307167	0.00722626	0.00101	T	C	0.587	1.03475e-12	2200007
Height_PMID36224396	rs781151	0.0066436	0.00103	C	T	0.62	1.12904e-10	2200007
Height_PMID36224396	rs420880	-0.00572346	0.00102	C	T	0.579	1.83802e-08	2200007
Height_PMID36224396	rs408140	0.00767372	0.00241	A	G	0.953	0.00143539	2200007
Height_PMID36224396	rs709609	-0.00804746	0.00101	G	A	0.608	1.78474e-15	2200007
Height_PMID36224396	rs1167390	-0.0080865	0.00101	A	G	0.607	1.28725e-15	2200007
Height_PMID36224396	rs6961717	-0.00892672	0.00132	T	C	0.565	1.2569e-11	2200007
Height_PMID36224396	rs316328	-0.011855	0.00111	C	T	0.743	1.57147e-26	2200007
Height_PMID36224396	rs316319	-0.0169543	0.00133	T	G	0.843	1.90606e-37	2200007
Height_PMID36224396	rs2420174	-0.00807224	0.00101	T	C	0.607	1.61271e-15	2200007
Height_PMID36224396	rs6968534	-0.0063727	0.00106	G	A	0.329	1.8222e-09	2200007
Height_PMID36224396	rs11766473	-0.00712987	0.00191	T	C	0.0727	0.000186738	2200007
Height_PMID36224396	rs17138149	0.0116799	0.00112	C	T	0.256	1.26177e-25	2200007
Height_PMID36224396	rs10282433	-0.00808546	0.00101	A	G	0.613	1.39508e-15	2200007
Height_PMID36224396	rs1547529	0.0118805	0.00112	C	T	0.25	1.66429e-26	2200007
Height_PMID36224396	rs1875057	-0.00867071	0.00102	G	A	0.635	1.53695e-17	2200007
Height_PMID36224396	rs6960446	-0.00867076	0.00102	G	A	0.635	1.54677e-17	2200007
Height_PMID36224396	rs6945843	-0.00948479	0.000995	A	G	0.553	1.47741e-21	2200007
Height_PMID36224396	rs10215948	-0.00945447	0.000994	A	G	0.556	1.90084e-21	2200007
Height_PMID36224396	rs1532571	-0.0087264	0.00102	C	T	0.635	1.10711e-17	2200007
Height_PMID36224396	rs2901152	-0.00870685	0.00102	A	G	0.635	1.21389e-17	2200007
Height_PMID36224396	rs11984115	-0.00870699	0.00102	T	C	0.635	1.37124e-17	2200007
Height_PMID36224396	rs2088655	-0.00867162	0.00102	C	T	0.635	1.71716e-17	2200007
Height_PMID36224396	rs6460293	-0.00866754	0.00102	A	C	0.635	1.8071e-17	2200007
Height_PMID36224396	rs6959268	-0.00811795	0.00101	A	G	0.614	1.10508e-15	2200007
Height_PMID36224396	rs778736	0.00867899	0.00102	T	C	0.364	1.64327e-17	2200007
Height_PMID36224396	rs3757417	-0.00800276	0.00152	G	T	0.122	1.30931e-07	2200007
Height_PMID36224396	rs778688	-0.00747354	0.00219	A	G	0.0569	0.000648539	2200007
Height_PMID36224396	rs7808826	0.0171725	0.00134	A	G	0.154	1.32568e-37	2200007
Height_PMID36224396	rs3757419	-0.00875718	0.00146	T	C	0.139	1.88479e-09	2200007
Height_PMID36224396	rs10226294	-0.00870496	0.00153	T	C	0.118	1.32937e-08	2200007
Height_PMID36224396	rs1796226	-0.0118841	0.00111	C	T	0.75	1.36511e-26	2200007
Height_PMID36224396	rs2707851	-0.011845	0.00111	T	C	0.749	1.47944e-26	2200007
Height_PMID36224396	rs1638735	-0.0118758	0.00111	G	A	0.749	1.44609e-26	2200007
Height_PMID36224396	rs17138274	-0.00707158	0.00165	A	G	0.12	1.85082e-05	2200007
Height_PMID36224396	rs9654843	-0.00711672	0.00163	C	T	0.122	1.20712e-05	2200007
Height_PMID36224396	rs2244022	0.00391233	0.00102	G	A	0.495	0.000118661	2200007
Height_PMID36224396	rs3800814	-0.00709971	0.00162	C	A	0.122	1.23702e-05	2200007
Height_PMID36224396	rs11028	-0.00407269	0.00107	C	T	0.314	0.000142882	2200007
Height_PMID36224396	rs7796977	-0.00879234	0.00146	T	C	0.139	1.61009e-09	2200007
Height_PMID36224396	rs4717328	-0.0041588	0.00108	C	T	0.308	0.000118864	2200007
Height_PMID36224396	rs28648401	-0.00410884	0.00108	C	T	0.308	0.000143712	2200007
Height_PMID36224396	rs4718424	-0.00414392	0.00108	A	G	0.307	0.000131026	2200007
Height_PMID36224396	rs4717331	-0.00416367	0.00108	A	G	0.307	0.000120777	2200007
Height_PMID36224396	rs28675035	-0.00797506	0.00153	G	A	0.116	1.9616e-07	2200007
Height_PMID36224396	rs12539366	0.00862474	0.00225	A	C	0.0532	0.000127236	2200007
Height_PMID36224396	rs2901311	-0.00422475	0.00109	C	T	0.297	0.000103358	2200007
Height_PMID36224396	rs3778914	-0.00429051	0.00129	A	C	0.192	0.000913841	2200007
Height_PMID36224396	rs17680708	-0.00682901	0.00182	A	G	0.128	0.000178395	2200007
Height_PMID36224396	rs12540695	0.00761599	0.00225	A	C	0.0524	0.000724727	2200007
Height_PMID36224396	rs6971508	-0.00787654	0.00151	T	C	0.124	1.90536e-07	2200007
Height_PMID36224396	rs6944726	-0.00559199	0.00147	T	C	0.129	0.00014829	2200007
Height_PMID36224396	rs3980714	0.00538528	0.0014	C	T	0.138	0.000120949	2200007
Height_PMID36224396	rs7780458	0.00582608	0.00111	A	G	0.257	1.48982e-07	2200007
Height_PMID36224396	rs6978918	0.00514323	0.0012	C	T	0.203	1.73685e-05	2200007
Height_PMID36224396	rs4295533	0.00424314	0.00116	C	T	0.228	0.000245884	2200007
Height_PMID36224396	rs11761936	0.00411031	0.00116	A	G	0.227	0.000382938	2200007
Height_PMID36224396	rs11773274	0.00412054	0.00116	C	T	0.227	0.000369883	2200007
Height_PMID36224396	rs4717354	0.00415687	0.00116	T	C	0.229	0.000319603	2200007
Height_PMID36224396	rs9886263	0.0043079	0.00118	G	A	0.219	0.000269222	2200007
Height_PMID36224396	rs6967217	0.00424678	0.00118	T	C	0.219	0.000326775	2200007
Height_PMID36224396	rs6951468	0.00439448	0.00116	T	C	0.225	0.000146855	2200007
Height_PMID36224396	rs6954642	0.00444769	0.00116	A	G	0.225	0.000123755	2200007
Height_PMID36224396	rs6942913	0.00435979	0.00116	G	A	0.224	0.000166819	2200007
Height_PMID36224396	rs4501481	0.00437647	0.00116	T	G	0.224	0.000160352	2200007
Height_PMID36224396	rs4383874	0.00435015	0.00116	G	A	0.224	0.000173566	2200007
Height_PMID36224396	rs34237838	0.00430622	0.00116	G	A	0.224	0.000205393	2200007
Height_PMID36224396	rs7801032	0.00430542	0.00116	C	T	0.224	0.000208042	2200007
Height_PMID36224396	rs10242431	0.00428232	0.00116	T	C	0.224	0.000233493	2200007
Height_PMID36224396	rs12531759	0.00361814	0.00113	T	C	0.25	0.00138209	2200007
Height_PMID36224396	rs17144562	-0.00461811	0.00127	C	T	0.191	0.000262334	2200007
Height_PMID36224396	rs7791853	0.00380802	0.00115	T	G	0.233	0.000885793	2200007
Height_PMID36224396	rs11979371	-0.00588902	0.00159	G	A	0.109	0.000221531	2200007
Height_PMID36224396	rs12698588	0.00333306	0.001	T	C	0.335	0.000882501	2200007
Height_PMID36224396	rs10248466	-0.00532224	0.00152	A	G	0.114	0.00047309	2200007
Height_PMID36224396	rs4266531	-0.00643417	0.00173	T	C	0.0802	0.000204448	2200007
Height_PMID36224396	rs11768436	-0.00612663	0.00175	T	C	0.0792	0.000463874	2200007
Height_PMID36224396	rs4541797	-0.00527885	0.0016	T	G	0.0943	0.00093663	2200007
Height_PMID36224396	rs10950078	-0.00680025	0.00182	A	C	0.0718	0.000191216	2200007
Height_PMID36224396	rs4502996	0.00347679	0.00103	C	T	0.296	0.00071438	2200007
Height_PMID36224396	rs6953181	-0.00332576	0.000979	A	G	0.364	0.000682572	2200007
Height_PMID36224396	rs12698599	0.00466299	0.00123	A	T	0.181	0.000147286	2200007
Height_PMID36224396	rs2714608	-0.00309284	0.000956	T	C	0.436	0.00121758	2200007
Height_PMID36224396	rs2530439	-0.00309191	0.000956	C	T	0.436	0.00121432	2200007
Height_PMID36224396	rs2530452	0.00307562	0.000956	G	A	0.564	0.0012883	2200007
Height_PMID36224396	rs4566929	0.00345701	0.00104	G	A	0.706	0.000930198	2200007
Height_PMID36224396	rs1014383	0.00382789	0.00107	A	G	0.32	0.000333496	2200007
Height_PMID36224396	rs17643158	0.0057855	0.00111	C	T	0.23	1.9282e-07	2200007
Height_PMID36224396	rs11761240	-0.00501013	0.00104	C	T	0.301	1.60469e-06	2200007
Height_PMID36224396	rs6460435	-0.00531146	0.00151	C	T	0.127	0.000422317	2200007
Height_PMID36224396	rs4718720	-0.00519927	0.00098	G	A	0.421	1.12718e-07	2200007
Height_PMID36224396	rs6943865	-0.00548745	0.00148	G	A	0.127	0.000213025	2200007
Height_PMID36224396	rs6460437	-0.00549786	0.00148	A	T	0.127	0.000208566	2200007
Height_PMID36224396	rs6964267	-0.00994084	0.00124	C	T	0.825	1.09114e-15	2200007
Height_PMID36224396	rs12698678	-0.00565549	0.00149	C	T	0.127	0.000141958	2200007
Height_PMID36224396	rs12698679	-0.00549531	0.00149	C	T	0.127	0.000220414	2200007
Height_PMID36224396	rs6460440	-0.00555028	0.00149	A	G	0.126	0.000189719	2200007
Height_PMID36224396	rs3108057	-0.010094	0.00127	A	G	0.818	1.98044e-15	2200007
Height_PMID36224396	rs3108020	-0.0098845	0.00124	C	T	0.825	1.33758e-15	2200007
Height_PMID36224396	rs3108043	-0.00992234	0.00124	C	T	0.826	1.5427e-15	2200007
Height_PMID36224396	rs10434956	-0.00335008	0.00096	T	G	0.559	0.00048665	2200007
Height_PMID36224396	rs3108049	-0.00991561	0.00125	C	T	0.826	1.86533e-15	2200007
Height_PMID36224396	rs6971845	-0.00331861	0.00101	C	T	0.66	0.00105135	2200007
Height_PMID36224396	rs3113176	0.00578061	0.00159	G	A	0.11	0.0002821	2200007
Height_PMID36224396	rs1353325	0.00339285	0.00106	A	G	0.732	0.00144183	2200007
Height_PMID36224396	rs6976795	-0.0229594	0.00652	T	C	0.0117	0.000428228	2200007
Height_PMID36224396	rs7787240	-0.0135216	0.00381	G	A	0.0216	0.000392773	2200007
Height_PMID36224396	rs11770329	-0.00382343	0.00108	C	T	0.273	0.000408477	2200007
Height_PMID36224396	rs1474285	0.00517291	0.00118	T	C	0.234	1.10301e-05	2200007
Height_PMID36224396	rs6979790	-0.00310764	0.000943	T	C	0.46	0.000977033	2200007
Height_PMID36224396	rs4718770	-0.00413148	0.000938	C	G	0.545	1.05273e-05	2200007
Height_PMID36224396	rs4718772	-0.00412897	0.000937	C	T	0.545	1.04374e-05	2200007
Height_PMID36224396	rs7790867	-0.00309487	0.000945	C	T	0.462	0.00105179	2200007
Height_PMID36224396	rs10950136	-0.00358677	0.00101	G	T	0.328	0.000402062	2200007
Height_PMID36224396	rs2090934	-0.0042717	0.0011	G	T	0.73	0.000108238	2200007
Height_PMID36224396	rs11974253	0.00349555	0.00108	A	G	0.27	0.00120474	2200007
Height_PMID36224396	rs2711501	0.00326725	0.00101	T	G	0.617	0.00125635	2200007
Height_PMID36224396	rs4327750	-0.00369619	0.00107	T	C	0.266	0.000528464	2200007
Height_PMID36224396	rs12334191	-0.00402135	0.00104	T	C	0.297	0.000108447	2200007
Height_PMID36224396	rs2215560	-0.00310491	0.000948	G	C	0.484	0.00105855	2200007
Height_PMID36224396	rs2103036	-0.00349315	0.000998	G	A	0.602	0.000467494	2200007
Height_PMID36224396	rs10282442	-0.00325816	0.000985	A	G	0.541	0.000945584	2200007
Height_PMID36224396	rs12539135	-0.00404437	0.000945	G	A	0.435	1.88681e-05	2200007
Height_PMID36224396	rs2177191	-0.00410943	0.000961	A	G	0.428	1.88307e-05	2200007
Height_PMID36224396	rs10464191	-0.00357206	0.000981	A	G	0.532	0.00027039	2200007
Height_PMID36224396	rs6950087	-0.00371412	0.001	T	C	0.618	0.000212021	2200007
Height_PMID36224396	rs1195249	-0.00382453	0.0011	C	T	0.269	0.000510428	2200007
Height_PMID36224396	rs1195250	0.0149026	0.00415	A	G	0.959	0.000333603	2200007
Height_PMID36224396	rs1195234	0.00313954	0.000967	T	C	0.51	0.00117436	2200007
Height_PMID36224396	rs17751099	0.00428492	0.00128	G	A	0.195	0.000840971	2200007
Height_PMID36224396	rs10258649	0.00499388	0.0014	C	T	0.13	0.000359621	2200007
Height_PMID36224396	rs16869061	0.00504568	0.0014	A	T	0.13	0.000316114	2200007
Height_PMID36224396	rs10249177	0.00505452	0.0014	G	C	0.13	0.000309485	2200007
Height_PMID36224396	rs16869103	-0.00453303	0.00125	A	G	0.18	0.000301397	2200007
Height_PMID36224396	rs9791782	-0.00472445	0.00131	C	T	0.152	0.00032613	2200007
Height_PMID36224396	rs41859	-0.00609572	0.00101	A	G	0.343	1.7928e-09	2200007
Height_PMID36224396	rs6974900	0.00613101	0.00102	T	A	0.657	1.67273e-09	2200007
Height_PMID36224396	rs2851520	0.00439469	0.00133	T	C	0.853	0.000993541	2200007
Height_PMID36224396	rs2533452	0.00780108	0.00101	C	T	0.645	1.44976e-14	2200007
Height_PMID36224396	rs720056	0.00902475	0.00106	G	A	0.709	1.74475e-17	2200007
Height_PMID36224396	rs1468588	0.00902324	0.00106	C	T	0.709	1.70344e-17	2200007
Height_PMID36224396	rs2851504	0.00903171	0.00106	T	G	0.709	1.47147e-17	2200007
Height_PMID36224396	rs2533435	0.00775147	0.00101	C	T	0.647	1.69988e-14	2200007
Height_PMID36224396	rs2851483	0.0077537	0.00101	G	A	0.645	1.69913e-14	2200007
Height_PMID36224396	rs611052	0.00899013	0.00106	T	C	0.709	1.81812e-17	2200007
Height_PMID36224396	rs646233	0.00778994	0.00101	T	C	0.646	1.16468e-14	2200007
Height_PMID36224396	rs513150	0.00773704	0.00101	A	G	0.645	1.82376e-14	2200007
Height_PMID36224396	rs4717522	0.00726182	0.00128	T	C	0.837	1.39389e-08	2200007
Height_PMID36224396	rs210599	-0.00752018	0.00101	G	C	0.354	1.01381e-13	2200007
Height_PMID36224396	rs17140890	-0.00787032	0.00137	C	T	0.136	1.02604e-08	2200007
Height_PMID36224396	rs7809145	-0.00908366	0.00103	A	G	0.323	1.56647e-18	2200007
Height_PMID36224396	rs10259748	-0.00908174	0.00103	G	T	0.323	1.62255e-18	2200007
Height_PMID36224396	rs2159679	-0.011096	0.00111	C	T	0.253	1.32861e-23	2200007
Height_PMID36224396	rs11974201	-0.00947376	0.00104	T	C	0.316	1.07199e-19	2200007
Height_PMID36224396	rs1035013	-0.00876411	0.00103	T	C	0.329	1.90207e-17	2200007
Height_PMID36224396	rs2159678	-0.00840766	0.00124	T	G	0.327	1.3206e-11	2200007
Height_PMID36224396	rs1558413	-0.0087182	0.00102	G	C	0.338	1.71744e-17	2200007
Height_PMID36224396	rs6415223	-0.00876185	0.00103	A	G	0.329	1.88115e-17	2200007
Height_PMID36224396	rs12698848	-0.0139589	0.00206	G	T	0.0625	1.13078e-11	2200007
Height_PMID36224396	rs1476105	-0.0108355	0.00108	G	A	0.265	1.53763e-23	2200007
Height_PMID36224396	rs12698852	-0.010583	0.0015	G	A	0.111	1.47786e-12	2200007
Height_PMID36224396	rs12698854	-0.0108259	0.00152	T	C	0.107	1.01316e-12	2200007
Height_PMID36224396	rs10235781	-0.0086473	0.00109	G	A	0.272	1.61744e-15	2200007
Height_PMID36224396	rs7799192	-0.0120511	0.00118	T	G	0.211	1.83792e-24	2200007
Height_PMID36224396	rs877188	-0.0120647	0.00118	G	C	0.208	1.77746e-24	2200007
Height_PMID36224396	rs6975279	-0.00899058	0.00109	A	C	0.276	1.18067e-16	2200007
Height_PMID36224396	rs10499812	-0.00861725	0.00108	G	A	0.278	1.35507e-15	2200007
Height_PMID36224396	rs10499813	-0.0121729	0.00119	A	G	0.205	1.39547e-24	2200007
Height_PMID36224396	rs13340492	-0.0119983	0.00117	T	G	0.217	1.44018e-24	2200007
Height_PMID36224396	rs6978919	-0.0120942	0.00118	C	T	0.213	1.13392e-24	2200007
Height_PMID36224396	rs12698887	-0.0123351	0.00118	T	C	0.211	1.93243e-25	2200007
Height_PMID36224396	rs12672930	0.00433153	0.001	T	G	0.417	1.56402e-05	2200007
Height_PMID36224396	rs1880368	-0.00847092	0.0011	A	G	0.264	1.05022e-14	2200007
Height_PMID36224396	rs6967697	-0.00837113	0.00109	G	T	0.267	1.72083e-14	2200007
Height_PMID36224396	rs10254839	-0.00837298	0.00109	T	C	0.267	1.69744e-14	2200007
Height_PMID36224396	rs9918544	-0.00838121	0.00109	A	G	0.268	1.51254e-14	2200007
Height_PMID36224396	rs1464786	-0.00838932	0.00109	C	T	0.267	1.33914e-14	2200007
Height_PMID36224396	rs10486875	-0.00822636	0.00111	A	T	0.259	1.05909e-13	2200007
Height_PMID36224396	rs12698902	-0.00712743	0.00105	G	A	0.278	1.19941e-11	2200007
Height_PMID36224396	rs10950200	-0.00687855	0.0016	C	T	0.0939	1.74332e-05	2200007
Height_PMID36224396	rs10486877	-0.00594832	0.00158	G	A	0.0967	0.000165915	2200007
Height_PMID36224396	rs17141610	-0.0198419	0.0031	G	A	0.0264	1.52178e-10	2200007
Height_PMID36224396	rs2006810	-0.00508724	0.000974	C	T	0.394	1.77812e-07	2200007
Height_PMID36224396	rs6977656	-0.0042583	0.00129	T	C	0.156	0.00100327	2200007
Height_PMID36224396	rs10486881	-0.0043714	0.00131	T	A	0.156	0.000822767	2200007
Height_PMID36224396	rs17141669	-0.0206812	0.00307	T	G	0.0269	1.67988e-11	2200007
Height_PMID36224396	rs2189961	-0.00551171	0.000977	A	G	0.37	1.71124e-08	2200007
Height_PMID36224396	rs11767893	-0.00658129	0.0015	T	C	0.301	1.162e-05	2200007
Height_PMID36224396	rs3113281	-0.00546332	0.000963	G	A	0.463	1.40183e-08	2200007
Height_PMID36224396	rs10486872	-0.00439205	0.00124	A	G	0.17	0.000402653	2200007
Height_PMID36224396	rs3094893	-0.00528274	0.00109	G	T	0.248	1.18583e-06	2200007
Height_PMID36224396	rs11972637	-0.00598502	0.00185	A	G	0.0675	0.00124285	2200007
Height_PMID36224396	rs3113265	-0.00506404	0.000966	T	C	0.493	1.5677e-07	2200007
Height_PMID36224396	rs11977788	-0.00611372	0.00186	A	G	0.0668	0.00101737	2200007
Height_PMID36224396	rs4404815	-0.015695	0.00276	G	A	0.0362	1.222e-08	2200007
Height_PMID36224396	rs10256496	-0.00509534	0.00097	G	A	0.495	1.49134e-07	2200007
Height_PMID36224396	rs10268257	-0.015556	0.00276	G	A	0.0357	1.6502e-08	2200007
Height_PMID36224396	rs4718966	0.00742659	0.000961	T	C	0.444	1.10457e-14	2200007
Height_PMID36224396	rs12533226	-0.00420849	0.00133	A	G	0.144	0.00160338	2200007
Height_PMID36224396	rs38313	-0.00343736	0.000965	A	G	0.437	0.000368556	2200007
Height_PMID36224396	rs11768511	-0.0055652	0.00144	T	C	0.122	0.000111039	2200007
Height_PMID36224396	rs10233063	-0.0036905	0.000961	T	G	0.472	0.000123785	2200007
Height_PMID36224396	rs10267303	-0.00339429	0.000968	T	C	0.45	0.000453316	2200007
Height_PMID36224396	rs11772435	-0.0032605	0.000962	G	C	0.446	0.000699875	2200007
Height_PMID36224396	rs11762238	-0.00338008	0.000962	G	A	0.452	0.000441282	2200007
Height_PMID36224396	rs10486866	-0.00502571	0.00142	T	C	0.122	0.000397624	2200007
Height_PMID36224396	rs7459368	-0.00332469	0.00096	G	A	0.446	0.000530898	2200007
Height_PMID36224396	rs17141917	0.00352268	0.000972	T	C	0.392	0.000290058	2200007
Height_PMID36224396	rs1859574	0.0054067	0.00152	C	T	0.81	0.000372442	2200007
Height_PMID36224396	rs17141928	0.00451838	0.00119	C	T	0.201	0.000144809	2200007
Height_PMID36224396	rs17141929	0.00373014	0.00115	C	T	0.208	0.0011621	2200007
Height_PMID36224396	rs17141930	0.00408257	0.00113	A	G	0.222	0.000317516	2200007
Height_PMID36224396	rs6973599	0.00448771	0.00118	G	A	0.197	0.000135861	2200007
Height_PMID36224396	rs1011780	-0.00380833	0.00113	C	A	0.254	0.00072167	2200007
Height_PMID36224396	rs4718980	0.00407828	0.00113	T	C	0.74	0.000308821	2200007
Height_PMID36224396	rs17141991	-0.00498366	0.00139	C	T	0.15	0.000322775	2200007
Height_PMID36224396	rs12669117	0.00734627	0.0014	A	G	0.155	1.42155e-07	2200007
Height_PMID36224396	rs17502134	-0.00391674	0.00112	G	T	0.247	0.000471259	2200007
Height_PMID36224396	rs4075496	0.0123743	0.00168	A	G	0.082	1.54318e-13	2200007
Height_PMID36224396	rs3923606	-0.00393778	0.00105	G	A	0.283	0.000167199	2200007
Height_PMID36224396	rs7796173	0.00476278	0.00128	T	G	0.16	0.000204663	2200007
Height_PMID36224396	rs7807160	0.00403065	0.00115	C	T	0.206	0.000448533	2200007
Height_PMID36224396	rs6460551	-0.00840338	0.00227	A	G	0.0458	0.000207298	2200007
Height_PMID36224396	rs17142034	-0.00875926	0.00227	A	G	0.0457	0.000113539	2200007
Height_PMID36224396	rs17762821	-0.00750695	0.00237	A	G	0.0405	0.00150601	2200007
Height_PMID36224396	rs13230952	0.00322754	0.00102	C	A	0.336	0.00156728	2200007
Height_PMID36224396	rs6957385	0.00327525	0.00102	G	A	0.337	0.00132304	2200007
Height_PMID36224396	rs6957531	0.00332313	0.00102	G	A	0.337	0.00112468	2200007
Height_PMID36224396	rs1881010	-0.00852169	0.00221	A	G	0.0473	0.000117195	2200007
Height_PMID36224396	rs2293507	-0.00786734	0.00222	T	G	0.0472	0.000383958	2200007
Height_PMID36224396	rs2049635	-0.0111009	0.00213	T	C	0.0521	1.75562e-07	2200007
Height_PMID36224396	rs17604552	-0.00607107	0.00185	A	G	0.123	0.00100107	2200007
Height_PMID36224396	rs2293503	-0.00750376	0.000972	C	T	0.55	1.13113e-14	2200007
Height_PMID36224396	rs1918427	-0.00402537	0.00109	T	C	0.709	0.000236539	2200007
Height_PMID36224396	rs10257067	-0.00399172	0.00109	T	C	0.711	0.000251353	2200007
Height_PMID36224396	rs6967550	0.00623821	0.00187	G	A	0.893	0.000868669	2200007
Height_PMID36224396	rs4719044	-0.00558638	0.00175	G	C	0.922	0.00141223	2200007
Height_PMID36224396	rs17142170	0.00753621	0.00195	T	G	0.0614	0.000109654	2200007
Height_PMID36224396	rs6969013	-0.00778501	0.00181	T	C	0.927	1.65115e-05	2200007
Height_PMID36224396	rs17592068	0.00852814	0.00199	T	C	0.0635	1.87954e-05	2200007
Height_PMID36224396	rs4339520	0.00604902	0.00187	G	A	0.0706	0.00118915	2200007
Height_PMID36224396	rs2057940	0.00772348	0.00229	C	G	0.0571	0.000726036	2200007
Height_PMID36224396	rs12536849	0.00653854	0.0018	T	C	0.129	0.000277941	2200007
Height_PMID36224396	rs4719104	0.00662296	0.00103	T	C	0.341	1.07622e-10	2200007
Height_PMID36224396	rs1950148	0.00576401	0.00102	T	C	0.322	1.80072e-08	2200007
Height_PMID36224396	rs6944999	-0.00368757	0.000959	T	C	0.558	0.00011979	2200007
Height_PMID36224396	rs12155133	-0.00418971	0.000962	A	G	0.574	1.33388e-05	2200007
Height_PMID36224396	rs7778324	-0.00467775	0.00121	G	A	0.193	0.000103665	2200007
Height_PMID36224396	rs2527298	-0.00454784	0.00121	T	C	0.194	0.000162457	2200007
Height_PMID36224396	rs10232345	-0.00600371	0.00185	G	T	0.0838	0.00117754	2200007
Height_PMID36224396	rs6977420	-0.00675822	0.002	T	G	0.0655	0.000730745	2200007
Height_PMID36224396	rs1880636	0.00702304	0.0019	T	C	0.917	0.000222912	2200007
Height_PMID36224396	rs11972420	-0.00714385	0.0019	C	T	0.0787	0.00016481	2200007
Height_PMID36224396	rs11972325	-0.00652729	0.00203	C	T	0.0641	0.00131597	2200007
Height_PMID36224396	rs10227562	-0.00649509	0.00204	T	C	0.0566	0.00144432	2200007
Height_PMID36224396	rs1525720	-0.00447225	0.00131	G	A	0.153	0.00062632	2200007
Height_PMID36224396	rs3801156	0.00430016	0.00134	T	C	0.176	0.00135117	2200007
Height_PMID36224396	rs6955664	0.00516715	0.00142	G	T	0.176	0.000265886	2200007
Height_PMID36224396	rs17137568	0.00520542	0.00142	G	A	0.176	0.00024693	2200007
Height_PMID36224396	rs10248556	0.00543509	0.00151	G	A	0.142	0.000323962	2200007
Height_PMID36224396	rs7790027	-0.00436168	0.0013	A	G	0.159	0.000771919	2200007
Height_PMID36224396	rs10447536	-0.00606825	0.00116	A	T	0.205	1.70615e-07	2200007
Height_PMID36224396	rs17424992	-0.00612684	0.00116	C	T	0.202	1.439e-07	2200007
Height_PMID36224396	rs7349979	-0.0064101	0.00114	G	A	0.218	1.62901e-08	2200007
Height_PMID36224396	rs4719183	0.00737831	0.00154	C	T	0.126	1.78535e-06	2200007
Height_PMID36224396	rs17137575	0.00743104	0.00155	T	C	0.126	1.51336e-06	2200007
Height_PMID36224396	rs12530530	0.007441	0.00155	A	C	0.126	1.49121e-06	2200007
Height_PMID36224396	rs13227550	0.00749149	0.00155	T	G	0.126	1.30849e-06	2200007
Height_PMID36224396	rs721235	0.00744504	0.00155	G	A	0.126	1.63765e-06	2200007
Height_PMID36224396	rs10950286	-0.00582038	0.00161	A	G	0.194	0.000312863	2200007
Height_PMID36224396	rs6957982	-0.0164066	0.00475	G	A	0.0191	0.000554403	2200007
Height_PMID36224396	rs17144126	-0.00833599	0.00235	G	A	0.0583	0.000396224	2200007
Height_PMID36224396	rs1859552	0.00528742	0.0012	C	T	0.19	1.02304e-05	2200007
Height_PMID36224396	rs10276706	0.00330247	0.000967	A	G	0.491	0.000635449	2200007
Height_PMID36224396	rs4719198	-0.00482223	0.00144	T	C	0.149	0.000813124	2200007
Height_PMID36224396	rs12538435	-0.00748885	0.00106	G	A	0.357	1.30682e-12	2200007
Height_PMID36224396	rs844788	-0.00562499	0.00129	C	T	0.16	1.35107e-05	2200007
Height_PMID36224396	rs4717625	-0.00480399	0.00129	G	A	0.157	0.000185663	2200007
Height_PMID36224396	rs4997672	-0.00459645	0.00119	A	G	0.194	0.000112252	2200007
Height_PMID36224396	rs844759	-0.0037673	0.00108	G	A	0.704	0.00051498	2200007
Height_PMID36224396	rs711298	-0.0037636	0.00108	C	T	0.704	0.000519903	2200007
Height_PMID36224396	rs844756	-0.00385963	0.00109	C	T	0.706	0.000384692	2200007
Height_PMID36224396	rs12699121	-0.00426699	0.0011	G	A	0.709	0.000100429	2200007
Height_PMID36224396	rs10950294	-0.00596208	0.00113	T	C	0.223	1.41934e-07	2200007
Height_PMID36224396	rs10950295	-0.00600191	0.00113	C	G	0.223	1.19392e-07	2200007
Height_PMID36224396	rs844713	-0.00394328	0.00108	T	C	0.699	0.000267184	2200007
Height_PMID36224396	rs7798356	0.00367513	0.00107	G	A	0.314	0.000589125	2200007
Height_PMID36224396	rs7798609	0.00368963	0.00106	G	A	0.326	0.000516504	2200007
Height_PMID36224396	rs7795523	0.0034822	0.00106	C	T	0.326	0.00105434	2200007
Height_PMID36224396	rs11976891	-0.020393	0.00635	A	G	0.0116	0.00132002	2200007
Height_PMID36224396	rs6963158	0.00350934	0.00107	C	T	0.321	0.0010102	2200007
Height_PMID36224396	rs16869613	-0.0204477	0.00638	G	C	0.0121	0.00135229	2200007
Height_PMID36224396	rs9638643	-0.00469007	0.00123	C	T	0.285	0.000143491	2200007
Height_PMID36224396	rs10256020	-0.00496952	0.0015	G	T	0.133	0.000936725	2200007
Height_PMID36224396	rs10464195	-0.00505852	0.0015	T	G	0.135	0.000733685	2200007
Height_PMID36224396	rs6968408	-0.00492694	0.00149	A	C	0.136	0.000959404	2200007
Height_PMID36224396	rs11764286	-0.0086824	0.00164	G	T	0.11	1.27645e-07	2200007
Height_PMID36224396	rs7787380	-0.00349898	0.000959	T	C	0.516	0.000262212	2200007
Height_PMID36224396	rs4415209	-0.00319926	0.00096	A	G	0.513	0.000862398	2200007
Height_PMID36224396	rs10268535	-0.00341524	0.000966	G	A	0.486	0.000404294	2200007
Height_PMID36224396	rs4128154	-0.00343831	0.000976	G	T	0.514	0.00042745	2200007
Height_PMID36224396	rs11763831	-0.00370097	0.00105	C	T	0.336	0.000440606	2200007
Height_PMID36224396	rs2042207	-0.00379365	0.00105	T	C	0.335	0.000303622	2200007
Height_PMID36224396	rs7804006	0.00787025	0.00203	G	A	0.0693	0.000103113	2200007
Height_PMID36224396	rs4029796	0.00304226	0.000955	T	C	0.445	0.00144668	2200007
Height_PMID36224396	rs3015906	-0.00478388	0.00124	A	G	0.781	0.000113195	2200007
Height_PMID36224396	rs17764236	-0.0124908	0.00207	G	A	0.0869	1.55218e-09	2200007
Height_PMID36224396	rs13239566	-0.0125461	0.00207	C	G	0.0868	1.31558e-09	2200007
Height_PMID36224396	rs13237874	-0.0141734	0.00221	G	T	0.0781	1.38891e-10	2200007
Height_PMID36224396	rs1894769	-0.00709926	0.00118	G	C	0.792	1.91164e-09	2200007
Height_PMID36224396	rs7792924	-0.00713445	0.00118	C	A	0.792	1.67283e-09	2200007
Height_PMID36224396	rs2883082	-0.00914721	0.00123	T	C	0.18	1.05204e-13	2200007
Height_PMID36224396	rs1178970	-0.013134	0.00131	G	A	0.159	1.03572e-23	2200007
Height_PMID36224396	rs4717751	-0.0122849	0.00135	G	A	0.139	1.03834e-19	2200007
Height_PMID36224396	rs6951676	-0.0122524	0.00135	C	T	0.139	1.26921e-19	2200007
Height_PMID36224396	rs6460041	-0.0122304	0.00135	A	G	0.139	1.4503e-19	2200007
Height_PMID36224396	rs7802062	-0.0122332	0.00135	T	C	0.139	1.4239e-19	2200007
Height_PMID36224396	rs13240408	-0.0122294	0.00135	T	C	0.139	1.46621e-19	2200007
Height_PMID36224396	rs2237285	-0.0122069	0.00135	C	T	0.138	1.85692e-19	2200007
Height_PMID36224396	rs10248063	-0.0120274	0.00136	T	G	0.139	1.01736e-18	2200007
Height_PMID36224396	rs2353068	-0.023367	0.00706	C	T	0.00561	0.00092773	2200007
Height_PMID36224396	rs1178980	-0.038792	0.0113	A	C	0.009	0.000587934	2200007
Height_PMID36224396	rs799222	-0.0389599	0.0112	G	A	0.009	0.000531253	2200007
Height_PMID36224396	rs799221	-0.0387862	0.0112	A	C	0.009	0.000544237	2200007
Height_PMID36224396	rs799220	-0.0387293	0.0112	A	C	0.009	0.000549972	2200007
Height_PMID36224396	rs1178979	0.00897961	0.00122	C	T	0.182	1.65779e-13	2200007
Height_PMID36224396	rs799214	-0.0387744	0.0112	A	G	0.009	0.00052719	2200007
Height_PMID36224396	rs799213	-0.039137	0.0112	C	T	0.009	0.000464553	2200007
Height_PMID36224396	rs1178976	-0.0396875	0.0112	A	G	0.009	0.000384304	2200007
Height_PMID36224396	rs799215	-0.0399355	0.0112	A	C	0.009	0.000344997	2200007
Height_PMID36224396	rs17145717	0.0136436	0.00213	A	G	0.0579	1.61481e-10	2200007
Height_PMID36224396	rs17145721	-0.00657563	0.00186	C	T	0.0682	0.000410474	2200007
Height_PMID36224396	rs11974034	0.00937673	0.00196	C	T	0.0611	1.80653e-06	2200007
Height_PMID36224396	rs2057997	-0.0433171	0.0114	A	G	0.0153	0.000146774	2200007
Height_PMID36224396	rs17145732	0.00917801	0.00136	G	T	0.251	1.60662e-11	2200007
Height_PMID36224396	rs13233571	0.00884969	0.00148	T	C	0.112	1.99993e-09	2200007
Height_PMID36224396	rs12539316	0.0107537	0.00108	G	A	0.256	1.55831e-23	2200007
Height_PMID36224396	rs17145738	0.0088993	0.00146	T	C	0.114	1.11547e-09	2200007
Height_PMID36224396	rs2286276	0.0107179	0.00107	T	C	0.258	1.59413e-23	2200007
Height_PMID36224396	rs17145750	0.00899657	0.00133	T	C	0.143	1.43897e-11	2200007
Height_PMID36224396	rs7800944	0.0110915	0.00108	C	T	0.26	1.0164e-24	2200007
Height_PMID36224396	rs6967028	0.0073461	0.00169	C	T	0.0946	1.42421e-05	2200007
Height_PMID36224396	rs17145813	0.00558356	0.00115	A	C	0.209	1.17885e-06	2200007
Height_PMID36224396	rs17145817	0.00754584	0.00106	G	A	0.264	1.25021e-12	2200007
Height_PMID36224396	rs13230514	0.0075667	0.00106	G	A	0.264	1.10728e-12	2200007
Height_PMID36224396	rs10267271	0.00924887	0.000967	T	C	0.571	1.08004e-21	2200007
Height_PMID36224396	rs2884050	0.00676203	0.000959	T	C	0.497	1.73417e-12	2200007
Height_PMID36224396	rs12531606	-0.00907717	0.001	C	G	0.343	1.12366e-19	2200007
Height_PMID36224396	rs1527454	-0.0104801	0.00102	A	G	0.307	1.50468e-24	2200007
Height_PMID36224396	rs7778762	-0.0103555	0.00103	T	C	0.307	1.36574e-23	2200007
Height_PMID36224396	rs35459363	0.00837586	0.00101	A	G	0.418	1.00825e-16	2200007
Height_PMID36224396	rs3793243	0.00657257	0.00126	G	A	0.553	1.64442e-07	2200007
Height_PMID36224396	rs28452991	0.00603265	0.00176	T	C	0.083	0.000628721	2200007
Height_PMID36224396	rs10229375	0.00587073	0.00175	T	C	0.0841	0.000805519	2200007
Height_PMID36224396	rs6951030	-0.00472735	0.00131	G	T	0.163	0.000310778	2200007
Height_PMID36224396	rs6959538	-0.00922304	0.0025	C	T	0.0784	0.000224251	2200007
Height_PMID36224396	rs1059779	0.00395859	0.00117	C	T	0.192	0.000750133	2200007
Height_PMID36224396	rs10232827	-0.00869457	0.00109	A	G	0.314	1.89477e-15	2200007
Height_PMID36224396	rs34062071	0.0039676	0.00118	T	C	0.19	0.000778589	2200007
Height_PMID36224396	rs11979680	-0.00545901	0.00105	T	C	0.285	1.99632e-07	2200007
Height_PMID36224396	rs6460056	-0.00549596	0.00105	T	C	0.284	1.83856e-07	2200007
Height_PMID36224396	rs6947264	-0.00554097	0.00106	A	G	0.284	1.52785e-07	2200007
Height_PMID36224396	rs6968360	0.00547529	0.00105	C	T	0.715	1.9554e-07	2200007
Height_PMID36224396	rs4262227	0.00528717	0.00124	C	G	0.815	1.86206e-05	2200007
Height_PMID36224396	rs9647786	0.00597036	0.00106	T	C	0.703	1.60552e-08	2200007
Height_PMID36224396	rs10234724	0.00593635	0.00105	A	G	0.709	1.80589e-08	2200007
Height_PMID36224396	rs7796838	0.00353993	0.00102	G	A	0.654	0.000507581	2200007
Height_PMID36224396	rs6964590	0.0112794	0.00121	A	G	0.192	1.05117e-20	2200007
Height_PMID36224396	rs6975713	-0.0104637	0.00126	A	G	0.215	1.22141e-16	2200007
Height_PMID36224396	rs12530731	-0.00792046	0.00123	A	G	0.226	1.40176e-10	2200007
Height_PMID36224396	rs9654796	-0.00797503	0.00125	A	G	0.211	1.92368e-10	2200007
Height_PMID36224396	rs6460065	-0.00403579	0.00109	T	C	0.461	0.000200201	2200007
Height_PMID36224396	rs7800614	-0.00775534	0.00128	A	G	0.219	1.19425e-09	2200007
Height_PMID36224396	rs2528795	0.00795525	0.00123	C	T	0.206	1.03842e-10	2200007
Height_PMID36224396	rs34325097	-0.00534591	0.00147	A	G	0.114	0.000267802	2200007
Height_PMID36224396	rs2269081	-0.00505291	0.00132	G	T	0.151	0.000123102	2200007
Height_PMID36224396	rs444606	-0.00370858	0.000994	C	G	0.627	0.000190689	2200007
Height_PMID36224396	rs6953474	0.00398071	0.00106	A	G	0.274	0.00017788	2200007
Height_PMID36224396	rs6971711	-0.0254904	0.00772	T	C	0.00871	0.000957934	2200007
Height_PMID36224396	rs3135679	-0.0131054	0.00368	A	G	0.02	0.000365019	2200007
Height_PMID36224396	rs7790360	0.00694036	0.00146	T	C	0.117	1.98448e-06	2200007
Height_PMID36224396	rs6953789	0.00542821	0.00123	A	G	0.174	1.00103e-05	2200007
Height_PMID36224396	rs3779416	0.00530121	0.00123	C	T	0.175	1.53984e-05	2200007
Height_PMID36224396	rs9638190	0.00534209	0.00112	G	A	0.262	1.74057e-06	2200007
Height_PMID36224396	rs9647718	0.00641219	0.00121	T	C	0.183	1.29648e-07	2200007
Height_PMID36224396	rs12533633	-0.0176076	0.00472	T	C	0.0114	0.000191233	2200007
Height_PMID36224396	rs3801469	0.00414566	0.0011	C	T	0.271	0.000154276	2200007
Height_PMID36224396	rs2240357	0.0041715	0.0011	C	T	0.269	0.000140784	2200007
Height_PMID36224396	rs2267815	0.00535913	0.00144	A	G	0.838	0.000204924	2200007
Height_PMID36224396	rs4717903	0.00498533	0.00114	T	C	0.782	1.21133e-05	2200007
Height_PMID36224396	rs13238996	0.00568271	0.00117	A	G	0.797	1.09725e-06	2200007
Height_PMID36224396	rs4717907	0.00494147	0.00113	G	A	0.781	1.22851e-05	2200007
Height_PMID36224396	rs13227433	0.00488643	0.00113	T	G	0.78	1.5025e-05	2200007
Height_PMID36224396	rs2718270	-0.0052652	0.00163	A	G	0.099	0.00127155	2200007
Height_PMID36224396	rs2718271	-0.0051918	0.00164	T	C	0.099	0.00149952	2200007
Height_PMID36224396	rs35785930	-0.00957028	0.00296	G	A	0.0293	0.00123487	2200007
Height_PMID36224396	rs6964833	0.00481571	0.00113	T	C	0.779	1.89489e-05	2200007
Height_PMID36224396	rs35203738	0.0049108	0.00113	C	T	0.781	1.4228e-05	2200007
Height_PMID36224396	rs35005436	0.0045513	0.00141	T	C	0.869	0.00121613	2200007
Height_PMID36224396	rs1635759	0.00676425	0.0014	A	G	0.835	1.31669e-06	2200007
Height_PMID36224396	rs1167827	0.00718664	0.00102	A	G	0.481	1.76899e-12	2200007
Height_PMID36224396	rs1167828	-0.00417585	0.00119	G	A	0.213	0.00043919	2200007
Height_PMID36224396	rs1167829	-0.00419221	0.00119	A	G	0.214	0.000422431	2200007
Height_PMID36224396	rs6964720	-0.00498547	0.00134	G	A	0.162	0.000208174	2200007
Height_PMID36224396	rs17148752	0.0104929	0.00198	C	T	0.0613	1.18113e-07	2200007
Height_PMID36224396	rs10277880	0.00659151	0.00138	A	G	0.136	1.77961e-06	2200007
Height_PMID36224396	rs13229246	0.00402369	0.00123	C	A	0.179	0.0010635	2200007
Height_PMID36224396	rs17353131	0.00449621	0.0012	G	A	0.185	0.000187966	2200007
Height_PMID36224396	rs2014588	0.00461872	0.000959	T	C	0.432	1.46995e-06	2200007
Height_PMID36224396	rs1468273	0.00408711	0.000954	C	A	0.577	1.82772e-05	2200007
Height_PMID36224396	rs2525467	0.00406088	0.000951	T	C	0.576	1.9669e-05	2200007
Height_PMID36224396	rs2023891	0.00346643	0.000972	C	A	0.506	0.000360167	2200007
Height_PMID36224396	rs7803077	0.00341502	0.000969	C	T	0.501	0.000423726	2200007
Height_PMID36224396	rs10954317	0.00314904	0.000969	T	G	0.436	0.00115203	2200007
Height_PMID36224396	rs6964389	0.00362169	0.000945	G	A	0.504	0.000126419	2200007
Height_PMID36224396	rs6964826	0.00358487	0.000945	G	A	0.505	0.000148372	2200007
Height_PMID36224396	rs10954377	0.00311076	0.000968	G	A	0.438	0.00130795	2200007
Height_PMID36224396	rs13231091	0.0036173	0.000951	T	C	0.502	0.000142008	2200007
Height_PMID36224396	rs11770686	0.00318281	0.000959	A	T	0.511	0.000907318	2200007
Height_PMID36224396	rs4385415	0.00377148	0.000973	G	A	0.385	0.000105984	2200007
Height_PMID36224396	rs4385416	0.00337828	0.000988	G	A	0.362	0.000626539	2200007
Height_PMID36224396	rs3928958	-0.0040891	0.00127	G	A	0.166	0.00132481	2200007
Height_PMID36224396	rs3898649	-0.0054848	0.00105	A	G	0.306	1.82661e-07	2200007
Height_PMID36224396	rs4728533	0.00462569	0.00145	C	T	0.864	0.00144619	2200007
Height_PMID36224396	rs1362234	0.0192252	0.00394	G	A	0.0182	1.05632e-06	2200007
Height_PMID36224396	rs3815455	-0.00399127	0.00103	T	C	0.3	0.000112463	2200007
Height_PMID36224396	rs17685	-0.00372912	0.00104	A	G	0.284	0.000358156	2200007
Height_PMID36224396	rs7785025	0.00345329	0.00103	T	C	0.628	0.000756757	2200007
Height_PMID36224396	rs7807647	0.00343336	0.00103	A	G	0.628	0.000810535	2200007
Height_PMID36224396	rs12531559	0.00339032	0.00102	T	C	0.628	0.00093598	2200007
Height_PMID36224396	rs6947068	0.0032945	0.00103	C	T	0.626	0.00135163	2200007
Height_PMID36224396	rs4732542	0.00337717	0.00102	T	C	0.629	0.000978566	2200007
Height_PMID36224396	rs13232187	-0.0064033	0.00175	G	T	0.0977	0.000247503	2200007
Height_PMID36224396	rs2908182	-0.00441709	0.001	G	T	0.437	1.00951e-05	2200007
Height_PMID36224396	rs12540927	-0.00367271	0.00104	A	G	0.333	0.000403026	2200007
Height_PMID36224396	rs11772484	-0.004433	0.00136	T	G	0.822	0.00111029	2200007
Height_PMID36224396	rs7797117	-0.003479	0.00102	A	G	0.431	0.000655809	2200007
Height_PMID36224396	rs7780929	-0.00417699	0.00121	A	G	0.194	0.000532257	2200007
Height_PMID36224396	rs7786334	-0.00418471	0.0012	G	C	0.196	0.000503715	2200007
Height_PMID36224396	rs3763402	-0.00393194	0.00121	A	G	0.19	0.00112897	2200007
Height_PMID36224396	rs17151066	-0.00394489	0.00121	T	A	0.19	0.00108922	2200007
Height_PMID36224396	rs17151110	-0.00399253	0.00121	T	C	0.191	0.000942089	2200007
Height_PMID36224396	rs17151246	-0.00350377	0.00109	T	C	0.244	0.00133379	2200007
Height_PMID36224396	rs8124	-0.00337082	0.001	T	C	0.332	0.000788337	2200007
Height_PMID36224396	rs17151592	-0.0070428	0.00195	G	C	0.0608	0.00029451	2200007
Height_PMID36224396	rs17151689	-0.00727747	0.00215	A	C	0.0494	0.000719092	2200007
Height_PMID36224396	rs17154100	0.0118662	0.00175	T	C	0.0875	1.35609e-11	2200007
Height_PMID36224396	rs6465722	0.00977294	0.00152	C	T	0.113	1.30314e-10	2200007
Height_PMID36224396	rs17154408	0.0116506	0.00173	G	A	0.0868	1.48902e-11	2200007
Height_PMID36224396	rs12113982	0.0119038	0.00107	G	A	0.27	1.15863e-28	2200007
Height_PMID36224396	rs969263	0.00934168	0.00103	T	C	0.672	1.06535e-19	2200007
Height_PMID36224396	rs11767942	0.0117741	0.00106	G	T	0.274	1.86253e-28	2200007
Height_PMID36224396	rs17381884	0.00963364	0.0013	C	T	0.169	1.13486e-13	2200007
Height_PMID36224396	rs7783685	-0.00773088	0.0018	A	G	0.1	1.69321e-05	2200007
Height_PMID36224396	rs7809512	0.00930885	0.00103	A	G	0.675	1.9177e-19	2200007
Height_PMID36224396	rs9641271	0.0104989	0.000982	T	C	0.556	1.13056e-26	2200007
Height_PMID36224396	rs12537271	0.0102427	0.00102	T	C	0.318	1.02735e-23	2200007
Height_PMID36224396	rs17807185	0.0127686	0.000981	G	A	0.391	1.0414e-38	2200007
Height_PMID36224396	rs3750127	0.013568	0.00184	T	G	0.0733	1.86183e-13	2200007
Height_PMID36224396	rs17156706	0.0137769	0.00187	T	C	0.0712	1.6769e-13	2200007
Height_PMID36224396	rs7801709	-0.00494321	0.00146	C	A	0.136	0.000735157	2200007
Height_PMID36224396	rs10488040	0.00666196	0.000982	C	T	0.394	1.16391e-11	2200007
Height_PMID36224396	rs2903929	0.0070703	0.001	C	T	0.411	1.70581e-12	2200007
Height_PMID36224396	rs10263369	0.00725524	0.00098	T	C	0.381	1.3212e-13	2200007
Height_PMID36224396	rs11970824	-0.00474157	0.00141	G	A	0.129	0.000799849	2200007
Height_PMID36224396	rs1544459	0.0109214	0.000965	C	T	0.455	1.11741e-29	2200007
Height_PMID36224396	rs1544457	0.0110316	0.000961	T	G	0.475	1.76151e-30	2200007
Height_PMID36224396	rs6973656	0.00757532	0.000981	G	A	0.374	1.12808e-14	2200007
Height_PMID36224396	rs10953356	0.0117494	0.00108	G	A	0.259	1.95704e-27	2200007
Height_PMID36224396	rs12537648	0.00893404	0.00157	C	G	0.106	1.22446e-08	2200007
Height_PMID36224396	rs9641292	0.00890129	0.00157	C	T	0.106	1.32301e-08	2200007
Height_PMID36224396	rs2471585	-0.00504366	0.00143	C	T	0.129	0.000403875	2200007
Height_PMID36224396	rs3779352	0.0142997	0.00187	G	A	0.0723	1.92506e-14	2200007
Height_PMID36224396	rs10270542	0.00726421	0.000981	G	A	0.39	1.30509e-13	2200007
Height_PMID36224396	rs2471603	0.0105622	0.000969	C	T	0.497	1.22245e-27	2200007
Height_PMID36224396	rs848481	-0.0102979	0.000967	A	T	0.513	1.84418e-26	2200007
Height_PMID36224396	rs848461	-0.0101062	0.00099	C	T	0.506	1.8695e-24	2200007
Height_PMID36224396	rs2428943	-0.0202172	0.00584	A	T	0.0234	0.000531498	2200007
Height_PMID36224396	rs1211911	-0.00861881	0.00104	T	C	0.665	1.15877e-16	2200007
Height_PMID36224396	rs1205284	-0.00917567	0.00096	T	C	0.558	1.22691e-21	2200007
Height_PMID36224396	rs1725745	-0.00939392	0.000984	C	A	0.572	1.27849e-21	2200007
Height_PMID36224396	rs13225790	0.00323118	0.000986	T	A	0.446	0.00104392	2200007
Height_PMID36224396	rs17160040	0.00351635	0.000973	C	T	0.447	0.00030113	2200007
Height_PMID36224396	rs6943424	-0.00489642	0.00102	G	T	0.636	1.58256e-06	2200007
Height_PMID36224396	rs2428917	0.00527643	0.00108	C	T	0.298	1.10506e-06	2200007
Height_PMID36224396	rs6953446	-0.00487136	0.00102	G	T	0.638	1.67735e-06	2200007
Height_PMID36224396	rs2428918	0.00518266	0.00108	G	T	0.286	1.59662e-06	2200007
Height_PMID36224396	rs2428920	0.00517065	0.00107	C	T	0.304	1.49372e-06	2200007
Height_PMID36224396	rs2428936	-0.00569268	0.00176	C	T	0.0764	0.00118006	2200007
Height_PMID36224396	rs1496770	0.00362268	0.001	T	C	0.4	0.000294503	2200007
Height_PMID36224396	rs12705674	-0.00412733	0.00107	C	A	0.262	0.000117886	2200007
Height_PMID36224396	rs12673114	-0.00361502	0.00102	A	G	0.301	0.000371319	2200007
Height_PMID36224396	rs6466333	-0.0032618	0.000955	C	A	0.391	0.000639967	2200007
Height_PMID36224396	rs1496786	-0.00340937	0.000937	A	G	0.456	0.0002727	2200007
Height_PMID36224396	rs1496783	-0.00359593	0.00102	T	C	0.3	0.000403531	2200007
Height_PMID36224396	rs10085711	-0.00303319	0.000957	G	C	0.415	0.00152353	2200007
Height_PMID36224396	rs321969	-0.00539703	0.00111	A	G	0.764	1.25185e-06	2200007
Height_PMID36224396	rs2159017	-0.00500171	0.00131	T	G	0.153	0.000142515	2200007
Height_PMID36224396	rs9640732	-0.00525878	0.000991	T	G	0.39	1.13362e-07	2200007
Height_PMID36224396	rs321997	-0.00439674	0.00103	T	C	0.69	1.851e-05	2200007
Height_PMID36224396	rs2190664	-0.00515612	0.000971	C	T	0.472	1.08868e-07	2200007
Height_PMID36224396	rs323167	-0.00484646	0.001	T	C	0.678	1.28704e-06	2200007
Height_PMID36224396	rs10485912	0.0058522	0.00111	T	C	0.242	1.20166e-07	2200007
Height_PMID36224396	rs12665877	0.00448912	0.00102	T	G	0.311	1.08277e-05	2200007
Height_PMID36224396	rs10267607	-0.00508146	0.000973	C	A	0.373	1.76787e-07	2200007
Height_PMID36224396	rs323130	0.0052937	0.000998	C	T	0.399	1.14665e-07	2200007
Height_PMID36224396	rs13229506	-0.00867259	0.0023	A	G	0.0425	0.000160533	2200007
Height_PMID36224396	rs1118936	-0.00543352	0.000956	G	A	0.489	1.31727e-08	2200007
Height_PMID36224396	rs6951046	-0.00514217	0.000967	C	T	0.591	1.03954e-07	2200007
Height_PMID36224396	rs1207895	0.00577693	0.00101	C	T	0.316	1.21527e-08	2200007
Height_PMID36224396	rs11974493	-0.00461115	0.000949	C	A	0.44	1.17647e-06	2200007
Height_PMID36224396	rs37852	-0.00576151	0.00102	G	A	0.667	1.38925e-08	2200007
Height_PMID36224396	rs37861	-0.00308434	0.000963	G	A	0.384	0.00135294	2200007
Height_PMID36224396	rs37883	-0.0034519	0.000976	A	C	0.376	0.000402754	2200007
Height_PMID36224396	rs246460	-0.00337217	0.000985	C	T	0.381	0.000614764	2200007
Height_PMID36224396	rs246462	-0.00354578	0.000991	G	A	0.378	0.000346574	2200007
Height_PMID36224396	rs11773085	0.00464682	0.00131	C	G	0.845	0.000390107	2200007
Height_PMID36224396	rs6954793	0.00448106	0.00131	A	C	0.845	0.000613739	2200007
Height_PMID36224396	rs16886524	-0.00493096	0.00135	A	G	0.149	0.000256111	2200007
Height_PMID36224396	rs13230579	0.00325396	0.00101	A	G	0.649	0.00126199	2200007
Height_PMID36224396	rs4143262	0.00345955	0.00103	C	T	0.676	0.000758284	2200007
Height_PMID36224396	rs10953835	0.00342598	0.00103	G	A	0.676	0.000833139	2200007
Height_PMID36224396	rs7811833	0.00503237	0.00134	C	A	0.848	0.000169713	2200007
Height_PMID36224396	rs2190174	-0.00524163	0.00137	T	G	0.136	0.000134847	2200007
Height_PMID36224396	rs7778707	-0.00519378	0.00137	G	A	0.137	0.000153612	2200007
Height_PMID36224396	rs1918935	-0.00528107	0.00138	T	C	0.134	0.000136396	2200007
Height_PMID36224396	rs41364851	-0.00530923	0.00138	C	T	0.134	0.000120938	2200007
Height_PMID36224396	rs984708	-0.00469761	0.00133	G	A	0.152	0.000417043	2200007
Height_PMID36224396	rs10953851	-0.00406791	0.00125	T	G	0.191	0.00118255	2200007
Height_PMID36224396	rs4730838	0.0032197	0.000943	T	C	0.532	0.000637385	2200007
Height_PMID36224396	rs6964700	0.00804301	0.00126	A	G	0.832	1.80043e-10	2200007
Height_PMID36224396	rs4727868	0.00514399	0.000975	A	C	0.633	1.30321e-07	2200007
Height_PMID36224396	rs10260483	0.00324788	0.000943	A	G	0.5	0.000569012	2200007
Height_PMID36224396	rs17152573	0.00396545	0.00113	A	G	0.219	0.00046091	2200007
Height_PMID36224396	rs886364	0.00300459	0.00095	T	C	0.488	0.00155745	2200007
Height_PMID36224396	rs6956455	-0.0034484	0.000993	G	A	0.639	0.000514079	2200007
Height_PMID36224396	rs6945280	-0.00330757	0.001	G	A	0.65	0.000954469	2200007
Height_PMID36224396	rs10272499	-0.00347206	0.00101	C	T	0.651	0.000553139	2200007
Height_PMID36224396	rs13222403	0.00413775	0.00117	G	T	0.204	0.000403211	2200007
Height_PMID36224396	rs10248616	-0.00339213	0.000989	T	G	0.616	0.000604067	2200007
Height_PMID36224396	rs2886611	0.00389876	0.00113	T	C	0.223	0.000591031	2200007
Height_PMID36224396	rs10256687	-0.00324001	0.000988	A	G	0.617	0.00103593	2200007
Height_PMID36224396	rs3890739	0.00388651	0.00113	A	C	0.225	0.000596641	2200007
Height_PMID36224396	rs17153599	0.00411504	0.00119	T	C	0.196	0.000558605	2200007
Height_PMID36224396	rs11767465	-0.00336548	0.000983	A	G	0.613	0.000621654	2200007
Height_PMID36224396	rs7800163	0.00416494	0.00119	A	G	0.195	0.000481331	2200007
Height_PMID36224396	rs6973616	0.00357738	0.00102	T	C	0.314	0.000475212	2200007
Height_PMID36224396	rs1858339	0.00504504	0.00151	C	T	0.117	0.000805442	2200007
Height_PMID36224396	rs13222182	-0.0041039	0.00114	A	G	0.239	0.000331107	2200007
Height_PMID36224396	rs10081383	-0.00383876	0.0011	T	C	0.251	0.000482232	2200007
Height_PMID36224396	rs7785183	-0.00444001	0.00103	C	T	0.316	1.65678e-05	2200007
Height_PMID36224396	rs2158123	-0.00409972	0.00108	A	G	0.267	0.000140929	2200007
Height_PMID36224396	rs10226374	-0.00381185	0.001	A	G	0.351	0.000147519	2200007
Height_PMID36224396	rs304732	-0.00334144	0.000973	A	G	0.413	0.000590536	2200007
Height_PMID36224396	rs304735	-0.00347373	0.00101	C	T	0.596	0.000565952	2200007
Height_PMID36224396	rs1404313	-0.00338249	0.000982	A	G	0.623	0.000573417	2200007
Height_PMID36224396	rs2366735	-0.00343329	0.000959	A	G	0.611	0.000343885	2200007
Height_PMID36224396	rs11489661	-0.00352634	0.00096	T	G	0.61	0.000237698	2200007
Height_PMID36224396	rs6959775	-0.00321549	0.00095	G	A	0.558	0.000714256	2200007
Height_PMID36224396	rs6961824	0.00523785	0.000991	C	T	0.367	1.26332e-07	2200007
Height_PMID36224396	rs1931694	0.00420086	0.000965	G	C	0.501	1.35267e-05	2200007
Height_PMID36224396	rs1464794	0.00557327	0.000975	T	C	0.372	1.07932e-08	2200007
Height_PMID36224396	rs1851937	0.00552409	0.000978	A	C	0.372	1.6042e-08	2200007
Height_PMID36224396	rs7778094	0.00561574	0.000982	T	C	0.379	1.06779e-08	2200007
Height_PMID36224396	rs819443	0.004677	0.000966	T	C	0.527	1.29025e-06	2200007
Height_PMID36224396	rs6973242	0.00721522	0.000979	T	C	0.364	1.70412e-13	2200007
Height_PMID36224396	rs1722505	0.00613795	0.000955	C	T	0.507	1.3213e-10	2200007
Height_PMID36224396	rs4731642	-0.00546196	0.00104	G	A	0.389	1.51602e-07	2200007
Height_PMID36224396	rs4731643	-0.0064798	0.000958	A	G	0.492	1.34567e-11	2200007
Height_PMID36224396	rs12706912	0.00642972	0.000948	C	A	0.466	1.19206e-11	2200007
Height_PMID36224396	rs2366855	-0.00647878	0.000954	A	T	0.488	1.09666e-11	2200007
Height_PMID36224396	rs3211928	0.0036203	0.000967	G	C	0.443	0.000180017	2200007
Height_PMID36224396	rs3211931	0.0036721	0.000964	T	C	0.442	0.000139749	2200007
Height_PMID36224396	rs3211932	0.00367905	0.000966	C	T	0.443	0.000139389	2200007
Height_PMID36224396	rs3211958	0.00358312	0.000964	G	A	0.421	0.000202124	2200007
Height_PMID36224396	rs7755	0.00365678	0.000969	A	G	0.441	0.000161505	2200007
Height_PMID36224396	rs765764	0.00366924	0.000991	A	G	0.627	0.000212534	2200007
Height_PMID36224396	rs3944108	0.0037286	0.000995	A	G	0.626	0.00017876	2200007
Height_PMID36224396	rs10259820	0.00391547	0.00113	A	G	0.307	0.000553022	2200007
Height_PMID36224396	rs7806015	0.00319308	0.000979	G	C	0.373	0.00110908	2200007
Height_PMID36224396	rs6944056	0.00329771	0.000973	A	G	0.368	0.000697751	2200007
Height_PMID36224396	rs7791061	-0.00436642	0.00131	G	A	0.182	0.000841439	2200007
Height_PMID36224396	rs7802063	-0.00371618	0.00106	A	T	0.289	0.000451505	2200007
Height_PMID36224396	rs327681	0.00471737	0.000988	T	C	0.4	1.79517e-06	2200007
Height_PMID36224396	rs7778696	-0.00372771	0.00102	A	G	0.306	0.00025421	2200007
Height_PMID36224396	rs7798421	-0.00389096	0.00105	G	A	0.285	0.000196963	2200007
Height_PMID36224396	rs11978732	-0.00349327	0.000967	G	A	0.395	0.000302933	2200007
Height_PMID36224396	rs1859678	-0.00427702	0.00113	T	C	0.256	0.000147533	2200007
Height_PMID36224396	rs327702	0.00367336	0.001	T	C	0.604	0.000247793	2200007
Height_PMID36224396	rs327703	0.00359285	0.001	T	C	0.606	0.000325393	2200007
Height_PMID36224396	rs12674212	0.00371983	0.00115	A	G	0.291	0.00127604	2200007
Height_PMID36224396	rs976328	-0.00342279	0.000965	G	T	0.547	0.000392365	2200007
Height_PMID36224396	rs1509913	-0.00343322	0.000965	T	C	0.547	0.000375796	2200007
Height_PMID36224396	rs325966	-0.0032574	0.000975	C	T	0.564	0.000839221	2200007
Height_PMID36224396	rs1397005	0.00369806	0.0011	G	A	0.318	0.000746804	2200007
Height_PMID36224396	rs325972	-0.00329592	0.00097	A	G	0.567	0.000682053	2200007
Height_PMID36224396	rs161828	-0.00328762	0.000971	A	C	0.568	0.000708211	2200007
Height_PMID36224396	rs161843	-0.00331641	0.000974	A	C	0.568	0.000665797	2200007
Height_PMID36224396	rs245434	-0.00380524	0.00101	A	T	0.624	0.000158705	2200007
Height_PMID36224396	rs4732237	-0.00427402	0.000972	A	C	0.524	1.09589e-05	2200007
Height_PMID36224396	rs2189565	-0.00390023	0.00101	G	A	0.632	0.000118863	2200007
Height_PMID36224396	rs6969877	-0.00377245	0.00101	T	C	0.505	0.000187224	2200007
Height_PMID36224396	rs12707346	-0.00376485	0.00101	G	C	0.505	0.000204009	2200007
Height_PMID36224396	rs2040901	-0.00325321	0.00101	C	G	0.615	0.00132012	2200007
Height_PMID36224396	rs1014079	-0.00377966	0.00102	C	A	0.506	0.000200234	2200007
Height_PMID36224396	rs2967935	-0.00565185	0.00166	G	A	0.88	0.000656913	2200007
Height_PMID36224396	rs12666352	0.004357	0.00112	T	C	0.236	0.000103415	2200007
Height_PMID36224396	rs1019617	-0.00334354	0.000969	T	C	0.606	0.000556096	2200007
Height_PMID36224396	rs958766	-0.00376186	0.00104	G	A	0.704	0.000308382	2200007
Height_PMID36224396	rs1229479	0.00378009	0.001	G	A	0.635	0.000166087	2200007
Height_PMID36224396	rs13235513	-0.00345446	0.00102	A	G	0.659	0.000730076	2200007
Height_PMID36224396	rs757847	0.00417594	0.000963	G	A	0.601	1.46288e-05	2200007
Height_PMID36224396	rs731160	0.00542083	0.000963	T	C	0.429	1.78969e-08	2200007
Height_PMID36224396	rs6467897	0.0041753	0.000963	A	G	0.601	1.45597e-05	2200007
Height_PMID36224396	rs6972903	0.00301809	0.00095	C	T	0.502	0.00148141	2200007
Height_PMID36224396	rs12707506	0.00405328	0.00113	C	T	0.223	0.000320161	2200007
Height_PMID36224396	rs10233240	0.00393349	0.00106	T	C	0.29	0.000206159	2200007
Height_PMID36224396	rs12672701	0.0031396	0.000991	A	G	0.633	0.00153478	2200007
Height_PMID36224396	rs12535220	0.00477946	0.00109	A	C	0.275	1.12774e-05	2200007
Height_PMID36224396	rs757740	-0.00371936	0.00105	A	G	0.3	0.000421551	2200007
Height_PMID36224396	rs7788561	0.00473352	0.00124	T	C	0.175	0.000129812	2200007
Height_PMID36224396	rs10224181	-0.00312048	0.000963	G	T	0.402	0.00120058	2200007
Height_PMID36224396	rs7801008	-0.00392964	0.00101	C	T	0.63	0.000101408	2200007
Height_PMID36224396	rs1981577	0.00358906	0.00111	A	G	0.277	0.00122556	2200007
Height_PMID36224396	rs10231433	0.00456619	0.00142	C	T	0.254	0.00131437	2200007
Height_PMID36224396	rs4556040	-0.00324859	0.000959	T	C	0.521	0.000705456	2200007
Height_PMID36224396	rs7805468	-0.00319999	0.000956	G	T	0.523	0.000817453	2200007
Height_PMID36224396	rs10236360	0.00598628	0.00139	A	G	0.158	1.5588e-05	2200007
Height_PMID36224396	rs3801479	0.00802276	0.00141	G	A	0.136	1.1607e-08	2200007
Height_PMID36224396	rs10252196	0.00790771	0.0014	T	G	0.136	1.7746e-08	2200007
Height_PMID36224396	rs3801506	0.00770747	0.00145	A	G	0.124	1.05329e-07	2200007
Height_PMID36224396	rs12112469	-0.00415222	0.00116	C	T	0.223	0.000354276	2200007
Height_PMID36224396	rs2723022	0.00368697	0.00114	T	C	0.727	0.00119854	2200007
Height_PMID36224396	rs2713178	0.0036833	0.00114	C	A	0.725	0.00118721	2200007
Height_PMID36224396	rs41410246	0.00677033	0.00139	G	A	0.135	1.19785e-06	2200007
Height_PMID36224396	rs2535371	0.00483382	0.00127	A	C	0.169	0.000149736	2200007
Height_PMID36224396	rs7779140	-0.00405938	0.00124	A	G	0.191	0.00110845	2200007
Height_PMID36224396	rs2159597	-0.00420654	0.000983	C	T	0.587	1.87906e-05	2200007
Height_PMID36224396	rs17445947	-0.00419339	0.000982	C	A	0.588	1.95835e-05	2200007
Height_PMID36224396	rs13226791	-0.0042582	0.000983	A	C	0.585	1.48387e-05	2200007
Height_PMID36224396	rs17505926	-0.00425095	0.000981	T	C	0.585	1.48331e-05	2200007
Height_PMID36224396	rs7805873	-0.00383048	0.00121	A	G	0.192	0.00158139	2200007
Height_PMID36224396	rs302119	-0.00299679	0.000943	C	T	0.533	0.00149129	2200007
Height_PMID36224396	rs797823	0.00503337	0.00114	A	G	0.778	1.00471e-05	2200007
Height_PMID36224396	rs1623312	0.00618891	0.00117	A	G	0.789	1.37883e-07	2200007
Height_PMID36224396	rs1404477	-0.00420897	0.00121	G	T	0.189	0.000481815	2200007
Height_PMID36224396	rs13232278	-0.00379023	0.00116	A	G	0.211	0.00103817	2200007
Height_PMID36224396	rs1357814	0.003657	0.00105	C	T	0.726	0.000498075	2200007
Height_PMID36224396	rs1404473	0.00372199	0.00105	T	C	0.726	0.000404313	2200007
Height_PMID36224396	rs2691699	-0.00399838	0.0011	G	A	0.259	0.000261377	2200007
Height_PMID36224396	rs7801600	0.00406662	0.00127	C	T	0.83	0.00130964	2200007
Height_PMID36224396	rs7801391	-0.00381682	0.00107	C	A	0.274	0.000365015	2200007
Height_PMID36224396	rs2301892	-0.00466976	0.00121	T	A	0.186	0.000113445	2200007
Height_PMID36224396	rs13222995	-0.00390873	0.00119	G	A	0.195	0.000982845	2200007
Height_PMID36224396	rs10257628	-0.00381088	0.00119	C	T	0.195	0.00138689	2200007
Height_PMID36224396	rs13224698	0.00676812	0.00211	C	A	0.0574	0.00131151	2200007
Height_PMID36224396	rs12673519	-0.00375412	0.00104	A	G	0.325	0.000299605	2200007
Height_PMID36224396	rs17277678	-0.00412063	0.00117	G	A	0.225	0.000437144	2200007
Height_PMID36224396	rs17158899	0.00561653	0.00174	T	C	0.0965	0.00127302	2200007
Height_PMID36224396	rs560627	-0.00383029	0.00109	T	G	0.269	0.000461071	2200007
Height_PMID36224396	rs612856	-0.00386449	0.00109	T	G	0.269	0.000396425	2200007
Height_PMID36224396	rs4732549	-0.00386834	0.00109	T	A	0.269	0.000390315	2200007
Height_PMID36224396	rs1557791	-0.0040231	0.00114	G	A	0.225	0.000400119	2200007
Height_PMID36224396	rs13237965	0.00629911	0.00181	T	C	0.0712	0.000483843	2200007
Height_PMID36224396	rs1228871	-0.00402546	0.00111	A	C	0.249	0.000295828	2200007
Height_PMID36224396	rs1228868	-0.00399816	0.00111	A	G	0.249	0.000321364	2200007
Height_PMID36224396	rs1634605	-0.00412449	0.00111	A	C	0.249	0.00021279	2200007
Height_PMID36224396	rs2715048	-0.0031943	0.001	A	G	0.519	0.00143714	2200007
Height_PMID36224396	rs11766890	0.00684105	0.00178	C	T	0.0869	0.0001254	2200007
Height_PMID36224396	rs17291945	-0.0060528	0.00125	G	A	0.173	1.33574e-06	2200007
Height_PMID36224396	rs11771495	-0.00600969	0.00126	T	C	0.17	1.73511e-06	2200007
Height_PMID36224396	rs12530534	0.0065807	0.00201	T	C	0.0577	0.00106626	2200007
Height_PMID36224396	rs10249471	-0.00607514	0.00126	C	T	0.172	1.38888e-06	2200007
Height_PMID36224396	rs4128405	0.0049188	0.00115	G	A	0.239	1.81919e-05	2200007
Height_PMID36224396	rs12707672	0.0069918	0.00186	C	T	0.08	0.000164417	2200007
Height_PMID36224396	rs1984778	-0.00782572	0.0011	T	C	0.291	1.13369e-12	2200007
Height_PMID36224396	rs10257014	-0.00442527	0.00101	A	C	0.585	1.1782e-05	2200007
Height_PMID36224396	rs12707681	-0.00778056	0.0011	C	T	0.282	1.74125e-12	2200007
Height_PMID36224396	rs12707683	-0.00773439	0.0011	T	C	0.288	1.94067e-12	2200007
Height_PMID36224396	rs1982016	-0.00864963	0.00117	G	A	0.203	1.68838e-13	2200007
Height_PMID36224396	rs1835401	-0.00866313	0.00117	A	G	0.203	1.47331e-13	2200007
Height_PMID36224396	rs951040	-0.00762295	0.00112	T	C	0.247	1.10919e-11	2200007
Height_PMID36224396	rs4518607	-0.00762711	0.00112	G	T	0.25	1.02222e-11	2200007
Height_PMID36224396	rs10085515	-0.00798054	0.00112	A	G	0.244	1.15032e-12	2200007
Height_PMID36224396	rs7799648	-0.00868953	0.00118	T	G	0.206	1.44803e-13	2200007
Height_PMID36224396	rs10277279	-0.00839135	0.00109	A	G	0.275	1.59711e-14	2200007
Height_PMID36224396	rs782894	-0.00340633	0.000989	C	G	0.561	0.000570018	2200007
Height_PMID36224396	rs782893	-0.0101459	0.00118	A	G	0.206	1.08797e-17	2200007
Height_PMID36224396	rs10247311	-0.0113591	0.00107	C	T	0.289	1.69592e-26	2200007
Height_PMID36224396	rs1534572	-0.0105191	0.00101	G	A	0.345	1.90691e-25	2200007
Height_PMID36224396	rs1919286	-0.0105348	0.00101	A	G	0.344	1.06713e-25	2200007
Height_PMID36224396	rs12707695	-0.0122749	0.00107	C	T	0.277	1.92859e-30	2200007
Height_PMID36224396	rs7780675	-0.010913	0.00102	A	G	0.326	1.24696e-26	2200007
Height_PMID36224396	rs2286184	0.00906176	0.00118	T	C	0.231	1.65543e-14	2200007
Height_PMID36224396	rs7793649	-0.0106615	0.00102	G	A	0.328	1.46467e-25	2200007
Height_PMID36224396	rs10486847	-0.011372	0.00114	A	G	0.234	1.34356e-23	2200007
Height_PMID36224396	rs17559978	-0.00928971	0.00106	A	G	0.299	1.66878e-18	2200007
Height_PMID36224396	rs2240394	-0.0099448	0.00135	C	T	0.143	1.57692e-13	2200007
Height_PMID36224396	rs6966472	-0.00904673	0.00134	C	T	0.147	1.70504e-11	2200007
Height_PMID36224396	rs17560655	-0.00744676	0.00156	C	T	0.106	1.92785e-06	2200007
Height_PMID36224396	rs13222785	-0.00915561	0.00136	A	G	0.14	1.85378e-11	2200007
Height_PMID36224396	rs1029563	-0.00786069	0.0011	G	T	0.232	1.11018e-12	2200007
Height_PMID36224396	rs17561679	-0.00785234	0.0011	C	T	0.232	1.17435e-12	2200007
Height_PMID36224396	rs2190208	-0.00568678	0.000939	C	T	0.509	1.38547e-09	2200007
Height_PMID36224396	rs17647464	-0.00571102	0.000944	A	G	0.519	1.47548e-09	2200007
Height_PMID36224396	rs2109501	-0.00574819	0.000946	C	T	0.519	1.24775e-09	2200007
Height_PMID36224396	rs1016181	-0.00600079	0.000998	T	C	0.641	1.83453e-09	2200007
Height_PMID36224396	rs17562848	-0.00860972	0.00112	G	T	0.224	1.66667e-14	2200007
Height_PMID36224396	rs2732748	-0.00571205	0.00101	G	C	0.662	1.62849e-08	2200007
Height_PMID36224396	rs2534863	-0.00567917	0.00101	T	G	0.657	1.69976e-08	2200007
Height_PMID36224396	rs976481	-0.00571299	0.00101	T	G	0.663	1.80921e-08	2200007
Height_PMID36224396	rs2534855	-0.0057419	0.00101	G	C	0.662	1.39492e-08	2200007
Height_PMID36224396	rs718413	-0.005743	0.00101	T	C	0.662	1.38675e-08	2200007
Height_PMID36224396	rs718414	-0.00569851	0.00101	A	C	0.658	1.65412e-08	2200007
Height_PMID36224396	rs2732744	-0.00967595	0.00121	C	T	0.191	1.21794e-15	2200007
Height_PMID36224396	rs2732742	-0.00969157	0.00121	G	A	0.19	1.3398e-15	2200007
Height_PMID36224396	rs2696169	-0.00314893	0.000969	G	A	0.456	0.00115691	2200007
Height_PMID36224396	rs4143206	0.0031459	0.000959	G	C	0.498	0.001042	2200007
Height_PMID36224396	rs1405974	-0.00322501	0.000968	G	A	0.485	0.000863173	2200007
Height_PMID36224396	rs2732765	-0.00321759	0.000968	G	A	0.485	0.000888043	2200007
Height_PMID36224396	rs2732764	-0.0032082	0.000968	G	A	0.485	0.000920414	2200007
Height_PMID36224396	rs2463472	-0.00330249	0.00101	T	C	0.688	0.00111703	2200007
Height_PMID36224396	rs2049670	-0.0033258	0.00101	A	G	0.692	0.00102712	2200007
Height_PMID36224396	rs2136256	0.00536359	0.00165	T	C	0.0928	0.00113403	2200007
Height_PMID36224396	rs9649088	0.00418848	0.0013	G	A	0.16	0.0012252	2200007
Height_PMID36224396	rs6465059	0.00319791	0.000963	A	G	0.499	0.000893016	2200007
Height_PMID36224396	rs4728633	0.00317407	0.00096	C	G	0.515	0.000942975	2200007
Height_PMID36224396	rs9655942	0.00316791	0.000959	C	G	0.515	0.000951679	2200007
Height_PMID36224396	rs6963316	0.00310346	0.000957	T	C	0.513	0.00118787	2200007
Height_PMID36224396	rs10256688	0.00318258	0.000955	T	C	0.515	0.000862653	2200007
Height_PMID36224396	rs1507591	0.00331438	0.00102	C	T	0.322	0.00116196	2200007
Height_PMID36224396	rs274637	-0.00344074	0.00102	T	C	0.678	0.000739127	2200007
Height_PMID36224396	rs802460	-0.00350212	0.00102	T	C	0.679	0.000577357	2200007
Height_PMID36224396	rs187993	-0.00349331	0.00103	G	T	0.361	0.000684899	2200007
Height_PMID36224396	rs274627	-0.00352693	0.00103	T	G	0.36	0.000608802	2200007
Height_PMID36224396	rs274629	-0.00359922	0.00102	A	T	0.679	0.000406262	2200007
Height_PMID36224396	rs274617	-0.00357083	0.00102	T	C	0.682	0.000459737	2200007
Height_PMID36224396	rs274621	-0.00356157	0.00102	A	G	0.682	0.00048442	2200007
Height_PMID36224396	rs274622	-0.00355855	0.00102	T	C	0.681	0.000479832	2200007
Height_PMID36224396	rs1024516	-0.00384401	0.00105	C	A	0.341	0.000253305	2200007
Height_PMID36224396	rs802436	-0.0033293	0.00101	G	A	0.668	0.00100003	2200007
Height_PMID36224396	rs802443	-0.00322461	0.00101	G	T	0.669	0.00140018	2200007
Height_PMID36224396	rs802427	-0.00341296	0.00101	C	T	0.673	0.000747648	2200007
Height_PMID36224396	rs802450	-0.00340732	0.00101	T	G	0.673	0.000762489	2200007
Height_PMID36224396	rs2299212	-0.00333028	0.00101	G	A	0.666	0.000948361	2200007
Height_PMID36224396	rs2299213	-0.00355047	0.00102	C	T	0.357	0.00052983	2200007
Height_PMID36224396	rs802459	-0.0035718	0.00101	G	A	0.673	0.000396017	2200007
Height_PMID36224396	rs1990040	-0.00351453	0.00102	G	A	0.357	0.000605568	2200007
Height_PMID36224396	rs6943659	0.00335673	0.00104	C	T	0.321	0.00126327	2200007
Height_PMID36224396	rs17161018	0.00537966	0.00166	A	G	0.0933	0.00115481	2200007
Height_PMID36224396	rs17609037	-0.0119139	0.00348	C	T	0.0197	0.000622792	2200007
Height_PMID36224396	rs11971432	0.00600257	0.00157	T	C	0.104	0.000128061	2200007
Height_PMID36224396	rs1859123	0.00549522	0.00164	G	A	0.1	0.000778506	2200007
Height_PMID36224396	rs10252463	0.0054815	0.00155	C	T	0.109	0.000402361	2200007
Height_PMID36224396	rs6948767	0.0117384	0.00222	A	G	0.0609	1.17989e-07	2200007
Height_PMID36224396	rs11975590	0.00438368	0.00119	A	G	0.206	0.000219467	2200007
Height_PMID36224396	rs2888556	0.00438288	0.00118	G	T	0.207	0.000204788	2200007
Height_PMID36224396	rs1990171	0.0043545	0.00118	G	T	0.207	0.000217219	2200007
Height_PMID36224396	rs802098	0.00434299	0.00118	C	T	0.206	0.000233071	2200007
Height_PMID36224396	rs802046	0.0167152	0.00216	G	T	0.0548	1.14983e-14	2200007
Height_PMID36224396	rs17149389	0.00776726	0.00217	T	C	0.0495	0.000354356	2200007
Height_PMID36224396	rs2051950	0.0106573	0.00175	C	T	0.0814	1.25777e-09	2200007
Height_PMID36224396	rs10247098	-0.00675365	0.0012	A	C	0.791	1.59201e-08	2200007
Height_PMID36224396	rs10487804	0.0114806	0.00189	A	G	0.0649	1.2375e-09	2200007
Height_PMID36224396	rs11761050	0.0105407	0.00175	A	C	0.0802	1.78252e-09	2200007
Height_PMID36224396	rs17149547	0.0114227	0.00189	G	A	0.0649	1.52073e-09	2200007
Height_PMID36224396	rs4148829	0.011354	0.00178	G	A	0.0756	1.88826e-10	2200007
Height_PMID36224396	rs4148828	-0.00541113	0.00161	G	A	0.0997	0.000791332	2200007
Height_PMID36224396	rs31666	-0.00709449	0.00126	T	C	0.817	1.70875e-08	2200007
Height_PMID36224396	rs31671	-0.0115246	0.00113	C	G	0.753	1.65724e-24	2200007
Height_PMID36224396	rs17362573	0.0191845	0.00562	G	A	0.016	0.000644405	2200007
Height_PMID36224396	rs17149606	0.0103366	0.00181	A	C	0.0749	1.1129e-08	2200007
Height_PMID36224396	rs1149222	-0.0133696	0.00123	T	G	0.759	1.67655e-27	2200007
Height_PMID36224396	rs1468615	0.0135309	0.0012	C	T	0.195	1.8806e-29	2200007
Height_PMID36224396	rs4148816	0.0127883	0.00118	A	G	0.211	1.42303e-27	2200007
Height_PMID36224396	rs4148809	0.00975044	0.000973	C	T	0.499	1.20977e-23	2200007
Height_PMID36224396	rs3842	0.0107301	0.0013	C	T	0.16	1.91576e-16	2200007
Height_PMID36224396	rs4437575	0.00772198	0.000966	G	A	0.404	1.30483e-15	2200007
Height_PMID36224396	rs6949448	0.00733392	0.000958	C	T	0.576	1.88383e-14	2200007
Height_PMID36224396	rs4148745	-0.00844957	0.00236	T	G	0.0489	0.000339686	2200007
Height_PMID36224396	rs10280101	0.00534095	0.00144	C	A	0.118	0.000206706	2200007
Height_PMID36224396	rs2032583	0.00540913	0.00144	G	A	0.118	0.000163614	2200007
Height_PMID36224396	rs4148739	0.00537391	0.00144	C	T	0.118	0.000181246	2200007
Height_PMID36224396	rs11983225	0.00536011	0.00144	C	T	0.118	0.00018853	2200007
Height_PMID36224396	rs11760837	0.00536043	0.00144	C	T	0.118	0.000188359	2200007
Height_PMID36224396	rs10274587	0.00559036	0.00144	A	G	0.116	0.000103741	2200007
Height_PMID36224396	rs2235040	0.00558344	0.00144	T	C	0.116	0.000106033	2200007
Height_PMID36224396	rs12668877	-0.00769118	0.00235	T	C	0.0495	0.00107362	2200007
Height_PMID36224396	rs7795817	-0.00798393	0.00234	T	C	0.0501	0.000649984	2200007
Height_PMID36224396	rs10268314	0.00533171	0.00144	C	T	0.118	0.000204451	2200007
Height_PMID36224396	rs868755	0.00624105	0.00097	G	T	0.596	1.25383e-10	2200007
Height_PMID36224396	rs2235023	0.0143167	0.0018	T	C	0.0866	1.75762e-15	2200007
Height_PMID36224396	rs1202168	-0.00468085	0.000959	A	G	0.452	1.04574e-06	2200007
Height_PMID36224396	rs1202167	-0.00465093	0.000959	T	C	0.451	1.2336e-06	2200007
Height_PMID36224396	rs2235015	0.0124901	0.00122	A	C	0.18	1.88192e-24	2200007
Height_PMID36224396	rs2520464	-0.00470001	0.000963	T	C	0.45	1.05263e-06	2200007
Height_PMID36224396	rs12334183	0.0124905	0.00122	C	T	0.18	1.93634e-24	2200007
Height_PMID36224396	rs10260862	0.0124925	0.00122	C	G	0.18	1.9583e-24	2200007
Height_PMID36224396	rs1202180	-0.00675905	0.00105	T	C	0.706	1.00616e-10	2200007
Height_PMID36224396	rs17327942	-0.0170875	0.00443	G	A	0.0126	0.000114886	2200007
Height_PMID36224396	rs28381794	-0.00883261	0.00168	C	T	0.0952	1.55635e-07	2200007
Height_PMID36224396	rs6977171	0.0361351	0.00975	A	C	0.006	0.000210159	2200007
Height_PMID36224396	rs7810499	0.0173609	0.00225	C	T	0.0523	1.21287e-14	2200007
Height_PMID36224396	rs12704370	0.00466617	0.000956	A	G	0.543	1.0539e-06	2200007
Height_PMID36224396	rs13245672	-0.00616765	0.00173	G	A	0.0973	0.000364431	2200007
Height_PMID36224396	rs17150369	-0.0048063	0.00133	C	T	0.149	0.000306626	2200007
Height_PMID36224396	rs9655959	-0.00445704	0.00127	T	C	0.165	0.000434905	2200007
Height_PMID36224396	rs34035935	-0.00444568	0.00127	A	G	0.165	0.000450828	2200007
Height_PMID36224396	rs7810472	-0.00443032	0.00127	T	C	0.164	0.000471621	2200007
Height_PMID36224396	rs916849	-0.00553828	0.00126	A	G	0.165	1.18614e-05	2200007
Height_PMID36224396	rs240011	-0.00427321	0.00114	C	T	0.214	0.000181642	2200007
Height_PMID36224396	rs4288290	0.00430687	0.00114	C	T	0.782	0.00015136	2200007
Height_PMID36224396	rs17260153	-0.00426149	0.00113	C	T	0.216	0.00017045	2200007
Height_PMID36224396	rs4727161	-0.0041632	0.00108	G	T	0.248	0.000123588	2200007
Height_PMID36224396	rs4727162	-0.00417314	0.00108	G	A	0.249	0.000117549	2200007
Height_PMID36224396	rs933431	-0.00402182	0.00108	T	C	0.248	0.000203762	2200007
Height_PMID36224396	rs11773152	0.00342313	0.000984	G	A	0.363	0.000506078	2200007
Height_PMID36224396	rs7785365	0.00344808	0.000959	G	T	0.398	0.000323178	2200007
Height_PMID36224396	rs13246593	0.00413774	0.00126	A	G	0.177	0.000997592	2200007
Height_PMID36224396	rs41651	0.00528849	0.00144	G	A	0.868	0.000250642	2200007
Height_PMID36224396	rs7799167	0.00325855	0.000965	A	G	0.594	0.000735071	2200007
Height_PMID36224396	rs10952918	0.00331811	0.000971	C	G	0.598	0.000636594	2200007
Height_PMID36224396	rs11972558	0.00414947	0.000947	G	T	0.543	1.17749e-05	2200007
Height_PMID36224396	rs41657	-0.00478795	0.00145	G	T	0.13	0.000925656	2200007
Height_PMID36224396	rs2538918	0.00384189	0.00103	A	G	0.417	0.000181426	2200007
Height_PMID36224396	rs2718372	0.00467072	0.00106	A	T	0.348	1.04111e-05	2200007
Height_PMID36224396	rs2519938	0.00559856	0.00128	C	T	0.164	1.22965e-05	2200007
Height_PMID36224396	rs10230567	0.00568738	0.00108	A	C	0.289	1.46629e-07	2200007
Height_PMID36224396	rs2718343	0.00685287	0.00131	G	A	0.154	1.85316e-07	2200007
Height_PMID36224396	rs2519908	0.00710832	0.00134	C	T	0.146	1.01997e-07	2200007
Height_PMID36224396	rs2519915	0.00539353	0.00112	A	G	0.231	1.41215e-06	2200007
Height_PMID36224396	rs2519917	0.00540417	0.00112	C	T	0.232	1.32451e-06	2200007
Height_PMID36224396	rs2519921	0.0072037	0.00151	C	T	0.109	1.77907e-06	2200007
Height_PMID36224396	rs1858848	0.00566959	0.00108	G	A	0.277	1.41553e-07	2200007
Height_PMID36224396	rs2519936	0.00574526	0.00108	T	C	0.28	1.0161e-07	2200007
Height_PMID36224396	rs2519950	0.00444644	0.00104	G	A	0.317	1.85391e-05	2200007
Height_PMID36224396	rs2519952	0.00445586	0.00104	C	T	0.337	1.87838e-05	2200007
Height_PMID36224396	rs2246562	0.00385888	0.00104	T	C	0.398	0.00022078	2200007
Height_PMID36224396	rs2519954	0.00447683	0.00105	G	A	0.338	1.84337e-05	2200007
Height_PMID36224396	rs2285445	0.00428467	0.00115	T	G	0.229	0.000202398	2200007
Height_PMID36224396	rs7804445	-0.00390015	0.00121	G	T	0.248	0.00123508	2200007
Height_PMID36224396	rs7804925	0.00501392	0.00132	T	C	0.151	0.000138804	2200007
Height_PMID36224396	rs6465167	0.00494668	0.00129	T	G	0.163	0.000132971	2200007
Height_PMID36224396	rs10251757	-0.00467621	0.00124	T	G	0.231	0.000157453	2200007
Height_PMID36224396	rs9886345	-0.00468212	0.00125	C	T	0.209	0.000184535	2200007
Height_PMID36224396	rs1978158	0.0034627	0.000988	C	T	0.653	0.000454496	2200007
Height_PMID36224396	rs2373746	0.00353369	0.000989	A	C	0.653	0.000351658	2200007
Height_PMID36224396	rs10243825	-0.00515649	0.00148	G	A	0.113	0.000475703	2200007
Height_PMID36224396	rs2189745	0.00336084	0.000958	G	A	0.549	0.000448561	2200007
Height_PMID36224396	rs2373829	0.00341627	0.000957	A	G	0.547	0.000356043	2200007
Height_PMID36224396	rs756749	0.00340448	0.000956	T	C	0.546	0.000371658	2200007
Height_PMID36224396	rs6944177	0.0034437	0.00102	T	C	0.685	0.000707196	2200007
Height_PMID36224396	rs10952942	0.00350419	0.00101	T	C	0.68	0.000527096	2200007
Height_PMID36224396	rs6968673	0.00327509	0.000967	C	A	0.468	0.000708646	2200007
Height_PMID36224396	rs12538305	0.00322395	0.000966	T	C	0.461	0.000844081	2200007
Height_PMID36224396	rs12535246	-0.00342401	0.00104	G	A	0.311	0.000970052	2200007
Height_PMID36224396	rs11971164	0.00347255	0.000974	A	T	0.463	0.000364992	2200007
Height_PMID36224396	rs10276486	-0.00373197	0.00107	A	C	0.295	0.000499696	2200007
Height_PMID36224396	rs2189057	-0.00375209	0.00107	T	C	0.29	0.00047936	2200007
Height_PMID36224396	rs989715	-0.00361201	0.00108	C	T	0.291	0.000782411	2200007
Height_PMID36224396	rs6953942	0.00378386	0.000976	A	G	0.464	0.000104947	2200007
Height_PMID36224396	rs2106940	0.00356589	0.00098	T	C	0.46	0.000274781	2200007
Height_PMID36224396	rs12704428	0.00380336	0.000978	A	G	0.458	0.000101079	2200007
Height_PMID36224396	rs13230038	0.00357463	0.000983	G	T	0.464	0.00027605	2200007
Height_PMID36224396	rs39028	-0.00667799	0.00199	G	T	0.0708	0.000802418	2200007
Height_PMID36224396	rs17161624	0.0076072	0.00236	C	T	0.047	0.00125827	2200007
Height_PMID36224396	rs17162714	0.00744137	0.00224	T	A	0.052	0.000916062	2200007
Height_PMID36224396	rs7808425	0.00742933	0.00224	C	T	0.052	0.000933307	2200007
Height_PMID36224396	rs3924493	-0.00480294	0.00111	G	A	0.302	1.46516e-05	2200007
Height_PMID36224396	rs194499	0.00446994	0.00115	G	A	0.213	0.000104115	2200007
Height_PMID36224396	rs13309883	0.00457492	0.00128	A	G	0.162	0.000348661	2200007
Height_PMID36224396	rs7780514	0.00434376	0.00126	G	T	0.17	0.000569324	2200007
Height_PMID36224396	rs7808565	0.00430541	0.00126	G	A	0.17	0.000636834	2200007
Height_PMID36224396	rs7796263	0.00435757	0.0013	C	T	0.156	0.00080765	2200007
Height_PMID36224396	rs11979233	0.0043318	0.00126	A	T	0.17	0.000591025	2200007
Height_PMID36224396	rs194525	0.00801333	0.00142	T	G	0.859	1.85443e-08	2200007
Height_PMID36224396	rs194535	0.00683293	0.00131	G	C	0.832	1.88697e-07	2200007
Height_PMID36224396	rs194537	0.0035048	0.00104	A	G	0.644	0.000778787	2200007
Height_PMID36224396	rs10240790	0.00353721	0.00104	G	A	0.646	0.000675582	2200007
Height_PMID36224396	rs6959675	0.00850872	0.00242	T	C	0.0984	0.000441412	2200007
Height_PMID36224396	rs10228672	0.00842582	0.0024	T	C	0.1	0.000453436	2200007
Height_PMID36224396	rs17863968	0.00488342	0.00127	C	T	0.165	0.000123636	2200007
Height_PMID36224396	rs17863058	0.00437417	0.0013	T	C	0.158	0.000745252	2200007
Height_PMID36224396	rs17863978	0.00617492	0.00118	C	G	0.259	1.63961e-07	2200007
Height_PMID36224396	rs2040514	0.00391098	0.00106	A	G	0.328	0.000226138	2200007
Height_PMID36224396	rs10487111	0.00389406	0.00106	A	C	0.334	0.000237041	2200007
Height_PMID36224396	rs42608	0.00659274	0.00116	G	A	0.789	1.1678e-08	2200007
Height_PMID36224396	rs6972561	0.0056941	0.00117	C	T	0.216	1.052e-06	2200007
Height_PMID36224396	rs1468614	0.00569861	0.00117	C	T	0.215	1.07935e-06	2200007
Height_PMID36224396	rs11563545	0.00558035	0.00117	A	G	0.214	1.79691e-06	2200007
Height_PMID36224396	rs17862165	-0.0081745	0.00143	G	A	0.136	1.17141e-08	2200007
Height_PMID36224396	rs917660	0.00544659	0.00114	A	G	0.234	1.62617e-06	2200007
Height_PMID36224396	rs17862178	0.00586087	0.00135	A	G	0.146	1.37853e-05	2200007
Height_PMID36224396	rs177691	0.00778206	0.00231	T	C	0.954	0.000766026	2200007
Height_PMID36224396	rs177688	0.00768714	0.00231	G	C	0.954	0.000896848	2200007
Height_PMID36224396	rs177667	0.00477618	0.000992	G	A	0.526	1.46943e-06	2200007
Height_PMID36224396	rs177665	0.00474379	0.000992	G	C	0.525	1.72725e-06	2200007
Height_PMID36224396	rs17867676	-0.00791076	0.00204	T	G	0.0648	0.000107429	2200007
Height_PMID36224396	rs978103	-0.00338162	0.000988	G	A	0.431	0.000622989	2200007
Height_PMID36224396	rs10487115	-0.00338718	0.000988	A	C	0.43	0.000608677	2200007
Height_PMID36224396	rs11563535	0.00684988	0.00129	A	G	0.168	1.11311e-07	2200007
Height_PMID36224396	rs12704547	-0.00316327	0.000982	T	G	0.441	0.00126932	2200007
Height_PMID36224396	rs11563847	-0.00320026	0.000986	C	T	0.437	0.00116632	2200007
Height_PMID36224396	rs11532734	0.0074455	0.00232	C	T	0.953	0.00130929	2200007
Height_PMID36224396	rs17864056	0.00474259	0.00128	A	C	0.162	0.000205339	2200007
Height_PMID36224396	rs2188521	0.00758995	0.00232	C	T	0.953	0.00106573	2200007
Height_PMID36224396	rs17862224	0.00472524	0.00128	T	C	0.163	0.000215263	2200007
Height_PMID36224396	rs2285536	0.00609216	0.0014	T	C	0.131	1.36517e-05	2200007
Height_PMID36224396	rs2285535	0.00612047	0.0014	C	T	0.133	1.15256e-05	2200007
Height_PMID36224396	rs17867706	-0.00478705	0.00131	T	C	0.172	0.000265718	2200007
Height_PMID36224396	rs9690523	0.00760847	0.00113	G	T	0.293	1.51547e-11	2200007
Height_PMID36224396	rs2106518	-0.00474873	0.0013	C	A	0.174	0.000268027	2200007
Height_PMID36224396	rs9690273	0.00310644	0.000969	G	T	0.447	0.0013424	2200007
Height_PMID36224396	rs1989827	0.00332089	0.000971	T	G	0.453	0.000625307	2200007
Height_PMID36224396	rs4727233	0.00338927	0.00097	A	C	0.458	0.000476665	2200007
Height_PMID36224396	rs11563829	-0.0051599	0.00118	A	G	0.224	1.12725e-05	2200007
Height_PMID36224396	rs4278097	0.00781865	0.00111	G	A	0.302	1.96313e-12	2200007
Height_PMID36224396	rs4728909	0.00472355	0.00129	A	G	0.825	0.000259656	2200007
Height_PMID36224396	rs4728912	0.00467533	0.00129	C	T	0.826	0.000305209	2200007
Height_PMID36224396	rs1075013	0.0042259	0.000977	A	G	0.609	1.51322e-05	2200007
Height_PMID36224396	rs17772667	-0.00780144	0.00121	T	C	0.187	1.05845e-10	2200007
Height_PMID36224396	rs10270003	0.00560592	0.00129	A	G	0.837	1.32575e-05	2200007
Height_PMID36224396	rs4728928	0.00471298	0.000969	T	A	0.576	1.1417e-06	2200007
Height_PMID36224396	rs17772847	0.00641563	0.00184	G	A	0.0887	0.000501238	2200007
Height_PMID36224396	rs6465282	0.00973994	0.000993	G	C	0.415	1.03972e-22	2200007
Height_PMID36224396	rs13247454	-0.00771653	0.00128	G	A	0.16	1.90432e-09	2200007
Height_PMID36224396	rs9886319	0.00487562	0.00111	T	G	0.749	1.0503e-05	2200007
Height_PMID36224396	rs17163109	-0.00870441	0.00102	A	T	0.322	1.80822e-17	2200007
Height_PMID36224396	rs10281060	0.00886042	0.001	C	G	0.443	1.12416e-18	2200007
Height_PMID36224396	rs4728933	-0.00618519	0.00118	G	C	0.196	1.69467e-07	2200007
Height_PMID36224396	rs2374358	0.00796299	0.000999	G	A	0.46	1.5941e-15	2200007
Height_PMID36224396	rs3802016	-0.00625417	0.00118	C	T	0.195	1.30479e-07	2200007
Height_PMID36224396	rs7780768	0.0037505	0.00102	G	A	0.66	0.000229223	2200007
Height_PMID36224396	rs10253488	0.00366314	0.00101	A	G	0.659	0.000306931	2200007
Height_PMID36224396	rs3779554	0.0087316	0.000997	G	A	0.444	1.96002e-18	2200007
Height_PMID36224396	rs10953023	0.00378414	0.00101	A	G	0.657	0.000190153	2200007
Height_PMID36224396	rs12386665	0.00377624	0.00102	A	G	0.657	0.000205843	2200007
Height_PMID36224396	rs10260473	0.00512814	0.00106	A	G	0.72	1.3391e-06	2200007
Height_PMID36224396	rs1023504	0.00516125	0.00106	G	A	0.72	1.14456e-06	2200007
Height_PMID36224396	rs1023503	0.00515614	0.00106	G	A	0.72	1.17312e-06	2200007
Height_PMID36224396	rs2157797	0.00505113	0.00106	A	G	0.714	1.73852e-06	2200007
Height_PMID36224396	rs1978068	0.00785362	0.000984	C	T	0.556	1.43766e-15	2200007
Height_PMID36224396	rs17163293	0.0114949	0.00337	C	T	0.0333	0.00065779	2200007
Height_PMID36224396	rs10487988	-0.00498487	0.00134	A	T	0.147	0.000195257	2200007
Height_PMID36224396	rs13244124	-0.00477864	0.00125	G	A	0.17	0.000135654	2200007
Height_PMID36224396	rs758706	0.00544838	0.000966	T	C	0.433	1.67589e-08	2200007
Height_PMID36224396	rs17476172	-0.0041165	0.00122	C	T	0.182	0.000763839	2200007
Height_PMID36224396	rs3779568	0.00413714	0.000958	G	T	0.58	1.57415e-05	2200007
Height_PMID36224396	rs10487991	-0.00420413	0.00122	G	A	0.182	0.000593021	2200007
Height_PMID36224396	rs3779569	-0.00422978	0.00122	A	G	0.182	0.00054988	2200007
Height_PMID36224396	rs2286696	0.00353976	0.000952	G	A	0.549	0.000200313	2200007
Height_PMID36224396	rs3808244	0.00542506	0.000952	T	C	0.453	1.20062e-08	2200007
Height_PMID36224396	rs10953026	0.0034851	0.000972	A	G	0.622	0.000335173	2200007
Height_PMID36224396	rs10487992	-0.00413788	0.00121	G	T	0.182	0.000657918	2200007
Height_PMID36224396	rs2191316	0.00409852	0.00123	G	A	0.821	0.000843566	2200007
Height_PMID36224396	rs6465300	0.00411639	0.00123	G	A	0.821	0.000806325	2200007
Height_PMID36224396	rs10487998	-0.00455521	0.00124	G	A	0.175	0.000227674	2200007
Height_PMID36224396	rs3808267	0.00401914	0.0011	A	G	0.758	0.000254607	2200007
Height_PMID36224396	rs3808270	0.00394149	0.0011	T	C	0.758	0.000335566	2200007
Height_PMID36224396	rs17479017	-0.00433874	0.00126	G	C	0.166	0.000596627	2200007
Height_PMID36224396	rs3824047	0.00459544	0.00107	A	G	0.741	1.80231e-05	2200007
Height_PMID36224396	rs4728949	-0.00434845	0.00126	T	C	0.166	0.000581023	2200007
Height_PMID36224396	rs705343	0.00392246	0.0011	A	G	0.758	0.000358726	2200007
Height_PMID36224396	rs10487999	-0.00432907	0.00127	A	G	0.166	0.000621806	2200007
Height_PMID36224396	rs802397	0.00391943	0.0011	C	T	0.758	0.000363249	2200007
Height_PMID36224396	rs802404	0.00397808	0.0011	G	A	0.758	0.000301381	2200007
Height_PMID36224396	rs802416	0.00406085	0.0011	G	A	0.758	0.000226229	2200007
Height_PMID36224396	rs802383	0.00536975	0.000955	A	G	0.427	1.85548e-08	2200007
Height_PMID36224396	rs17163494	0.0109039	0.00324	G	A	0.0335	0.000759001	2200007
Height_PMID36224396	rs1208906	-0.00728073	0.00195	C	A	0.923	0.000190273	2200007
Height_PMID36224396	rs7789771	-0.00424946	0.0011	G	A	0.249	0.000105874	2200007
Height_PMID36224396	rs17402830	-0.00448977	0.00127	A	G	0.167	0.000387902	2200007
Height_PMID36224396	rs1358101	-0.00557033	0.00106	A	C	0.293	1.46877e-07	2200007
Height_PMID36224396	rs705349	0.0050485	0.00153	T	A	0.231	0.000992735	2200007
Height_PMID36224396	rs17350639	0.00382555	0.0012	G	A	0.192	0.00140637	2200007
Height_PMID36224396	rs10259757	-0.00337304	0.000995	A	C	0.661	0.00069878	2200007
Height_PMID36224396	rs10270015	0.00404005	0.00111	A	G	0.286	0.000261204	2200007
Height_PMID36224396	rs10243298	0.00405032	0.00111	T	A	0.286	0.000251729	2200007
Height_PMID36224396	rs6465306	0.0039775	0.00111	G	A	0.286	0.000328371	2200007
Height_PMID36224396	rs2888830	-0.00497936	0.00102	A	G	0.669	1.16531e-06	2200007
Height_PMID36224396	rs720487	-0.00324663	0.000993	T	C	0.605	0.0010719	2200007
Height_PMID36224396	rs13239130	-0.00320409	0.000993	C	T	0.605	0.00125635	2200007
Height_PMID36224396	rs9641094	-0.00369003	0.00114	T	C	0.224	0.00116118	2200007
Height_PMID36224396	rs17623756	-0.00402607	0.0012	T	A	0.185	0.000783175	2200007
Height_PMID36224396	rs17691129	-0.00397843	0.00119	G	A	0.188	0.000844622	2200007
Height_PMID36224396	rs2080337	-0.00407269	0.00119	T	G	0.187	0.000652696	2200007
Height_PMID36224396	rs17691195	-0.0045484	0.00121	T	G	0.182	0.000173942	2200007
Height_PMID36224396	rs2710942	0.00688366	0.000927	T	C	0.496	1.13838e-13	2200007
Height_PMID36224396	rs1076465	0.00712793	0.00101	A	G	0.616	1.79365e-12	2200007
Height_PMID36224396	rs1076464	0.0051416	0.00107	G	A	0.294	1.41662e-06	2200007
Height_PMID36224396	rs2710948	0.00446584	0.00134	T	C	0.484	0.000877864	2200007
Height_PMID36224396	rs2540580	0.00403314	0.000938	T	C	0.549	1.72078e-05	2200007
Height_PMID36224396	rs2710952	0.00404413	0.000938	G	A	0.549	1.6257e-05	2200007
Height_PMID36224396	rs6962300	-0.0127076	0.00145	A	C	0.139	1.96828e-18	2200007
Height_PMID36224396	rs1476443	-0.00754989	0.00126	T	C	0.172	1.86834e-09	2200007
Height_PMID36224396	rs1476444	-0.00632333	0.00121	G	A	0.18	1.93604e-07	2200007
Height_PMID36224396	rs6976523	-0.00516291	0.00138	A	G	0.502	0.000175217	2200007
Height_PMID36224396	rs12668203	0.00571927	0.00151	G	A	0.115	0.000159678	2200007
Height_PMID36224396	rs2157998	-0.00368537	0.00105	T	C	0.714	0.000427001	2200007
Height_PMID36224396	rs1357516	-0.0040611	0.00105	A	G	0.712	0.00010461	2200007
Height_PMID36224396	rs2188714	-0.00438927	0.00113	G	A	0.751	0.000105659	2200007
Height_PMID36224396	rs1916602	0.00489703	0.00145	C	T	0.131	0.000706624	2200007
Height_PMID36224396	rs1089874	-0.00367663	0.0011	T	C	0.742	0.000812167	2200007
Height_PMID36224396	rs1089877	-0.00417162	0.00109	C	T	0.735	0.000130871	2200007
Height_PMID36224396	rs1068687	-0.00420964	0.00109	G	A	0.735	0.000109948	2200007
Height_PMID36224396	rs2521455	-0.00384803	0.00109	C	T	0.742	0.000433345	2200007
Height_PMID36224396	rs11763307	0.00462722	0.00145	G	A	0.14	0.00139821	2200007
Height_PMID36224396	rs17164125	0.00514208	0.00144	C	T	0.142	0.000368411	2200007
Height_PMID36224396	rs6950538	0.00974364	0.00102	C	T	0.344	1.35087e-21	2200007
Height_PMID36224396	rs6942852	0.0115195	0.00097	C	A	0.503	1.61566e-32	2200007
Height_PMID36224396	rs1209001	-0.00360973	0.00105	A	G	0.294	0.000577987	2200007
Height_PMID36224396	rs974508	0.00557198	0.00146	T	C	0.14	0.000137302	2200007
Height_PMID36224396	rs10266424	-0.0121004	0.00097	T	C	0.483	1.09457e-35	2200007
Height_PMID36224396	rs35849169	-0.0120921	0.00097	T	C	0.484	1.14136e-35	2200007
Height_PMID36224396	rs4422709	-0.0120209	0.000967	G	A	0.487	1.83288e-35	2200007
Height_PMID36224396	rs7785941	-0.0122326	0.000969	C	T	0.485	1.64791e-36	2200007
Height_PMID36224396	rs404	-0.012077	0.000969	T	G	0.483	1.26218e-35	2200007
Height_PMID36224396	rs11769294	-0.0098418	0.00101	G	A	0.633	1.46941e-22	2200007
Height_PMID36224396	rs409	-0.012251	0.00097	G	A	0.481	1.38904e-36	2200007
Height_PMID36224396	rs10227225	-0.0127277	0.000968	G	A	0.492	1.65959e-39	2200007
Height_PMID36224396	rs6953256	-0.012755	0.000968	T	C	0.491	1.10695e-39	2200007
Height_PMID36224396	rs417	-0.0114944	0.001	A	C	0.622	1.94891e-30	2200007
Height_PMID36224396	rs12530646	0.011336	0.001	A	G	0.365	1.53281e-29	2200007
Height_PMID36224396	rs17164275	0.0113597	0.00101	G	A	0.364	1.28946e-29	2200007
Height_PMID36224396	rs6942649	0.0115639	0.001	C	T	0.368	1.13148e-30	2200007
Height_PMID36224396	rs10279210	0.0114973	0.001	A	G	0.378	1.43093e-30	2200007
Height_PMID36224396	rs7808587	0.0127158	0.000965	A	G	0.508	1.14396e-39	2200007
Height_PMID36224396	rs2299232	0.0111929	0.00101	G	T	0.354	1.14553e-28	2200007
Height_PMID36224396	rs3753107	0.0114894	0.000999	G	A	0.378	1.30453e-30	2200007
Height_PMID36224396	rs12540565	0.0113262	0.001	G	T	0.366	1.11007e-29	2200007
Height_PMID36224396	rs6465344	0.011502	0.000999	A	G	0.378	1.15159e-30	2200007
Height_PMID36224396	rs4729018	0.0126947	0.000965	T	C	0.508	1.5465e-39	2200007
Height_PMID36224396	rs6952389	0.0115366	0.001	G	A	0.368	1.52489e-30	2200007
Height_PMID36224396	rs2282973	0.00491314	0.0015	C	A	0.129	0.00102689	2200007
Height_PMID36224396	rs10275125	0.00519325	0.00107	A	G	0.726	1.30163e-06	2200007
Height_PMID36224396	rs1544377	0.0113428	0.001	G	A	0.366	1.01476e-29	2200007
Height_PMID36224396	rs11981461	0.0112732	0.001	G	A	0.366	1.93572e-29	2200007
Height_PMID36224396	rs2158138	0.0127	0.000965	G	A	0.508	1.55891e-39	2200007
Height_PMID36224396	rs41371748	0.0110109	0.00106	C	T	0.318	1.951e-25	2200007
Height_PMID36224396	rs2079082	0.0118315	0.00103	G	A	0.381	1.99864e-30	2200007
Height_PMID36224396	rs1063243	0.0114746	0.001	C	A	0.37	1.93736e-30	2200007
Height_PMID36224396	rs3750111	0.00493069	0.0015	T	C	0.13	0.00104359	2200007
Height_PMID36224396	rs2075882	0.00486816	0.0015	G	A	0.128	0.00115733	2200007
Height_PMID36224396	rs2049900	0.00478267	0.00149	G	C	0.129	0.00137182	2200007
Height_PMID36224396	rs10274756	0.0117451	0.00101	A	G	0.367	1.56107e-31	2200007
Height_PMID36224396	rs2269727	0.0115743	0.001	A	C	0.363	1.04882e-30	2200007
Height_PMID36224396	rs10488512	0.0119346	0.00101	T	C	0.366	1.85264e-32	2200007
Height_PMID36224396	rs4644173	0.0117226	0.001	G	A	0.377	1.43783e-31	2200007
Height_PMID36224396	rs7799146	0.00517694	0.00152	T	C	0.125	0.000666646	2200007
Height_PMID36224396	rs10953065	0.0110685	0.00102	A	G	0.355	1.10493e-27	2200007
Height_PMID36224396	rs11542682	0.00526904	0.00153	C	T	0.126	0.000566456	2200007
Height_PMID36224396	rs6970629	0.0126349	0.000972	C	T	0.508	1.25974e-38	2200007
Height_PMID36224396	rs2027950	0.0126671	0.000975	C	G	0.508	1.28607e-38	2200007
Height_PMID36224396	rs12670516	0.00523134	0.00155	T	C	0.122	0.000744762	2200007
Height_PMID36224396	rs4266578	0.0051014	0.00155	G	A	0.122	0.000977723	2200007
Height_PMID36224396	rs10488513	0.00502755	0.00154	G	A	0.122	0.00113751	2200007
Height_PMID36224396	rs721015	0.0116162	0.000964	A	G	0.476	1.88526e-33	2200007
Height_PMID36224396	rs4729028	0.0048653	0.00152	G	A	0.124	0.00140655	2200007
Height_PMID36224396	rs12536421	0.0111413	0.00102	G	A	0.33	1.48128e-27	2200007
Height_PMID36224396	rs38793	-0.0111821	0.00103	G	A	0.672	1.80534e-27	2200007
Height_PMID36224396	rs12740	-0.0111547	0.00103	A	G	0.669	1.6339e-27	2200007
Height_PMID36224396	rs13438466	0.00848357	0.00229	C	G	0.0696	0.000218317	2200007
Height_PMID36224396	rs7781900	0.0456965	0.00186	G	A	0.068	1.22865e-132	2200007
Height_PMID36224396	rs4729042	0.0099761	0.00175	G	T	0.0967	1.08452e-08	2200007
Height_PMID36224396	rs6963874	0.00944288	0.00258	A	G	0.0343	0.000248609	2200007
Height_PMID36224396	rs4729043	0.00885786	0.00232	A	G	0.0601	0.000130113	2200007
Height_PMID36224396	rs7803469	0.037009	0.00135	T	C	0.14	1.63112e-165	2200007
Height_PMID36224396	rs1468867	-0.0266899	0.00128	T	C	0.822	1.06665e-96	2200007
Height_PMID36224396	rs6944759	0.0102525	0.00234	T	C	0.0569	1.229e-05	2200007
Height_PMID36224396	rs12672925	-0.0285963	0.00509	T	C	0.0458	1.92878e-08	2200007
Height_PMID36224396	rs34418960	0.0093971	0.00258	G	A	0.0332	0.000265384	2200007
Height_PMID36224396	rs6976142	0.0348491	0.00149	C	T	0.11	1.41822e-121	2200007
Height_PMID36224396	rs6964848	0.0349882	0.00148	T	C	0.111	1.52128e-123	2200007
Height_PMID36224396	rs10261596	0.0352106	0.00149	G	A	0.109	1.72134e-123	2200007
Height_PMID36224396	rs4727279	0.0325893	0.00117	A	G	0.209	1.83415e-169	2200007
Height_PMID36224396	rs6970992	0.0108433	0.0025	A	C	0.0355	1.46238e-05	2200007
Height_PMID36224396	rs34904849	0.0300484	0.00128	C	T	0.179	1.45417e-122	2200007
Height_PMID36224396	rs17760432	0.0107844	0.00252	C	T	0.0348	1.92622e-05	2200007
Height_PMID36224396	rs9656005	0.0386886	0.00136	C	T	0.145	1.70919e-177	2200007
Height_PMID36224396	rs17164630	0.00759012	0.00208	T	G	0.0619	0.000268456	2200007
Height_PMID36224396	rs2888877	-0.0456568	0.00123	C	T	0.817	1.30343e-300	2200007
Height_PMID36224396	rs3731389	0.0196402	0.00345	T	C	0.0211	1.26247e-08	2200007
Height_PMID36224396	rs42039	0.0609368	0.00116	T	C	0.204	1.41469e-302	2200007
Height_PMID36224396	rs42235	0.053774	0.00107	T	C	0.268	1.3386e-302	2200007
Height_PMID36224396	rs17766836	0.0561438	0.00113	T	C	0.225	1.27559e-302	2200007
Height_PMID36224396	rs6954221	0.0557464	0.00113	T	C	0.225	1.07938e-302	2200007
Height_PMID36224396	rs7804722	0.0528802	0.00114	C	T	0.233	1.78421e-302	2200007
Height_PMID36224396	rs41459146	-0.0245551	0.00222	C	T	0.0614	1.77301e-28	2200007
Height_PMID36224396	rs12670783	-0.00652673	0.00137	G	A	0.179	1.94425e-06	2200007
Height_PMID36224396	rs2237573	-0.00457373	0.00136	G	A	0.172	0.000753513	2200007
Height_PMID36224396	rs2282988	-0.0262652	0.00221	C	T	0.0614	1.88776e-32	2200007
Height_PMID36224396	rs11981129	-0.00438047	0.00136	T	C	0.169	0.00132034	2200007
Height_PMID36224396	rs17164721	-0.0235139	0.00216	T	G	0.0651	1.5457e-27	2200007
Height_PMID36224396	rs3731324	0.0452105	0.0103	A	G	0.0111	1.07687e-05	2200007
Height_PMID36224396	rs3731318	-0.0263987	0.00222	T	C	0.0612	1.22658e-32	2200007
Height_PMID36224396	rs3802079	-0.0236385	0.00217	T	C	0.0642	1.00168e-27	2200007
Height_PMID36224396	rs10254840	-0.0050675	0.00136	G	A	0.173	0.000186687	2200007
Height_PMID36224396	rs10488521	0.0076005	0.00156	C	T	0.111	1.09859e-06	2200007
Height_PMID36224396	rs10234981	0.00689268	0.00156	C	A	0.108	1.05719e-05	2200007
Height_PMID36224396	rs10228493	0.00743306	0.00156	C	T	0.11	1.84681e-06	2200007
Height_PMID36224396	rs17164769	0.00714583	0.00214	C	T	0.0586	0.000827124	2200007
Height_PMID36224396	rs4729049	0.0282409	0.00149	C	T	0.114	1.32272e-79	2200007
Height_PMID36224396	rs41461052	0.0285921	0.00153	C	T	0.107	1.82687e-77	2200007
Height_PMID36224396	rs8	-0.0341611	0.00188	T	C	0.162	1.51521e-73	2200007
Height_PMID36224396	rs3731283	0.0290184	0.00166	T	C	0.0957	1.26042e-68	2200007
Height_PMID36224396	rs6975474	0.0381723	0.00174	T	C	0.0885	1.3671e-106	2200007
Height_PMID36224396	rs6976387	0.0381763	0.00174	A	G	0.0884	1.36057e-106	2200007
Height_PMID36224396	rs929244	0.024702	0.00132	A	G	0.156	1.11879e-78	2200007
Height_PMID36224396	rs10269570	0.0254596	0.00139	A	G	0.126	1.95102e-74	2200007
Height_PMID36224396	rs4380868	0.0253639	0.0013	T	C	0.155	1.87436e-84	2200007
Height_PMID36224396	rs1544342	0.0238037	0.00133	G	A	0.144	1.22578e-71	2200007
Height_PMID36224396	rs11762350	0.0197859	0.00151	A	G	0.106	1.79386e-39	2200007
Height_PMID36224396	rs10252014	0.0314572	0.00594	T	C	0.02	1.20169e-07	2200007
Height_PMID36224396	rs17771549	-0.0177241	0.00277	A	G	0.0323	1.59378e-10	2200007
Height_PMID36224396	rs10238138	0.0122502	0.00376	T	C	0.0246	0.00113361	2200007
Height_PMID36224396	rs10257459	0.0204853	0.00196	A	G	0.0821	1.43156e-25	2200007
Height_PMID36224396	rs10953076	-0.00724206	0.00114	T	A	0.295	1.99091e-10	2200007
Height_PMID36224396	rs17147408	0.0341645	0.00267	A	G	0.0342	1.76243e-37	2200007
Height_PMID36224396	rs6948945	-0.00516481	0.00119	T	C	0.236	1.4437e-05	2200007
Height_PMID36224396	rs2374613	-0.00517227	0.00118	C	T	0.239	1.07425e-05	2200007
Height_PMID36224396	rs7794679	-0.00516136	0.00118	A	T	0.239	1.13171e-05	2200007
Height_PMID36224396	rs13240305	-0.034043	0.00168	G	A	0.1	1.27653e-91	2200007
Height_PMID36224396	rs10953078	-0.00536928	0.00123	C	G	0.226	1.31695e-05	2200007
Height_PMID36224396	rs10257188	0.0109528	0.00138	A	G	0.173	1.94393e-15	2200007
Height_PMID36224396	rs424	0.00829395	0.00191	A	G	0.0822	1.41393e-05	2200007
Height_PMID36224396	rs2097670	0.00492952	0.00101	C	T	0.432	1.11758e-06	2200007
Height_PMID36224396	rs41502646	0.0187517	0.0031	A	G	0.0252	1.46652e-09	2200007
Height_PMID36224396	rs6949790	0.00367086	0.000999	T	C	0.389	0.000237512	2200007
Height_PMID36224396	rs10248502	-0.00739974	0.00216	T	C	0.0493	0.00060019	2200007
Height_PMID36224396	rs12704648	0.0123812	0.00101	G	A	0.57	1.05521e-34	2200007
Height_PMID36224396	rs11979483	0.00478228	0.00133	A	G	0.152	0.000326341	2200007
Height_PMID36224396	rs2188177	0.0126472	0.00102	T	C	0.562	1.32014e-35	2200007
Height_PMID36224396	rs12704649	0.0105094	0.000948	G	A	0.446	1.38009e-28	2200007
Height_PMID36224396	rs12672198	0.00421436	0.00131	A	T	0.175	0.00128112	2200007
Height_PMID36224396	rs6971944	-0.0119811	0.00273	G	C	0.0326	1.16312e-05	2200007
Height_PMID36224396	rs10279499	0.00531607	0.00156	A	C	0.101	0.000644044	2200007
Height_PMID36224396	rs10229795	-0.00698464	0.00207	C	T	0.0592	0.000742621	2200007
Height_PMID36224396	rs10236444	0.00662295	0.00188	G	A	0.0711	0.0004197	2200007
Height_PMID36224396	rs10282508	0.00675013	0.00189	G	T	0.0693	0.000354037	2200007
Height_PMID36224396	rs12666302	0.00680951	0.00194	G	A	0.0652	0.000439584	2200007
Height_PMID36224396	rs17165129	-0.010569	0.003	A	C	0.029	0.000417352	2200007
Height_PMID36224396	rs4729076	0.00624263	0.00146	T	C	0.151	1.85324e-05	2200007
Height_PMID36224396	rs17165196	-0.00481529	0.00139	C	G	0.16	0.000534436	2200007
Height_PMID36224396	rs2188509	-0.0046725	0.00139	T	C	0.159	0.000783036	2200007
Height_PMID36224396	rs7811498	-0.00481188	0.00139	T	G	0.159	0.000548537	2200007
Height_PMID36224396	rs17165299	-0.00651631	0.00172	G	A	0.078	0.00014601	2200007
Height_PMID36224396	rs2285507	0.00465566	0.00107	A	G	0.273	1.34991e-05	2200007
Height_PMID36224396	rs10279615	-0.00383733	0.00104	A	G	0.721	0.00023837	2200007
Height_PMID36224396	rs11765782	-0.00351808	0.00105	A	G	0.726	0.000843985	2200007
Height_PMID36224396	rs10243420	0.00347354	0.00101	G	A	0.659	0.000570504	2200007
Height_PMID36224396	rs10256181	0.00419009	0.0011	G	A	0.254	0.000145627	2200007
Height_PMID36224396	rs10250228	0.00929184	0.00095	C	T	0.462	1.42567e-22	2200007
Height_PMID36224396	rs17788636	-0.00940576	0.00118	T	C	0.212	1.87259e-15	2200007
Height_PMID36224396	rs2023772	0.0104241	0.000957	C	A	0.541	1.32078e-27	2200007
Height_PMID36224396	rs13231232	0.00955294	0.000953	C	A	0.447	1.16739e-23	2200007
Height_PMID36224396	rs17794795	-0.00694398	0.000979	A	G	0.363	1.33455e-12	2200007
Height_PMID36224396	rs17727433	-0.00694079	0.00098	C	T	0.363	1.40705e-12	2200007
Height_PMID36224396	rs989506	0.00452095	0.00123	A	G	0.82	0.000226881	2200007
Height_PMID36224396	rs6973591	0.00635893	0.000986	G	A	0.432	1.14656e-10	2200007
Height_PMID36224396	rs10488551	0.00838772	0.00102	T	C	0.347	1.59607e-16	2200007
Height_PMID36224396	rs6962312	0.0063647	0.000988	C	G	0.434	1.15618e-10	2200007
Height_PMID36224396	rs12704683	0.006246	0.000974	G	A	0.443	1.44099e-10	2200007
Height_PMID36224396	rs5014937	0.00628231	0.000974	C	A	0.443	1.11515e-10	2200007
Height_PMID36224396	rs1000912	0.00847834	0.000989	T	C	0.615	1.0214e-17	2200007
Height_PMID36224396	rs41485553	0.00838566	0.000984	C	T	0.62	1.54389e-17	2200007
Height_PMID36224396	rs7801223	0.00422744	0.00131	A	C	0.187	0.00120517	2200007
Height_PMID36224396	rs2528528	0.00947379	0.000968	C	T	0.498	1.2687e-22	2200007
Height_PMID36224396	rs2528555	0.00854878	0.000976	C	T	0.581	1.98601e-18	2200007
Height_PMID36224396	rs2528531	0.00828153	0.001	C	A	0.338	1.54754e-16	2200007
Height_PMID36224396	rs2677080	0.00931439	0.000974	T	G	0.494	1.16696e-21	2200007
Height_PMID36224396	rs2519621	0.00657763	0.000967	T	G	0.541	1.03972e-11	2200007
Height_PMID36224396	rs12667463	-0.0112006	0.00308	G	A	0.0251	0.000276843	2200007
Height_PMID36224396	rs10487252	-0.0067188	0.0011	C	T	0.247	1.04615e-09	2200007
Height_PMID36224396	rs10464587	-0.00668365	0.0011	A	G	0.248	1.21631e-09	2200007
Height_PMID36224396	rs13221476	0.00472534	0.00133	T	C	0.14	0.000391692	2200007
Height_PMID36224396	rs13221576	0.00473942	0.00133	T	C	0.14	0.00037606	2200007
Height_PMID36224396	rs3763469	-0.00946534	0.00119	C	T	0.203	1.63678e-15	2200007
Height_PMID36224396	rs420257	-0.0120307	0.00107	T	C	0.733	1.86818e-29	2200007
Height_PMID36224396	rs760043	-0.00641661	0.00123	G	T	0.179	1.67966e-07	2200007
Height_PMID36224396	rs42518	-0.0142965	0.00119	T	C	0.804	1.71478e-33	2200007
Height_PMID36224396	rs2521206	-0.00629142	0.0011	G	A	0.254	1.22907e-08	2200007
Height_PMID36224396	rs421587	-0.00784502	0.00102	G	A	0.296	1.14769e-14	2200007
Height_PMID36224396	rs2023729	-0.00781062	0.00102	T	C	0.296	1.69513e-14	2200007
Height_PMID36224396	rs2023730	-0.00785574	0.00102	A	G	0.296	1.21824e-14	2200007
Height_PMID36224396	rs369982	-0.0046094	0.000958	A	G	0.411	1.49459e-06	2200007
Height_PMID36224396	rs42528	-0.0137524	0.00105	C	T	0.71	1.54086e-39	2200007
Height_PMID36224396	rs1062394	-0.0053025	0.00167	T	G	0.0869	0.00146132	2200007
Height_PMID36224396	rs1034620	0.00921861	0.00111	C	T	0.279	1.35238e-16	2200007
Height_PMID36224396	rs9649190	0.00908892	0.0011	T	C	0.274	1.38803e-16	2200007
Height_PMID36224396	rs10487260	0.00799121	0.00166	A	G	0.0947	1.45831e-06	2200007
Height_PMID36224396	rs10239535	0.00424145	0.000982	A	G	0.612	1.55186e-05	2200007
Height_PMID36224396	rs2188646	0.00777506	0.00163	G	A	0.0965	1.84623e-06	2200007
Height_PMID36224396	rs727101	0.0041925	0.000977	T	G	0.612	1.77668e-05	2200007
Height_PMID36224396	rs17321542	0.00871655	0.00106	C	T	0.271	1.7161e-16	2200007
Height_PMID36224396	rs12704721	-0.00364233	0.00102	T	C	0.321	0.000368745	2200007
Height_PMID36224396	rs2106594	0.00414434	0.000972	G	A	0.596	1.99431e-05	2200007
Height_PMID36224396	rs10480611	-0.00597532	0.00176	A	G	0.0753	0.000678438	2200007
Height_PMID36224396	rs10248931	0.00422904	0.000969	T	C	0.597	1.26851e-05	2200007
Height_PMID36224396	rs2374735	0.00418023	0.000969	G	A	0.593	1.60792e-05	2200007
Height_PMID36224396	rs2301646	0.00331243	0.000978	G	T	0.37	0.000710289	2200007
Height_PMID36224396	rs3173533	0.00430675	0.00122	C	G	0.787	0.000417991	2200007
Height_PMID36224396	rs3793326	0.00417621	0.000972	C	T	0.593	1.7328e-05	2200007
Height_PMID36224396	rs10268833	-0.00523021	0.0015	T	G	0.111	0.000506595	2200007
Height_PMID36224396	rs6465417	0.00415713	0.000972	G	A	0.596	1.87923e-05	2200007
Height_PMID36224396	rs15671	0.00430498	0.000976	C	A	0.593	1.01979e-05	2200007
Height_PMID36224396	rs6465418	0.00372059	0.001	A	C	0.631	0.00019764	2200007
Height_PMID36224396	rs1987104	0.00457506	0.00131	A	G	0.176	0.000493242	2200007
Height_PMID36224396	rs2374742	0.00363563	0.000991	G	T	0.634	0.000242362	2200007
Height_PMID36224396	rs10263559	-0.0105809	0.00166	A	T	0.0889	1.89262e-10	2200007
Height_PMID36224396	rs11983951	0.00455508	0.00131	T	A	0.176	0.000522226	2200007
Height_PMID36224396	rs10260642	-0.00725971	0.00191	C	T	0.0632	0.000146526	2200007
Height_PMID36224396	rs10232398	-0.0084734	0.00106	A	G	0.733	1.50317e-15	2200007
Height_PMID36224396	rs17400776	0.0130348	0.00353	G	A	0.0603	0.000223663	2200007
Height_PMID36224396	rs7778237	-0.00371741	0.000994	G	A	0.363	0.00018501	2200007
Height_PMID36224396	rs885573	0.00462859	0.00137	C	T	0.143	0.000721029	2200007
Height_PMID36224396	rs1879854	-0.00853059	0.00107	G	A	0.733	1.16284e-15	2200007
Height_PMID36224396	rs10953114	-0.0085209	0.00106	T	G	0.733	1.22808e-15	2200007
Height_PMID36224396	rs1357318	0.00478622	0.00138	C	T	0.141	0.000502217	2200007
Height_PMID36224396	rs2037496	0.00518658	0.00136	T	C	0.144	0.00014483	2200007
Height_PMID36224396	rs4330611	0.00512799	0.00136	A	G	0.145	0.000163492	2200007
Height_PMID36224396	rs1568214	-0.00375808	0.00099	A	G	0.365	0.000147976	2200007
Height_PMID36224396	rs6465423	-0.010726	0.00158	T	C	0.894	1.07908e-11	2200007
Height_PMID36224396	rs4302771	-0.0126707	0.00186	T	C	0.925	1.01216e-11	2200007
Height_PMID36224396	rs6973800	-0.0103759	0.00155	A	G	0.107	1.98817e-11	2200007
Height_PMID36224396	rs4380854	-0.00958227	0.00157	T	C	0.902	1.0578e-09	2200007
Height_PMID36224396	rs4376436	-0.0063056	0.000983	G	A	0.641	1.40326e-10	2200007
Height_PMID36224396	rs10281073	0.00438694	0.00115	T	C	0.211	0.000134096	2200007
Height_PMID36224396	rs12539414	-0.0061591	0.00174	A	T	0.0842	0.000401868	2200007
Height_PMID36224396	rs12666786	-0.00609515	0.00174	G	A	0.0843	0.000457018	2200007
Height_PMID36224396	rs10499912	-0.00594788	0.0017	G	A	0.0905	0.000454703	2200007
Height_PMID36224396	rs13242203	-0.00617792	0.00173	T	C	0.0851	0.000354114	2200007
Height_PMID36224396	rs17519444	0.00543885	0.00163	C	G	0.105	0.00084382	2200007
Height_PMID36224396	rs10953134	-0.00617281	0.00175	G	A	0.0818	0.000413502	2200007
Height_PMID36224396	rs7800432	0.0101546	0.00211	G	T	0.94	1.57249e-06	2200007
Height_PMID36224396	rs13310108	-0.00591573	0.00176	G	A	0.0804	0.000800269	2200007
Height_PMID36224396	rs739504	-0.00345105	0.000998	C	T	0.619	0.000543811	2200007
Height_PMID36224396	rs12532531	-0.00613718	0.00175	A	G	0.085	0.000460811	2200007
Height_PMID36224396	rs10485996	0.00487651	0.00129	A	C	0.164	0.000149907	2200007
Height_PMID36224396	rs11766387	0.00722037	0.00107	C	T	0.279	1.23915e-11	2200007
Height_PMID36224396	rs17305991	-0.00422582	0.00122	C	T	0.591	0.000511156	2200007
Height_PMID36224396	rs9649194	-0.00434626	0.00121	T	G	0.584	0.000340435	2200007
Height_PMID36224396	rs6955083	-0.00379408	0.00107	A	G	0.316	0.000390642	2200007
Height_PMID36224396	rs10953137	-0.00477376	0.000982	A	G	0.566	1.16222e-06	2200007
Height_PMID36224396	rs726885	0.0048945	0.00154	C	A	0.889	0.00151045	2200007
Height_PMID36224396	rs7806202	-0.0038323	0.00106	G	A	0.316	0.000300774	2200007
Height_PMID36224396	rs1234475	-0.00512187	0.000967	C	G	0.533	1.17924e-07	2200007
Height_PMID36224396	rs11767065	0.00464616	0.000952	G	A	0.473	1.06342e-06	2200007
Height_PMID36224396	rs11766452	0.00367111	0.000962	C	A	0.582	0.000135095	2200007
Height_PMID36224396	rs2374983	0.00542392	0.000956	G	A	0.43	1.38329e-08	2200007
Height_PMID36224396	rs705374	0.00504578	0.00147	A	G	0.883	0.000599984	2200007
Height_PMID36224396	rs11764692	0.00645512	0.00169	A	G	0.0953	0.000137058	2200007
Height_PMID36224396	rs854542	0.00558771	0.00117	A	G	0.802	1.84766e-06	2200007
Height_PMID36224396	rs854551	0.00573452	0.00119	G	A	0.81	1.43152e-06	2200007
Height_PMID36224396	rs3917550	-0.00458284	0.00143	A	G	0.121	0.00135589	2200007
Height_PMID36224396	rs2272365	0.00466924	0.00128	C	A	0.182	0.000259651	2200007
Height_PMID36224396	rs3917478	-0.00547289	0.00146	C	T	0.117	0.000180839	2200007
Height_PMID36224396	rs987539	0.00341515	0.000981	T	C	0.535	0.000499947	2200007
Height_PMID36224396	rs43041	0.00444579	0.00127	A	C	0.839	0.000475056	2200007
Height_PMID36224396	rs737902	0.00443147	0.00115	G	A	0.775	0.000117312	2200007
Height_PMID36224396	rs3801909	0.00361381	0.00103	T	G	0.343	0.000464547	2200007
Height_PMID36224396	rs7798235	0.0036431	0.00103	C	T	0.343	0.000417624	2200007
Height_PMID36224396	rs3757703	0.00364749	0.00104	A	G	0.336	0.000458434	2200007
Height_PMID36224396	rs3757702	0.00360502	0.00104	T	G	0.335	0.000534667	2200007
Height_PMID36224396	rs6465467	0.00324342	0.000993	T	C	0.511	0.00108577	2200007
Height_PMID36224396	rs7784619	0.00330481	0.000994	A	G	0.509	0.000887312	2200007
Height_PMID36224396	rs6465468	-0.00414223	0.00109	T	G	0.255	0.000152429	2200007
Height_PMID36224396	rs6975690	0.00749231	0.000975	C	T	0.502	1.52982e-14	2200007
Height_PMID36224396	rs12234734	0.00381269	0.00107	T	C	0.32	0.000376537	2200007
Height_PMID36224396	rs6465469	0.00659587	0.000974	A	G	0.443	1.25235e-11	2200007
Height_PMID36224396	rs6953838	0.00660863	0.000973	A	G	0.443	1.1007e-11	2200007
Height_PMID36224396	rs4727317	0.00737358	0.000962	C	T	0.5	1.82738e-14	2200007
Height_PMID36224396	rs2375006	0.0065211	0.00148	A	G	0.398	1.05194e-05	2200007
Height_PMID36224396	rs10281863	0.006864	0.000965	G	C	0.469	1.11353e-12	2200007
Height_PMID36224396	rs10226503	0.00680534	0.000964	T	C	0.469	1.69823e-12	2200007
Height_PMID36224396	rs916711	0.00679741	0.000964	T	G	0.469	1.79949e-12	2200007
Height_PMID36224396	rs11772378	0.00347302	0.00107	G	A	0.321	0.00112681	2200007
Height_PMID36224396	rs7793172	0.00660851	0.000973	A	G	0.445	1.12309e-11	2200007
Height_PMID36224396	rs2073978	0.00704273	0.000997	C	T	0.413	1.61469e-12	2200007
Height_PMID36224396	rs10247649	0.00699367	0.000993	G	A	0.418	1.91385e-12	2200007
Height_PMID36224396	rs2301630	0.00632404	0.000983	T	C	0.5	1.24051e-10	2200007
Height_PMID36224396	rs12536742	0.00426769	0.000989	C	G	0.465	1.607e-05	2200007
Height_PMID36224396	rs1485002	0.0036108	0.00111	C	T	0.25	0.00116945	2200007
Height_PMID36224396	rs854077	-0.00714175	0.00101	C	G	0.684	1.83206e-12	2200007
Height_PMID36224396	rs1227518	0.00957632	0.00129	A	G	0.154	1.39434e-13	2200007
Height_PMID36224396	rs7800004	0.00636849	0.00113	C	T	0.234	1.5994e-08	2200007
Height_PMID36224396	rs1382618	-0.00379276	0.00106	C	T	0.272	0.000354643	2200007
Height_PMID36224396	rs6965928	-0.00381602	0.00106	A	G	0.272	0.000324755	2200007
Height_PMID36224396	rs319305	0.00522457	0.00153	A	G	0.554	0.000643255	2200007
Height_PMID36224396	rs2073984	0.00369813	0.000986	T	G	0.405	0.000177419	2200007
Height_PMID36224396	rs2299268	0.00362334	0.000984	C	T	0.413	0.00023186	2200007
Height_PMID36224396	rs2299269	0.00558186	0.00149	C	T	0.158	0.000181925	2200007
Height_PMID36224396	rs2375048	0.00380138	0.000986	T	C	0.49	0.000116174	2200007
Height_PMID36224396	rs81018	-0.00467448	0.00134	A	G	0.506	0.000503222	2200007
Height_PMID36224396	rs720780	-0.0057994	0.00102	G	A	0.304	1.22934e-08	2200007
Height_PMID36224396	rs2237590	-0.00578005	0.00103	C	T	0.292	1.83041e-08	2200007
Height_PMID36224396	rs2237591	-0.00741773	0.00123	C	T	0.179	1.64117e-09	2200007
Height_PMID36224396	rs961091	-0.00316058	0.000958	G	A	0.442	0.000967733	2200007
Height_PMID36224396	rs2299278	-0.00343033	0.000941	A	G	0.575	0.000265163	2200007
Height_PMID36224396	rs2299281	-0.00851024	0.00126	C	T	0.171	1.27055e-11	2200007
Height_PMID36224396	rs7796347	0.0070774	0.00223	T	C	0.0537	0.00148656	2200007
Height_PMID36224396	rs10227959	-0.00896507	0.00122	C	T	0.18	1.64861e-13	2200007
Height_PMID36224396	rs10228472	-0.00372389	0.000972	C	T	0.371	0.000127585	2200007
Height_PMID36224396	rs42079	0.00363383	0.000951	G	A	0.449	0.000132511	2200007
Height_PMID36224396	rs42068	0.00357803	0.000949	G	A	0.443	0.000163871	2200007
Height_PMID36224396	rs42065	0.0034671	0.000951	G	A	0.441	0.000265865	2200007
Height_PMID36224396	rs448	0.00354142	0.000959	A	G	0.457	0.000221513	2200007
Height_PMID36224396	rs42059	0.00340425	0.000961	C	T	0.458	0.000396757	2200007
Height_PMID36224396	rs916758	0.00469095	0.00127	G	A	0.183	0.000213962	2200007
Height_PMID36224396	rs6954623	-0.00587914	0.00121	C	T	0.182	1.23879e-06	2200007
Height_PMID36224396	rs6953336	-0.005916	0.00121	C	T	0.184	1.00775e-06	2200007
Height_PMID36224396	rs12666758	-0.00578868	0.00122	A	G	0.181	1.99548e-06	2200007
Height_PMID36224396	rs6964233	-0.0090946	0.00265	C	T	0.0356	0.000588175	2200007
Height_PMID36224396	rs7789537	-0.00410419	0.00113	A	G	0.758	0.000291531	2200007
Height_PMID36224396	rs10486029	-0.00339276	0.000986	T	C	0.603	0.000577408	2200007
Height_PMID36224396	rs7786424	-0.00352222	0.000992	C	G	0.596	0.000382455	2200007
Height_PMID36224396	rs17147518	0.00809307	0.00142	A	C	0.126	1.34186e-08	2200007
Height_PMID36224396	rs2524983	-0.00721676	0.00112	G	A	0.768	1.40771e-10	2200007
Height_PMID36224396	rs2524981	-0.00745114	0.00122	G	A	0.823	1.13178e-09	2200007
Height_PMID36224396	rs1989968	0.00630922	0.000978	C	T	0.349	1.10894e-10	2200007
Height_PMID36224396	rs2724034	-0.00746547	0.00116	C	T	0.794	1.47263e-10	2200007
Height_PMID36224396	rs17167549	0.00705032	0.00183	G	A	0.119	0.000115383	2200007
Height_PMID36224396	rs10429035	0.00471391	0.00108	A	G	0.275	1.29779e-05	2200007
Height_PMID36224396	rs10808100	0.00439093	0.00103	T	C	0.705	1.98812e-05	2200007
Height_PMID36224396	rs7787512	0.00337347	0.00101	T	C	0.668	0.000800526	2200007
Height_PMID36224396	rs12674052	0.00755853	0.00145	A	G	0.119	1.92951e-07	2200007
Height_PMID36224396	rs13239179	-0.00354197	0.00103	G	T	0.669	0.000608771	2200007
Height_PMID36224396	rs11762707	-0.00335793	0.00103	A	G	0.679	0.00112522	2200007
Height_PMID36224396	rs11974183	-0.00344474	0.00103	A	G	0.669	0.000851569	2200007
Height_PMID36224396	rs12533119	-0.00354866	0.00104	A	G	0.663	0.000616168	2200007
Height_PMID36224396	rs7784410	-0.00335763	0.00104	A	G	0.69	0.00130384	2200007
Height_PMID36224396	rs12534601	0.00371506	0.00104	G	A	0.291	0.000363462	2200007
Height_PMID36224396	rs10953189	0.00367007	0.00104	C	A	0.291	0.000415712	2200007
Height_PMID36224396	rs1524924	0.00368137	0.00104	C	T	0.291	0.000388509	2200007
Height_PMID36224396	rs1449591	0.00438207	0.00124	C	T	0.806	0.00040206	2200007
Height_PMID36224396	rs2969419	0.0139717	0.00244	C	T	0.961	1.02254e-08	2200007
Height_PMID36224396	rs1403180	-0.00348725	0.000993	G	A	0.557	0.000444069	2200007
Height_PMID36224396	rs731263	-0.0104114	0.00288	T	A	0.948	0.000301431	2200007
Height_PMID36224396	rs2214644	-0.0030533	0.000959	T	C	0.529	0.00145058	2200007
Height_PMID36224396	rs1476603	-0.00832361	0.00225	A	C	0.872	0.000209268	2200007
Height_PMID36224396	rs2240292	0.00750015	0.00232	C	T	0.0595	0.00121906	2200007
Height_PMID36224396	rs917047	0.00506236	0.00159	C	T	0.105	0.00150192	2200007
Height_PMID36224396	rs4729325	-0.0155529	0.00229	T	C	0.956	1.16688e-11	2200007
Height_PMID36224396	rs982346	0.00781525	0.00211	A	G	0.0543	0.000206849	2200007
Height_PMID36224396	rs12533469	0.00440722	0.00103	A	C	0.313	1.73133e-05	2200007
Height_PMID36224396	rs7807332	0.00674112	0.00197	A	G	0.0609	0.000632754	2200007
Height_PMID36224396	rs2037719	0.00521994	0.00108	A	G	0.26	1.25563e-06	2200007
Height_PMID36224396	rs17168179	0.00817909	0.00256	C	T	0.0506	0.00141154	2200007
Height_PMID36224396	rs10953201	0.00500621	0.00103	G	T	0.684	1.28329e-06	2200007
Height_PMID36224396	rs2103212	0.00573611	0.00177	T	A	0.0764	0.00120969	2200007
Height_PMID36224396	rs10252691	0.00573077	0.00154	C	A	0.104	0.000193645	2200007
Height_PMID36224396	rs6465573	-0.00361836	0.001	T	C	0.639	0.00030768	2200007
Height_PMID36224396	rs13235065	-0.00421745	0.0012	C	A	0.225	0.000421582	2200007
Height_PMID36224396	rs6967782	-0.00355917	0.000999	C	T	0.647	0.000368303	2200007
Height_PMID36224396	rs10273271	-0.00351818	0.000996	C	T	0.644	0.00041041	2200007
Height_PMID36224396	rs1527736	-0.0035496	0.000996	G	T	0.644	0.000363487	2200007
Height_PMID36224396	rs4382405	0.00336334	0.00104	C	G	0.284	0.00128612	2200007
Height_PMID36224396	rs7796374	0.00343238	0.00104	T	C	0.285	0.00100094	2200007
Height_PMID36224396	rs1590033	0.00349861	0.00104	C	T	0.306	0.000728631	2200007
Height_PMID36224396	rs7788665	0.0033393	0.00105	G	A	0.29	0.00141314	2200007
Height_PMID36224396	rs17168572	0.0280389	0.00885	G	A	0.015	0.00152715	2200007
Height_PMID36224396	rs11766009	0.00437507	0.00136	C	T	0.154	0.00127819	2200007
Height_PMID36224396	rs10246390	0.0046921	0.00135	T	C	0.163	0.000498873	2200007
Height_PMID36224396	rs11770745	0.00410613	0.00125	G	T	0.212	0.000979184	2200007
Height_PMID36224396	rs7801670	0.00385486	0.00121	G	A	0.191	0.00145099	2200007
Height_PMID36224396	rs6947340	-0.00470689	0.000979	T	C	0.44	1.51716e-06	2200007
Height_PMID36224396	rs12873	-0.00463223	0.000972	C	T	0.441	1.87743e-06	2200007
Height_PMID36224396	rs757669	-0.00637432	0.00169	C	T	0.914	0.000166762	2200007
Height_PMID36224396	rs13232181	-0.00474599	0.000976	G	C	0.438	1.17012e-06	2200007
Height_PMID36224396	rs6465666	-0.00475946	0.000982	C	T	0.432	1.26647e-06	2200007
Height_PMID36224396	rs6963210	-0.00466224	0.000978	A	G	0.438	1.85157e-06	2200007
Height_PMID36224396	rs7797943	-0.00473425	0.000977	C	T	0.437	1.27426e-06	2200007
Height_PMID36224396	rs13308560	0.00624637	0.00171	T	C	0.0847	0.000259318	2200007
Height_PMID36224396	rs3801264	-0.00475056	0.000982	G	A	0.437	1.32258e-06	2200007
Height_PMID36224396	rs7789380	-0.0047588	0.000984	A	G	0.436	1.32648e-06	2200007
Height_PMID36224396	rs7807455	-0.00474975	0.000989	A	C	0.431	1.5853e-06	2200007
Height_PMID36224396	rs6465667	-0.0047817	0.00099	A	G	0.431	1.35503e-06	2200007
Height_PMID36224396	rs10953257	-0.00472014	0.000986	A	G	0.436	1.67123e-06	2200007
Height_PMID36224396	rs6465672	-0.00478348	0.000986	G	A	0.436	1.22444e-06	2200007
Height_PMID36224396	rs3801263	-0.00481032	0.000985	G	A	0.435	1.05452e-06	2200007
Height_PMID36224396	rs6945554	-0.00483521	0.000993	C	T	0.429	1.1187e-06	2200007
Height_PMID36224396	rs6961129	-0.00473342	0.000993	G	T	0.431	1.89251e-06	2200007
Height_PMID36224396	rs6465675	-0.00476696	0.000997	G	A	0.43	1.72155e-06	2200007
Height_PMID36224396	rs1468339	0.00633512	0.00173	T	C	0.0863	0.000242865	2200007
Height_PMID36224396	rs7776638	-0.00475216	0.000999	T	C	0.43	1.98081e-06	2200007
Height_PMID36224396	rs3801255	-0.00481313	0.001	T	C	0.429	1.528e-06	2200007
Height_PMID36224396	rs3801254	-0.00486814	0.001	A	G	0.427	1.24415e-06	2200007
Height_PMID36224396	rs1635613	0.00623879	0.00172	T	C	0.0884	0.000280716	2200007
Height_PMID36224396	rs9649213	0.00447967	0.00102	G	A	0.372	1.02327e-05	2200007
Height_PMID36224396	rs10235866	0.00390309	0.00119	A	G	0.191	0.00107566	2200007
Height_PMID36224396	rs879187	0.00426614	0.00117	T	C	0.205	0.000260093	2200007
Height_PMID36224396	rs900485	0.00537904	0.00145	G	A	0.119	0.000204596	2200007
Height_PMID36224396	rs7802882	-0.00484011	0.00148	G	A	0.872	0.00107422	2200007
Height_PMID36224396	rs12704996	-0.00470366	0.00148	G	A	0.871	0.00146948	2200007
Height_PMID36224396	rs6956355	-0.00312032	0.000964	A	C	0.453	0.00121242	2200007
Height_PMID36224396	rs10238069	0.00495677	0.00133	G	A	0.147	0.000187379	2200007
Height_PMID36224396	rs10238278	0.00497224	0.00133	G	A	0.147	0.000178893	2200007
Height_PMID36224396	rs1994409	0.00484466	0.00134	A	G	0.142	0.000299029	2200007
Height_PMID36224396	rs1994410	0.00485702	0.00134	C	A	0.142	0.000288409	2200007
Height_PMID36224396	rs10274409	0.00487111	0.00138	T	C	0.13	0.000435042	2200007
Height_PMID36224396	rs10232999	0.00477131	0.00135	A	G	0.139	0.000401905	2200007
Height_PMID36224396	rs4729477	-0.00335833	0.000951	C	T	0.543	0.000413128	2200007
Height_PMID36224396	rs7789710	-0.003325	0.000949	T	A	0.545	0.000461175	2200007
Height_PMID36224396	rs6465712	-0.00343933	0.000956	C	A	0.544	0.000320512	2200007
Height_PMID36224396	rs7782677	-0.00330114	0.00096	T	C	0.545	0.000585521	2200007
Height_PMID36224396	rs6949335	0.0163768	0.00449	C	T	0.0421	0.000263301	2200007
Height_PMID36224396	rs7457148	0.0136455	0.00421	T	C	0.0455	0.00118404	2200007
Height_PMID36224396	rs219837	0.0123104	0.00376	A	G	0.0444	0.00105647	2200007
Height_PMID36224396	rs219811	0.0125998	0.00373	C	A	0.043	0.00072688	2200007
Height_PMID36224396	rs219810	0.0125284	0.00374	T	C	0.0422	0.000803989	2200007
Height_PMID36224396	rs122152	0.0132119	0.00374	A	G	0.0416	0.00040582	2200007
Height_PMID36224396	rs219827	0.00334783	0.000959	A	G	0.513	0.000483175	2200007
Height_PMID36224396	rs7799478	-0.00337394	0.000968	A	G	0.602	0.000489773	2200007
Height_PMID36224396	rs9297145	0.011472	0.00108	A	C	0.741	1.70343e-26	2200007
Height_PMID36224396	rs6958790	-0.0145904	0.00116	G	A	0.203	1.42333e-36	2200007
Height_PMID36224396	rs7809188	0.00609129	0.00174	A	G	0.0818	0.000448639	2200007
Height_PMID36224396	rs7788790	0.00591814	0.00173	T	C	0.082	0.000636734	2200007
Height_PMID36224396	rs12537233	-0.00706103	0.00161	G	T	0.0926	1.23e-05	2200007
Height_PMID36224396	rs7793425	0.00600429	0.00173	G	C	0.0821	0.00053178	2200007
Height_PMID36224396	rs17161617	0.00598897	0.00173	A	G	0.082	0.000554293	2200007
Height_PMID36224396	rs7787830	0.00669792	0.00175	A	G	0.0803	0.000127898	2200007
Height_PMID36224396	rs12705036	0.00653596	0.00176	C	G	0.0795	0.000196583	2200007
Height_PMID36224396	rs10499949	0.00613731	0.00175	G	A	0.0806	0.000447378	2200007
Height_PMID36224396	rs17161618	0.00580504	0.00167	G	A	0.0956	0.000523657	2200007
Height_PMID36224396	rs17161622	0.00563716	0.00171	A	G	0.0883	0.00094756	2200007
Height_PMID36224396	rs13239596	0.00649897	0.00178	T	A	0.0782	0.000253778	2200007
Height_PMID36224396	rs12705041	0.00691186	0.00201	T	C	0.0574	0.000598868	2200007
Height_PMID36224396	rs12705042	0.00702154	0.00201	G	A	0.0574	0.000488298	2200007
Height_PMID36224396	rs13310534	0.00715906	0.00199	C	T	0.0591	0.000328955	2200007
Height_PMID36224396	rs6959907	-0.0165127	0.00338	G	A	0.972	1.02815e-06	2200007
Height_PMID36224396	rs7795644	0.00884467	0.00236	T	C	0.0414	0.00017989	2200007
Height_PMID36224396	rs11972017	0.00782471	0.00182	C	T	0.1	1.74593e-05	2200007
Height_PMID36224396	rs17161650	0.018028	0.00345	T	C	0.0271	1.72345e-07	2200007
Height_PMID36224396	rs733991	0.00809673	0.00155	T	C	0.129	1.89515e-07	2200007
Height_PMID36224396	rs6957987	0.00817511	0.00156	G	A	0.129	1.4638e-07	2200007
Height_PMID36224396	rs755145	0.0185311	0.00326	G	T	0.0309	1.3565e-08	2200007
Height_PMID36224396	rs2301889	0.00538998	0.00164	G	A	0.116	0.00100512	2200007
Height_PMID36224396	rs28655791	0.0173185	0.00307	G	A	0.035	1.6251e-08	2200007
Height_PMID36224396	rs17161692	0.00545474	0.00166	T	C	0.112	0.00100764	2200007
Height_PMID36224396	rs35265856	-0.00754945	0.00203	A	G	0.0713	0.000196379	2200007
Height_PMID36224396	rs6955490	0.0089289	0.00157	A	G	0.131	1.23036e-08	2200007
Height_PMID36224396	rs4729532	0.00827272	0.00155	G	A	0.149	1.01606e-07	2200007
Height_PMID36224396	rs10155966	0.00765733	0.00134	G	A	0.204	1.03881e-08	2200007
Height_PMID36224396	rs4765	0.00665808	0.00191	T	C	0.0869	0.000484654	2200007
Height_PMID36224396	rs28558950	0.010888	0.00226	T	C	0.0461	1.46805e-06	2200007
Height_PMID36224396	rs28668326	0.0108571	0.00226	A	G	0.0461	1.59957e-06	2200007
Height_PMID36224396	rs917152	0.0107823	0.00226	C	T	0.0462	1.88057e-06	2200007
Height_PMID36224396	rs17161726	0.0107593	0.00226	G	C	0.0462	1.99223e-06	2200007
Height_PMID36224396	rs2003499	0.00882605	0.00155	C	T	0.131	1.36481e-08	2200007
Height_PMID36224396	rs10215854	0.0173876	0.00163	A	G	0.101	1.97284e-26	2200007
Height_PMID36224396	rs35303224	-0.0151187	0.00455	A	G	0.0126	0.00089607	2200007
Height_PMID36224396	rs3779354	0.00762733	0.00159	C	T	0.124	1.6635e-06	2200007
Height_PMID36224396	rs2280601	0.0149301	0.00125	C	T	0.226	1.10457e-32	2200007
Height_PMID36224396	rs1980307	0.0149244	0.00126	G	A	0.224	1.30508e-32	2200007
Height_PMID36224396	rs2037595	0.00576059	0.00157	G	A	0.875	0.000239895	2200007
Height_PMID36224396	rs11973801	0.0187831	0.00173	G	A	0.0828	1.51825e-27	2200007
Height_PMID36224396	rs3843540	0.0145543	0.00124	C	T	0.209	1.13412e-31	2200007
Height_PMID36224396	rs34257469	0.0173872	0.00163	C	T	0.101	1.89685e-26	2200007
Height_PMID36224396	rs952319	0.0159137	0.00138	T	C	0.147	1.40189e-30	2200007
Height_PMID36224396	rs7805661	0.00810232	0.00211	C	A	0.0536	0.000120475	2200007
Height_PMID36224396	rs10282706	0.00566455	0.00153	A	G	0.138	0.000210285	2200007
Height_PMID36224396	rs7808022	0.00671666	0.00157	C	A	0.135	1.87714e-05	2200007
Height_PMID36224396	rs1859690	0.00682572	0.00156	G	A	0.136	1.24229e-05	2200007
Height_PMID36224396	rs3735453	0.00575172	0.00152	C	T	0.139	0.000154123	2200007
Height_PMID36224396	rs4646457	0.00588677	0.00153	C	A	0.148	0.00012041	2200007
Height_PMID36224396	rs15524	0.00566254	0.00151	G	A	0.141	0.000185536	2200007
Height_PMID36224396	rs28365085	-0.0557988	0.0148	G	A	0.00906	0.000157189	2200007
Height_PMID36224396	rs6976017	0.0107972	0.00223	A	G	0.0466	1.23219e-06	2200007
Height_PMID36224396	rs28365094	-0.0108558	0.00169	C	T	0.0919	1.32491e-10	2200007
Height_PMID36224396	rs4646450	0.0146455	0.00125	A	G	0.221	1.09233e-31	2200007
Height_PMID36224396	rs776746	-0.00688	0.00159	C	T	0.862	1.53828e-05	2200007
Height_PMID36224396	rs1851426	-0.00872548	0.00242	G	A	0.924	0.000311718	2200007
Height_PMID36224396	rs7811022	0.0219381	0.00597	G	C	0.0155	0.000238478	2200007
Height_PMID36224396	rs2461610	-0.007839	0.00241	A	G	0.926	0.00112424	2200007
Height_PMID36224396	rs2023548	0.00984192	0.00271	T	C	0.0357	0.000282457	2200007
Height_PMID36224396	rs17161937	0.010242	0.00269	G	A	0.033	0.000144127	2200007
Height_PMID36224396	rs2099446	-0.00336659	0.000958	C	T	0.428	0.000440949	2200007
Height_PMID36224396	rs1025576	-0.00348322	0.000974	G	T	0.566	0.000348201	2200007
Height_PMID36224396	rs2572023	-0.00312027	0.000956	G	A	0.509	0.00110404	2200007
Height_PMID36224396	rs2572022	-0.00342615	0.000972	C	T	0.566	0.000426151	2200007
Height_PMID36224396	rs2572019	-0.0042422	0.000969	C	T	0.564	1.2072e-05	2200007
Height_PMID36224396	rs2082744	-0.00416107	0.000971	T	C	0.567	1.82884e-05	2200007
Height_PMID36224396	rs2572009	-0.00418588	0.000971	G	A	0.562	1.61793e-05	2200007
Height_PMID36224396	rs2571998	-0.00428778	0.000973	G	A	0.564	1.05981e-05	2200007
Height_PMID36224396	rs2571997	-0.00428833	0.000973	C	A	0.564	1.0496e-05	2200007
Height_PMID36224396	rs2527903	-0.00426833	0.00097	G	A	0.563	1.08888e-05	2200007
Height_PMID36224396	rs2525549	0.00339037	0.000981	C	T	0.36	0.000544672	2200007
Height_PMID36224396	rs2525550	0.00346315	0.001	T	C	0.329	0.000541729	2200007
Height_PMID36224396	rs2525539	0.0040572	0.00106	A	G	0.27	0.000128108	2200007
Height_PMID36224396	rs4729562	-0.00444911	0.00101	A	G	0.684	1.06877e-05	2200007
Height_PMID36224396	rs1076237	0.00546124	0.00105	C	A	0.275	1.98827e-07	2200007
Height_PMID36224396	rs4216	-0.00775312	0.0011	C	T	0.664	1.87854e-12	2200007
Height_PMID36224396	rs1133790	-0.00444295	0.00102	C	T	0.343	1.37214e-05	2200007
Height_PMID36224396	rs6955348	0.00880359	0.00144	G	T	0.133	1.06171e-09	2200007
Height_PMID36224396	rs4729567	0.00379156	0.00098	A	G	0.6	0.000108795	2200007
Height_PMID36224396	rs7803317	-0.00469575	0.0011	T	G	0.289	1.89248e-05	2200007
Height_PMID36224396	rs4729568	0.00362937	0.000979	C	T	0.609	0.000210091	2200007
Height_PMID36224396	rs34312198	0.0123153	0.00166	A	C	0.0974	1.02814e-13	2200007
Height_PMID36224396	rs13223792	0.00892731	0.00105	G	T	0.288	1.39593e-17	2200007
Height_PMID36224396	rs2307349	0.0235708	0.00714	T	C	0.0141	0.000969774	2200007
Height_PMID36224396	rs2261360	-0.00625022	0.0011	T	G	0.259	1.1654e-08	2200007
Height_PMID36224396	rs4729577	0.00333917	0.000976	C	T	0.604	0.000624359	2200007
Height_PMID36224396	rs2272338	0.00339671	0.000976	G	A	0.604	0.000503161	2200007
Height_PMID36224396	rs4134917	0.00337289	0.000976	T	C	0.604	0.000549603	2200007
Height_PMID36224396	rs35146811	0.00841194	0.00106	C	A	0.28	1.77017e-15	2200007
Height_PMID36224396	rs11771139	0.00771243	0.00105	A	G	0.285	1.67116e-13	2200007
Height_PMID36224396	rs11764176	0.00608578	0.00107	T	G	0.314	1.1768e-08	2200007
Height_PMID36224396	rs1617502	-0.00502697	0.00105	T	C	0.671	1.85478e-06	2200007
Height_PMID36224396	rs2950520	-0.00567724	0.00108	C	T	0.7	1.4307e-07	2200007
Height_PMID36224396	rs11761253	-0.00611382	0.00128	T	C	0.162	1.73703e-06	2200007
Height_PMID36224396	rs10085549	-0.00548814	0.00125	T	C	0.172	1.18539e-05	2200007
Height_PMID36224396	rs7783550	-0.00666265	0.00125	T	C	0.17	1.09037e-07	2200007
Height_PMID36224396	rs6970350	0.0206868	0.00634	T	C	0.0121	0.00110545	2200007
Height_PMID36224396	rs1000215	-0.00543202	0.00124	C	T	0.178	1.09729e-05	2200007
Height_PMID36224396	rs28490152	-0.00543427	0.00123	A	G	0.179	1.03771e-05	2200007
Height_PMID36224396	rs4074838	-0.00655857	0.00126	A	G	0.168	1.89205e-07	2200007
Height_PMID36224396	rs11761725	-0.0063598	0.00131	T	C	0.157	1.12454e-06	2200007
Height_PMID36224396	rs11761784	-0.0053383	0.00124	T	C	0.176	1.7014e-05	2200007
Height_PMID36224396	rs28578163	-0.0054398	0.00125	G	A	0.175	1.35619e-05	2200007
Height_PMID36224396	rs34989573	-0.00552548	0.00126	T	C	0.175	1.07899e-05	2200007
Height_PMID36224396	rs2686809	-0.0298934	0.00875	A	G	0.00465	0.000632635	2200007
Height_PMID36224396	rs6969697	0.00460637	0.00123	A	G	0.179	0.000177673	2200007
Height_PMID36224396	rs6969584	0.00461918	0.00123	C	A	0.179	0.0001705	2200007
Height_PMID36224396	rs7812123	0.0046944	0.00123	A	C	0.18	0.000128892	2200007
Height_PMID36224396	rs11764045	0.00470302	0.00122	T	C	0.18	0.000122507	2200007
Height_PMID36224396	rs10487157	0.00468104	0.00122	G	C	0.18	0.000129252	2200007
Height_PMID36224396	rs12673102	0.0129228	0.00136	G	A	0.858	1.73915e-21	2200007
Height_PMID36224396	rs4727457	0.0126751	0.00133	C	T	0.857	1.71595e-21	2200007
Height_PMID36224396	rs4729600	0.0126627	0.00133	C	T	0.857	1.81272e-21	2200007
Height_PMID36224396	rs2231172	0.00532317	0.00122	G	A	0.187	1.3635e-05	2200007
Height_PMID36224396	rs221784	0.0151885	0.00135	G	A	0.86	1.56589e-29	2200007
Height_PMID36224396	rs221780	0.0151792	0.00135	C	G	0.86	1.62821e-29	2200007
Height_PMID36224396	rs11983334	0.00548171	0.00113	T	C	0.224	1.19508e-06	2200007
Height_PMID36224396	rs1734907	0.0145251	0.00133	G	A	0.858	1.2188e-27	2200007
Height_PMID36224396	rs314300	0.00357667	0.00101	G	A	0.438	0.000380784	2200007
Height_PMID36224396	rs314361	0.00341073	0.00101	G	A	0.43	0.000736156	2200007
Height_PMID36224396	rs314330	0.0035945	0.000999	G	A	0.588	0.000320076	2200007
Height_PMID36224396	rs7794532	-0.00321034	0.000993	A	G	0.405	0.00122395	2200007
Height_PMID36224396	rs314378	0.00469873	0.000963	C	T	0.556	1.06561e-06	2200007
Height_PMID36224396	rs4729616	0.00469028	0.000962	T	G	0.555	1.08045e-06	2200007
Height_PMID36224396	rs12705091	0.0125457	0.00118	T	C	0.203	1.82754e-26	2200007
Height_PMID36224396	rs17228602	-0.0132562	0.00357	T	C	0.0203	0.000201574	2200007
Height_PMID36224396	rs3847063	0.00957385	0.000982	G	A	0.51	1.8064e-22	2200007
Height_PMID36224396	rs4341099	-0.00756166	0.00107	T	C	0.711	1.52854e-12	2200007
Height_PMID36224396	rs13224928	-0.00358772	0.00109	A	G	0.75	0.00104746	2200007
Height_PMID36224396	rs6973913	-0.0067184	0.00117	A	G	0.233	1.05953e-08	2200007
Height_PMID36224396	rs2227672	-0.00563836	0.00157	T	G	0.109	0.000339242	2200007
Height_PMID36224396	rs2227684	0.00899143	0.000942	A	G	0.447	1.39445e-21	2200007
Height_PMID36224396	rs2070682	0.00899954	0.000942	C	T	0.447	1.3146e-21	2200007
Height_PMID36224396	rs1050955	-0.00594918	0.00114	A	G	0.236	1.7984e-07	2200007
Height_PMID36224396	rs757718	0.0133305	0.00167	C	T	0.914	1.70276e-15	2200007
Height_PMID36224396	rs2239537	0.00401204	0.00107	G	T	0.701	0.000169478	2200007
Height_PMID36224396	rs10953325	0.0061765	0.000959	A	G	0.547	1.20688e-10	2200007
Height_PMID36224396	rs757720	0.0097057	0.0011	G	A	0.762	1.24354e-18	2200007
Height_PMID36224396	rs6970950	-0.00488251	0.0013	T	C	0.152	0.000173015	2200007
Height_PMID36224396	rs7804041	0.00510291	0.00098	T	C	0.587	1.90149e-07	2200007
Height_PMID36224396	rs35587552	-0.00484421	0.0013	G	A	0.152	0.000195042	2200007
Height_PMID36224396	rs35094522	-0.00364013	0.00105	G	A	0.288	0.000498287	2200007
Height_PMID36224396	rs10265206	-0.015597	0.00231	A	G	0.0473	1.56683e-11	2200007
Height_PMID36224396	rs10953329	-0.00365373	0.00104	C	T	0.292	0.000449385	2200007
Height_PMID36224396	rs2302428	-0.00408454	0.00106	C	T	0.28	0.000111507	2200007
Height_PMID36224396	rs3807511	-0.00436475	0.00099	C	T	0.363	1.04097e-05	2200007
Height_PMID36224396	rs3757458	-0.00673257	0.00206	A	G	0.0546	0.00110015	2200007
Height_PMID36224396	rs10249192	0.0495407	0.0148	A	G	0.00572	0.000822669	2200007
Height_PMID36224396	rs6979122	-0.0145072	0.00205	C	A	0.0636	1.38599e-12	2200007
Height_PMID36224396	rs28582264	-0.0146765	0.00207	T	C	0.0618	1.25597e-12	2200007
Height_PMID36224396	rs4574779	-0.00597735	0.00104	G	A	0.479	1.0078e-08	2200007
Height_PMID36224396	rs6944579	0.00380403	0.00116	G	A	0.216	0.00106706	2200007
Height_PMID36224396	rs6946907	0.00441483	0.00118	T	G	0.211	0.000189746	2200007
Height_PMID36224396	rs10228118	0.0034624	0.000955	T	C	0.537	0.000288961	2200007
Height_PMID36224396	rs6465799	0.00337078	0.000956	A	C	0.538	0.000423077	2200007
Height_PMID36224396	rs4729693	0.00341304	0.000957	T	C	0.538	0.000362425	2200007
Height_PMID36224396	rs6963365	0.00328212	0.000954	A	G	0.531	0.000582525	2200007
Height_PMID36224396	rs11976450	0.0033398	0.00096	T	C	0.538	0.000504392	2200007
Height_PMID36224396	rs2898575	0.00343349	0.000963	G	A	0.538	0.000364722	2200007
Height_PMID36224396	rs10237610	-0.00431917	0.0012	C	T	0.786	0.0003353	2200007
Height_PMID36224396	rs10254310	-0.00585449	0.00123	A	G	0.797	1.76266e-06	2200007
Height_PMID36224396	rs2158739	0.0042488	0.00098	T	C	0.532	1.44291e-05	2200007
Height_PMID36224396	rs13236381	0.00487498	0.00113	T	C	0.223	1.51499e-05	2200007
Height_PMID36224396	rs10264271	0.00690765	0.00114	A	G	0.229	1.24745e-09	2200007
Height_PMID36224396	rs17470799	0.0104971	0.00155	A	G	0.101	1.35213e-11	2200007
Height_PMID36224396	rs6465817	0.00348176	0.000997	C	T	0.405	0.000482124	2200007
Height_PMID36224396	rs9886175	0.00398737	0.00103	C	T	0.41	0.000111738	2200007
Height_PMID36224396	rs17393028	-0.00481177	0.00136	G	A	0.15	0.000416452	2200007
Height_PMID36224396	rs4727499	0.00571851	0.00117	T	C	0.197	1.04063e-06	2200007
Height_PMID36224396	rs7794089	-0.00476901	0.00139	A	G	0.149	0.000596833	2200007
Height_PMID36224396	rs7794055	-0.00437626	0.00102	C	T	0.312	1.93334e-05	2200007
Height_PMID36224396	rs757821	0.00741136	0.00218	A	G	0.945	0.000660539	2200007
Height_PMID36224396	rs2690943	0.00362614	0.000996	T	G	0.344	0.00027068	2200007
Height_PMID36224396	rs2690939	0.00378213	0.000985	T	G	0.357	0.000123699	2200007
Height_PMID36224396	rs954757	0.00352758	0.000993	T	C	0.344	0.000381815	2200007
Height_PMID36224396	rs2690929	0.00333392	0.00097	A	G	0.453	0.000586891	2200007
Height_PMID36224396	rs2970459	0.00354947	0.000997	T	C	0.449	0.000368352	2200007
Height_PMID36224396	rs4236557	0.0038941	0.00106	T	G	0.292	0.00022619	2200007
Height_PMID36224396	rs10245008	-0.00327052	0.00101	C	T	0.438	0.00117941	2200007
Height_PMID36224396	rs11768899	-0.0032608	0.00101	C	T	0.435	0.0012488	2200007
Height_PMID36224396	rs10261568	-0.00379994	0.00101	G	A	0.433	0.000166928	2200007
Height_PMID36224396	rs12539310	-0.00554623	0.00154	T	A	0.193	0.00032625	2200007
Height_PMID36224396	rs10242019	-0.00457514	0.00142	C	T	0.221	0.00129221	2200007
Height_PMID36224396	rs4729759	-0.00476477	0.00139	A	G	0.227	0.000626774	2200007
Height_PMID36224396	rs10264866	-0.00465871	0.00139	A	G	0.227	0.000832716	2200007
Height_PMID36224396	rs10241905	-0.0045867	0.0014	T	A	0.228	0.0010666	2200007
Height_PMID36224396	rs6465836	0.00349417	0.000982	T	C	0.385	0.000374295	2200007
Height_PMID36224396	rs4236559	0.00375585	0.000989	A	C	0.384	0.000146985	2200007
Height_PMID36224396	rs2906655	-0.00521558	0.00109	T	C	0.266	1.76692e-06	2200007
Height_PMID36224396	rs2906648	-0.00532591	0.0011	T	C	0.26	1.38122e-06	2200007
Height_PMID36224396	rs2906649	-0.00925863	0.00102	C	T	0.662	1.05351e-19	2200007
Height_PMID36224396	rs425964	-0.0062333	0.00128	G	T	0.829	1.0886e-06	2200007
Height_PMID36224396	rs407366	-0.00720671	0.00164	A	G	0.0876	1.082e-05	2200007
Height_PMID36224396	rs441601	-0.00617501	0.00128	G	A	0.828	1.31919e-06	2200007
Height_PMID36224396	rs202161	0.0044478	0.00139	A	C	0.147	0.00139819	2200007
Height_PMID36224396	rs10488043	0.00444095	0.00132	G	A	0.146	0.000789446	2200007
Height_PMID36224396	rs202147	0.00348976	0.000991	G	A	0.605	0.000430617	2200007
Height_PMID36224396	rs7805379	0.0044038	0.00101	C	G	0.359	1.22783e-05	2200007
Height_PMID36224396	rs10259603	0.0044171	0.00101	G	A	0.359	1.1511e-05	2200007
Height_PMID36224396	rs6973312	0.00438454	0.00101	A	G	0.359	1.33617e-05	2200007
Height_PMID36224396	rs7797764	0.00322865	0.000992	A	T	0.4	0.00112942	2200007
Height_PMID36224396	rs7799663	0.00453584	0.00137	A	G	0.134	0.000950198	2200007
Height_PMID36224396	rs7799576	0.00915435	0.00124	C	A	0.825	1.8673e-13	2200007
Height_PMID36224396	rs12534969	0.00462088	0.00137	T	C	0.134	0.000745586	2200007
Height_PMID36224396	rs446076	-0.00592544	0.00138	T	C	0.33	1.81399e-05	2200007
Height_PMID36224396	rs201441	-0.00715819	0.00101	G	T	0.519	1.64469e-12	2200007
Height_PMID36224396	rs201442	-0.00716832	0.00101	G	A	0.519	1.50819e-12	2200007
Height_PMID36224396	rs201448	-0.00718541	0.00101	C	T	0.519	1.23504e-12	2200007
Height_PMID36224396	rs201450	-0.00718744	0.00102	T	A	0.519	1.55171e-12	2200007
Height_PMID36224396	rs16869536	-0.0131328	0.0015	G	C	0.113	1.74363e-18	2200007
Height_PMID36224396	rs201484	-0.0054851	0.00151	A	G	0.119	0.000272338	2200007
Height_PMID36224396	rs6959475	0.00364872	0.00111	T	C	0.245	0.000971193	2200007
Height_PMID36224396	rs201522	-0.0070503	0.000993	A	G	0.536	1.27786e-12	2200007
Height_PMID36224396	rs7798358	0.0034895	0.0011	A	G	0.245	0.0015557	2200007
Height_PMID36224396	rs411030	-0.0172473	0.00196	T	C	0.0583	1.62371e-18	2200007
Height_PMID36224396	rs17135072	-0.00721852	0.00214	A	G	0.0496	0.000757744	2200007
Height_PMID36224396	rs17135076	-0.0173067	0.00197	C	A	0.0582	1.45317e-18	2200007
Height_PMID36224396	rs17135077	-0.00720113	0.00215	T	C	0.0497	0.000793588	2200007
Height_PMID36224396	rs10270614	-0.00427014	0.000981	A	G	0.417	1.33231e-05	2200007
Height_PMID36224396	rs10808119	-0.00422094	0.000979	A	G	0.414	1.60805e-05	2200007
Height_PMID36224396	rs7788329	-0.00718497	0.00212	A	C	0.0533	0.0007009	2200007
Height_PMID36224396	rs6976246	-0.00725527	0.00212	A	C	0.0533	0.000630688	2200007
Height_PMID36224396	rs392606	0.00806405	0.00155	A	G	0.888	1.8406e-07	2200007
Height_PMID36224396	rs2021739	0.00858194	0.00198	C	T	0.937	1.44333e-05	2200007
Height_PMID36224396	rs712839	0.0055887	0.00107	A	G	0.28	1.60443e-07	2200007
Height_PMID36224396	rs2974958	0.00878047	0.00144	G	A	0.882	1.13821e-09	2200007
Height_PMID36224396	rs726890	0.00374405	0.00105	A	G	0.285	0.000342103	2200007
Height_PMID36224396	rs712842	0.00343815	0.00103	A	G	0.313	0.000825983	2200007
Height_PMID36224396	rs803105	-0.00526284	0.000994	G	A	0.5	1.2042e-07	2200007
Height_PMID36224396	rs12672177	0.00436099	0.00117	A	G	0.211	0.000191883	2200007
Height_PMID36224396	rs6951185	0.0114638	0.00188	G	T	0.0724	1.11592e-09	2200007
Height_PMID36224396	rs6958795	-0.0105981	0.00186	A	G	0.923	1.19064e-08	2200007
Height_PMID36224396	rs1983476	-0.0105966	0.00186	G	A	0.923	1.19924e-08	2200007
Height_PMID36224396	rs1047998	-0.00619348	0.00116	T	C	0.221	1.01945e-07	2200007
Height_PMID36224396	rs2411005	-0.0106639	0.00186	G	A	0.923	1.03697e-08	2200007
Height_PMID36224396	rs12669274	-0.00532831	0.00094	A	G	0.522	1.45591e-08	2200007
Height_PMID36224396	rs1133471	-0.00533227	0.000942	T	G	0.522	1.48264e-08	2200007
Height_PMID36224396	rs3823657	0.00722208	0.00187	G	T	0.102	0.000110192	2200007
Height_PMID36224396	rs4336541	0.00617369	0.00187	G	A	0.105	0.000949415	2200007
Height_PMID36224396	rs4729790	0.00705386	0.00187	T	C	0.103	0.000161538	2200007
Height_PMID36224396	rs4487686	-0.00471366	0.000981	T	G	0.581	1.53128e-06	2200007
Height_PMID36224396	rs11764446	0.00932997	0.00178	C	T	0.919	1.55494e-07	2200007
Height_PMID36224396	rs11981219	-0.0059615	0.00155	T	C	0.882	0.000114342	2200007
Height_PMID36224396	rs2109995	-0.00560557	0.00129	G	A	0.81	1.4174e-05	2200007
Height_PMID36224396	rs10487284	-0.00470843	0.00126	A	G	0.172	0.000195795	2200007
Height_PMID36224396	rs727175	-0.00566807	0.00129	C	T	0.158	1.04243e-05	2200007
Height_PMID36224396	rs17474893	-0.00568679	0.00129	T	C	0.156	1.07945e-05	2200007
Height_PMID36224396	rs12530741	-0.00501224	0.00116	T	C	0.237	1.47163e-05	2200007
Height_PMID36224396	rs17135913	-0.00494274	0.00134	G	A	0.149	0.000216036	2200007
Height_PMID36224396	rs6964296	-0.00517638	0.00136	T	C	0.144	0.000141842	2200007
Height_PMID36224396	rs7784337	-0.0128575	0.00404	A	G	0.966	0.00146283	2200007
Height_PMID36224396	rs11560367	-0.0133974	0.00406	T	C	0.965	0.000957758	2200007
Height_PMID36224396	rs7455141	0.00786129	0.00234	C	T	0.0703	0.000796483	2200007
Height_PMID36224396	rs17136078	0.00894069	0.00147	A	T	0.116	1.27027e-09	2200007
Height_PMID36224396	rs13228258	-0.0051667	0.00106	C	T	0.63	1.02551e-06	2200007
Height_PMID36224396	rs10266523	0.00915619	0.00142	C	T	0.14	1.20262e-10	2200007
Height_PMID36224396	rs17136728	0.00866614	0.00143	G	T	0.136	1.42597e-09	2200007
Height_PMID36224396	rs7804867	0.004517	0.0012	A	G	0.191	0.000169164	2200007
Height_PMID36224396	rs10251993	0.0153673	0.0041	T	C	0.0492	0.000176681	2200007
Height_PMID36224396	rs1075737	-0.00457712	0.00121	A	G	0.21	0.000148022	2200007
Height_PMID36224396	rs10487171	-0.00415455	0.00116	C	T	0.205	0.000356921	2200007
Height_PMID36224396	rs2214943	-0.00420427	0.00116	T	A	0.206	0.000299527	2200007
Height_PMID36224396	rs2237636	-0.00435255	0.00117	T	C	0.204	0.000199107	2200007
Height_PMID36224396	rs262340	-0.00339654	0.000986	A	G	0.378	0.000570944	2200007
Height_PMID36224396	rs1510846	-0.00343961	0.00104	C	T	0.304	0.000974301	2200007
Height_PMID36224396	rs3819489	-0.00442341	0.00117	A	G	0.204	0.000153526	2200007
Height_PMID36224396	rs886804	-0.00339073	0.00101	C	A	0.331	0.000753893	2200007
Height_PMID36224396	rs4729932	-0.0047234	0.00107	C	T	0.257	1.00604e-05	2200007
Height_PMID36224396	rs155333	-0.00383089	0.0011	C	T	0.759	0.000509145	2200007
Height_PMID36224396	rs11761011	0.00638776	0.00192	T	C	0.0698	0.000889411	2200007
Height_PMID36224396	rs1963647	-0.0045744	0.00107	C	T	0.26	1.94287e-05	2200007
Height_PMID36224396	rs262375	0.0043535	0.00113	A	G	0.76	0.000118046	2200007
Height_PMID36224396	rs39334	0.00350439	0.000986	A	C	0.593	0.000376771	2200007
Height_PMID36224396	rs39339	0.00446839	0.00121	G	T	0.18	0.00023143	2200007
Height_PMID36224396	rs17156394	-0.00553598	0.00143	A	T	0.134	0.000107221	2200007
Height_PMID36224396	rs39342	0.00427173	0.00119	C	T	0.186	0.000344582	2200007
Height_PMID36224396	rs1848959	-0.00552473	0.00143	C	A	0.13	0.000109421	2200007
Height_PMID36224396	rs1510857	-0.00524023	0.00141	G	A	0.135	0.00020591	2200007
Height_PMID36224396	rs10262803	-0.00497481	0.0014	A	G	0.139	0.000365222	2200007
Height_PMID36224396	rs10233074	-0.00501248	0.0014	G	A	0.139	0.000329834	2200007
Height_PMID36224396	rs39401	0.00463449	0.00109	G	A	0.26	1.98792e-05	2200007
Height_PMID36224396	rs9656085	-0.00447045	0.00141	G	C	0.141	0.0014814	2200007
Height_PMID36224396	rs2299395	-0.00667352	0.00174	G	A	0.0972	0.00012105	2200007
Height_PMID36224396	rs17157128	-0.00552074	0.0015	G	A	0.121	0.00022724	2200007
Height_PMID36224396	rs11977200	0.00373025	0.00115	T	G	0.253	0.00118912	2200007
Height_PMID36224396	rs7787013	0.00342996	0.000996	G	T	0.347	0.000570502	2200007
Height_PMID36224396	rs2106502	0.00341835	0.000949	A	C	0.453	0.000313422	2200007
Height_PMID36224396	rs7787976	0.00317633	0.000973	G	A	0.585	0.00109096	2200007
Height_PMID36224396	rs6465983	0.00464649	0.000973	C	T	0.613	1.79832e-06	2200007
Height_PMID36224396	rs2188493	0.0056459	0.0013	G	A	0.657	1.34116e-05	2200007
Height_PMID36224396	rs2097667	-0.00360921	0.000963	A	C	0.538	0.000178135	2200007
Height_PMID36224396	rs12705208	-0.0033361	0.000961	G	A	0.43	0.000514871	2200007
Height_PMID36224396	rs4730001	-0.00328401	0.001	G	A	0.355	0.00105389	2200007
Height_PMID36224396	rs6465985	-0.0039354	0.00101	T	C	0.334	0.000101823	2200007
Height_PMID36224396	rs4727599	-0.00392298	0.00101	T	G	0.334	0.000107578	2200007
Height_PMID36224396	rs10953451	0.00370693	0.00107	C	T	0.27	0.000509533	2200007
Height_PMID36224396	rs2470959	-0.00382777	0.00101	G	A	0.682	0.000153248	2200007
Height_PMID36224396	rs2470957	-0.00444405	0.00104	A	G	0.703	1.91594e-05	2200007
Height_PMID36224396	rs2470955	-0.00402854	0.00105	T	C	0.71	0.000123156	2200007
Height_PMID36224396	rs2470954	-0.00447081	0.00105	T	C	0.704	1.94261e-05	2200007
Height_PMID36224396	rs2017598	0.00682157	0.00129	G	T	0.842	1.3755e-07	2200007
Height_PMID36224396	rs7807853	0.00773721	0.000964	T	A	0.412	1.01802e-15	2200007
Height_PMID36224396	rs10262447	0.00726693	0.00127	C	G	0.832	1.09497e-08	2200007
Height_PMID36224396	rs6980244	0.00877115	0.001	C	T	0.56	1.88465e-18	2200007
Height_PMID36224396	rs11978288	0.00877051	0.001	T	C	0.56	1.88988e-18	2200007
Height_PMID36224396	rs2385537	0.00709434	0.00134	A	C	0.139	1.31214e-07	2200007
Height_PMID36224396	rs7797912	0.00831604	0.00101	C	T	0.338	1.63639e-16	2200007
Height_PMID36224396	rs2299304	0.0083436	0.00101	C	T	0.339	1.07099e-16	2200007
Height_PMID36224396	rs10238507	0.0080825	0.00102	C	A	0.323	1.6955e-15	2200007
Height_PMID36224396	rs6943183	0.00805113	0.00101	C	T	0.327	1.6538e-15	2200007
Height_PMID36224396	rs12154942	-0.00855665	0.000999	C	T	0.444	1.06198e-17	2200007
Height_PMID36224396	rs7794036	-0.00852881	0.000996	C	T	0.452	1.09355e-17	2200007
Height_PMID36224396	rs3801282	-0.00788144	0.00102	G	A	0.683	1.396e-14	2200007
Height_PMID36224396	rs10257135	-0.00795422	0.00132	T	C	0.852	1.78316e-09	2200007
Height_PMID36224396	rs12538590	-0.00837519	0.000984	A	C	0.459	1.6738e-17	2200007
Height_PMID36224396	rs2079341	-0.00843382	0.000984	C	A	0.459	1.05807e-17	2200007
Height_PMID36224396	rs2299328	-0.00839508	0.000984	T	A	0.459	1.49488e-17	2200007
Height_PMID36224396	rs3801278	-0.00787585	0.00102	T	C	0.682	1.27993e-14	2200007
Height_PMID36224396	rs917114	-0.00787128	0.00102	T	C	0.682	1.32935e-14	2200007
Height_PMID36224396	rs17640599	-0.00840755	0.000985	C	T	0.458	1.3788e-17	2200007
Height_PMID36224396	rs7808226	-0.00840606	0.000985	C	T	0.459	1.39586e-17	2200007
Height_PMID36224396	rs2057884	-0.00766123	0.001	C	T	0.645	1.83284e-14	2200007
Height_PMID36224396	rs7805928	-0.00847148	0.000989	G	A	0.459	1.07834e-17	2200007
Height_PMID36224396	rs7780006	-0.00846256	0.000989	T	C	0.46	1.13846e-17	2200007
Height_PMID36224396	rs10429247	0.0211565	0.006	G	A	0.0134	0.000421485	2200007
Height_PMID36224396	rs12155351	-0.00848342	0.00099	T	C	0.459	1.02688e-17	2200007
Height_PMID36224396	rs4730076	-0.00727112	0.00138	C	A	0.866	1.43904e-07	2200007
Height_PMID36224396	rs6466057	-0.00794045	0.00103	C	T	0.69	1.2058e-14	2200007
Height_PMID36224396	rs2040914	-0.00839568	0.00101	C	T	0.667	1.22717e-16	2200007
Height_PMID36224396	rs1204077	-0.00795989	0.00103	C	T	0.69	1.07597e-14	2200007
Height_PMID36224396	rs12334245	0.00790483	0.00103	C	T	0.31	1.50906e-14	2200007
Height_PMID36224396	rs2030776	0.00794692	0.00103	G	C	0.31	1.54401e-14	2200007
Height_PMID36224396	rs13226041	0.00469966	0.00136	T	C	0.148	0.000563602	2200007
Height_PMID36224396	rs818469	-0.00770103	0.00114	T	C	0.223	1.70998e-11	2200007
Height_PMID36224396	rs6958252	-0.00747929	0.00117	T	A	0.2	1.60989e-10	2200007
Height_PMID36224396	rs1728647	0.00822868	0.00215	G	C	0.0504	0.000128682	2200007
Height_PMID36224396	rs1721505	-0.00710725	0.00203	T	C	0.941	0.000463785	2200007
Height_PMID36224396	rs1706902	0.00668339	0.00177	G	T	0.0878	0.000158427	2200007
Height_PMID36224396	rs10271614	0.0057344	0.00173	T	C	0.0955	0.000937822	2200007
Height_PMID36224396	rs1721492	-0.00483856	0.0011	C	T	0.244	1.11445e-05	2200007
Height_PMID36224396	rs1706889	-0.0035328	0.00104	T	C	0.292	0.0006853	2200007
Height_PMID36224396	rs10435352	0.00418763	0.000978	G	A	0.418	1.87094e-05	2200007
Height_PMID36224396	rs1721480	-0.00403427	0.00113	C	T	0.686	0.000341068	2200007
Height_PMID36224396	rs17345800	0.00350841	0.00105	C	T	0.29	0.000836739	2200007
Height_PMID36224396	rs1706911	-0.00552297	0.0016	G	C	0.154	0.000554817	2200007
Height_PMID36224396	rs17280230	0.00379895	0.00107	A	G	0.288	0.000389059	2200007
Height_PMID36224396	rs564926	0.00440319	0.00118	C	G	0.209	0.000182713	2200007
Height_PMID36224396	rs1204376	0.00324152	0.000966	C	T	0.555	0.000794225	2200007
Height_PMID36224396	rs1204370	0.00325822	0.000949	C	T	0.547	0.000600176	2200007
Height_PMID36224396	rs17152179	-0.00676519	0.00187	C	T	0.0726	0.000295302	2200007
Height_PMID36224396	rs4727629	-0.00355024	0.00102	T	C	0.353	0.000490383	2200007
Height_PMID36224396	rs17152217	-0.00709218	0.00187	A	G	0.0716	0.000144977	2200007
Height_PMID36224396	rs212414	-0.00697695	0.00192	C	A	0.936	0.000279377	2200007
Height_PMID36224396	rs142752	-0.00744446	0.00224	G	A	0.953	0.00086897	2200007
Height_PMID36224396	rs212432	-0.00350847	0.000977	C	T	0.571	0.000330083	2200007
Height_PMID36224396	rs212434	-0.00721627	0.00225	C	T	0.953	0.00134056	2200007
Height_PMID36224396	rs10258293	-0.00667877	0.00127	C	T	0.16	1.39902e-07	2200007
Height_PMID36224396	rs105347	-0.00317953	0.000968	C	T	0.508	0.00101846	2200007
Height_PMID36224396	rs381188	-0.0036357	0.00101	C	A	0.438	0.000298078	2200007
Height_PMID36224396	rs6959608	-0.00723233	0.00148	G	A	0.112	1.0236e-06	2200007
Height_PMID36224396	rs17152488	-0.00701842	0.00146	C	G	0.115	1.61757e-06	2200007
Height_PMID36224396	rs176572	-0.00313572	0.000978	A	G	0.369	0.00134593	2200007
Height_PMID36224396	rs12112530	0.00654041	0.00171	A	G	0.0872	0.000136391	2200007
Height_PMID36224396	rs749018	0.00332822	0.000992	T	C	0.45	0.00079829	2200007
Height_PMID36224396	rs2704975	0.00329322	0.001	A	G	0.46	0.00100842	2200007
Height_PMID36224396	rs2080181	0.0034569	0.00101	G	A	0.579	0.000624382	2200007
Height_PMID36224396	rs7796310	-0.00370024	0.000956	T	C	0.481	0.000109376	2200007
Height_PMID36224396	rs6967706	-0.00368842	0.000956	G	A	0.469	0.000114674	2200007
Height_PMID36224396	rs6466112	-0.00402576	0.00108	G	A	0.666	0.000191598	2200007
Height_PMID36224396	rs10240320	-0.00325409	0.001	C	T	0.598	0.00115721	2200007
Height_PMID36224396	rs6965193	-0.00363908	0.001	C	T	0.584	0.000276832	2200007
Height_PMID36224396	rs4140724	-0.00378349	0.0011	A	G	0.678	0.000570898	2200007
Height_PMID36224396	rs6965078	-0.00324832	0.000968	G	T	0.394	0.000789839	2200007
Height_PMID36224396	rs757942	0.00746424	0.00233	A	G	0.0438	0.00137246	2200007
Height_PMID36224396	rs6466122	-0.00360106	0.000972	C	T	0.395	0.000210986	2200007
Height_PMID36224396	rs41471551	0.0078261	0.0023	G	T	0.0484	0.00066529	2200007
Height_PMID36224396	rs17341180	0.0073576	0.00224	A	T	0.0457	0.00103816	2200007
Height_PMID36224396	rs41835	-0.00381815	0.00101	G	C	0.667	0.000162083	2200007
Height_PMID36224396	rs41836	-0.00376039	0.001	T	G	0.658	0.000178664	2200007
Height_PMID36224396	rs2108239	-0.00334225	0.00102	A	G	0.322	0.00109303	2200007
Height_PMID36224396	rs1003802	0.00341725	0.000991	A	C	0.652	0.000566782	2200007
Height_PMID36224396	rs10230649	0.00340649	0.000982	G	A	0.651	0.000523334	2200007
Height_PMID36224396	rs10225065	0.00340829	0.000985	G	A	0.651	0.000537633	2200007
Height_PMID36224396	rs7808289	0.00341621	0.001	A	G	0.654	0.000651693	2200007
Height_PMID36224396	rs2286149	0.00386542	0.00122	C	T	0.215	0.00157324	2200007
Height_PMID36224396	rs17153388	-0.00402093	0.00107	A	C	0.298	0.000181196	2200007
Height_PMID36224396	rs11760995	-0.00346982	0.000993	C	T	0.415	0.000478235	2200007
Height_PMID36224396	rs7810750	-0.0033906	0.000969	T	C	0.425	0.000465746	2200007
Height_PMID36224396	rs11760471	-0.00366149	0.000956	T	C	0.528	0.000127634	2200007
Height_PMID36224396	rs12536419	-0.00441357	0.00136	C	A	0.143	0.00117208	2200007
Height_PMID36224396	rs874716	-0.0036836	0.000961	T	A	0.553	0.000126688	2200007
Height_PMID36224396	rs7808792	-0.00368609	0.000959	T	C	0.511	0.00012179	2200007
Height_PMID36224396	rs849436	0.0072548	0.00226	A	C	0.953	0.00133451	2200007
Height_PMID36224396	rs17424561	0.00870919	0.00237	A	G	0.0451	0.000234204	2200007
Height_PMID36224396	rs10235601	-0.0155532	0.00357	C	T	0.0233	1.32477e-05	2200007
Height_PMID36224396	rs13224682	0.00625478	0.00187	A	G	0.927	0.000809153	2200007
Height_PMID36224396	rs3729876	0.00544569	0.00125	C	T	0.826	1.3372e-05	2200007
Height_PMID36224396	rs257377	-0.00598471	0.00126	T	G	0.17	1.85943e-06	2200007
Height_PMID36224396	rs257384	-0.00374001	0.001	C	T	0.574	0.000183274	2200007
Height_PMID36224396	rs257387	-0.00600837	0.00126	A	G	0.171	1.81958e-06	2200007
Height_PMID36224396	rs4730223	-0.00511059	0.00119	T	A	0.201	1.67881e-05	2200007
Height_PMID36224396	rs2023892	-0.00514643	0.00119	G	A	0.202	1.44812e-05	2200007
Height_PMID36224396	rs2158347	-0.00433967	0.000993	T	G	0.547	1.24672e-05	2200007
Height_PMID36224396	rs2107319	-0.00509163	0.00118	C	T	0.206	1.4775e-05	2200007
Height_PMID36224396	rs2237664	-0.00554244	0.00168	C	T	0.102	0.000946772	2200007
Height_PMID36224396	rs11766060	-0.0103143	0.00195	A	G	0.0659	1.22449e-07	2200007
Height_PMID36224396	rs10260250	-0.00473004	0.000977	T	C	0.546	1.30155e-06	2200007
Height_PMID36224396	rs3757713	-0.00522063	0.00121	C	A	0.195	1.49126e-05	2200007
Height_PMID36224396	rs6979121	-0.00326175	0.000973	A	C	0.52	0.000796983	2200007
Height_PMID36224396	rs6943051	-0.00805954	0.00184	G	A	0.0775	1.23375e-05	2200007
Height_PMID36224396	rs7786186	-0.00344555	0.000961	G	A	0.471	0.000334987	2200007
Height_PMID36224396	rs2520279	-0.00351843	0.000957	C	T	0.47	0.000237845	2200007
Height_PMID36224396	rs763386	-0.00427357	0.00129	C	T	0.158	0.00093096	2200007
Height_PMID36224396	rs4730250	-0.00440259	0.00129	G	A	0.157	0.000664769	2200007
Height_PMID36224396	rs11762604	-0.0120226	0.0031	G	A	0.0267	0.000104123	2200007
Height_PMID36224396	rs6957510	-0.00699145	0.00221	A	G	0.0482	0.00153222	2200007
Height_PMID36224396	rs6466199	-0.00382723	0.00108	T	G	0.279	0.000410824	2200007
Height_PMID36224396	rs6965857	-0.00410095	0.00123	G	A	0.184	0.000827649	2200007
Height_PMID36224396	rs1017057	-0.00426153	0.00122	C	T	0.201	0.000465301	2200007
Height_PMID36224396	rs2158839	-0.00428444	0.00121	T	C	0.201	0.000405099	2200007
Height_PMID36224396	rs1468435	-0.00428954	0.00119	C	G	0.206	0.000329956	2200007
Height_PMID36224396	rs10274491	-0.00442924	0.0012	T	C	0.205	0.00021182	2200007
Height_PMID36224396	rs10275313	-0.00431493	0.00122	A	G	0.198	0.00038982	2200007
Height_PMID36224396	rs4585672	-0.00411032	0.00122	G	A	0.199	0.000785042	2200007
Height_PMID36224396	rs11487092	0.0105452	0.00328	A	G	0.0424	0.00130429	2200007
Height_PMID36224396	rs17154865	0.0110856	0.00331	T	C	0.0446	0.000818992	2200007
Height_PMID36224396	rs7789291	0.00367878	0.0011	G	A	0.246	0.000804942	2200007
Height_PMID36224396	rs13242621	0.0036834	0.0011	T	C	0.246	0.000793712	2200007
Height_PMID36224396	rs12538125	0.00377547	0.00108	C	T	0.258	0.000466969	2200007
Height_PMID36224396	rs2272617	0.0037777	0.00108	G	A	0.257	0.00046323	2200007
Height_PMID36224396	rs11980771	0.00470831	0.0011	A	G	0.245	1.7455e-05	2200007
Height_PMID36224396	rs2267878	0.00471835	0.0011	C	T	0.247	1.70147e-05	2200007
Height_PMID36224396	rs17155335	0.00402387	0.00105	T	A	0.298	0.000118439	2200007
Height_PMID36224396	rs2284284	0.00374434	0.00105	G	A	0.3	0.000358494	2200007
Height_PMID36224396	rs1269662	-0.00367232	0.00103	T	C	0.676	0.000343775	2200007
Height_PMID36224396	rs2300018	0.00391746	0.00115	A	G	0.214	0.000632632	2200007
Height_PMID36224396	rs11768790	-0.00317039	0.000979	T	G	0.612	0.00120738	2200007
Height_PMID36224396	rs10226935	0.00388973	0.00115	T	C	0.212	0.000701977	2200007
Height_PMID36224396	rs12154880	-0.00536033	0.00167	C	T	0.0845	0.00131568	2200007
Height_PMID36224396	rs12333431	-0.00325697	0.000987	A	G	0.366	0.000970199	2200007
Height_PMID36224396	rs848331	0.00386544	0.00122	C	G	0.812	0.00148997	2200007
Height_PMID36224396	rs10248493	0.0323824	0.00848	T	C	0.00564	0.000135014	2200007
Height_PMID36224396	rs17158079	0.00748346	0.00221	C	T	0.0472	0.000700239	2200007
Height_PMID36224396	rs258991	0.00345055	0.000988	C	T	0.491	0.00047855	2200007
Height_PMID36224396	rs258996	0.00349517	0.000993	A	G	0.497	0.000432476	2200007
Height_PMID36224396	rs259002	0.00343752	0.00099	T	C	0.492	0.00051545	2200007
Height_PMID36224396	rs259004	0.00349917	0.000991	A	G	0.496	0.000415313	2200007
Height_PMID36224396	rs259006	0.00384572	0.000992	A	C	0.502	0.000105193	2200007
Height_PMID36224396	rs115826	0.00355491	0.000986	A	G	0.492	0.000310076	2200007
Height_PMID36224396	rs259012	0.00337354	0.00098	T	C	0.489	0.000580042	2200007
Height_PMID36224396	rs6466366	-0.00320586	0.000988	A	G	0.583	0.00117041	2200007
Height_PMID36224396	rs725272	-0.0036436	0.000986	C	G	0.504	0.000220174	2200007
Height_PMID36224396	rs10225614	-0.00344763	0.000985	A	G	0.509	0.000462832	2200007
Height_PMID36224396	rs2041531	-0.00375349	0.000991	T	G	0.499	0.000151839	2200007
Height_PMID36224396	rs17528429	-0.00317193	0.000982	C	T	0.511	0.00124236	2200007
Height_PMID36224396	rs4727753	-0.00334993	0.000988	G	A	0.509	0.000693667	2200007
Height_PMID36224396	rs6466368	-0.00339141	0.000993	T	C	0.519	0.000638577	2200007
Height_PMID36224396	rs6958325	0.00489822	0.00136	G	A	0.145	0.000329511	2200007
Height_PMID36224396	rs10487300	0.00513066	0.00139	A	G	0.136	0.000225407	2200007
Height_PMID36224396	rs2191926	-0.00327104	0.000991	G	A	0.513	0.000964452	2200007
Height_PMID36224396	rs10487301	-0.00583403	0.00152	T	C	0.873	0.000129037	2200007
Height_PMID36224396	rs11773752	-0.00575303	0.00152	C	T	0.875	0.000157019	2200007
Height_PMID36224396	rs2110320	-0.00559005	0.00152	C	A	0.875	0.000238311	2200007
Height_PMID36224396	rs12674347	-0.00466354	0.00135	A	C	0.845	0.000576819	2200007
Height_PMID36224396	rs12674439	-0.00578701	0.0015	A	G	0.871	0.000113209	2200007
Height_PMID36224396	rs7778044	0.0050425	0.00146	C	T	0.118	0.000562	2200007
Height_PMID36224396	rs214897	-0.00516539	0.00148	C	T	0.883	0.000467331	2200007
Height_PMID36224396	rs214896	-0.0050097	0.00146	G	A	0.879	0.000596977	2200007
Height_PMID36224396	rs10270683	-0.00393587	0.00123	T	C	0.802	0.00135476	2200007
Height_PMID36224396	rs2107146	-0.00469981	0.00137	C	T	0.846	0.000627923	2200007
Height_PMID36224396	rs2301733	-0.00366651	0.00102	C	T	0.514	0.000329827	2200007
Height_PMID36224396	rs17439799	-0.00366246	0.00102	C	T	0.512	0.000337052	2200007
Height_PMID36224396	rs17158333	-0.00449204	0.00125	T	C	0.81	0.000317117	2200007
Height_PMID36224396	rs10487304	-0.00435373	0.00126	C	T	0.81	0.000554454	2200007
Height_PMID36224396	rs4730479	-0.00619181	0.00142	G	A	0.85	1.25037e-05	2200007
Height_PMID36224396	rs10237613	0.00854686	0.00265	G	C	0.0412	0.00127326	2200007
Height_PMID36224396	rs10261591	-0.00479792	0.00128	C	T	0.825	0.000184874	2200007
Height_PMID36224396	rs769130	-0.00445277	0.00136	G	A	0.86	0.00106065	2200007
Height_PMID36224396	rs214454	-0.00341168	0.000964	A	G	0.507	0.000399831	2200007
Height_PMID36224396	rs214456	-0.00352049	0.000958	G	T	0.497	0.000238952	2200007
Height_PMID36224396	rs214466	-0.00359924	0.000956	C	A	0.501	0.000166667	2200007
Height_PMID36224396	rs214468	-0.00345047	0.000953	G	A	0.51	0.000294465	2200007
Height_PMID36224396	rs214470	-0.00350086	0.000956	G	A	0.499	0.000248431	2200007
Height_PMID36224396	rs37715	-0.00355893	0.000954	C	T	0.501	0.000192007	2200007
Height_PMID36224396	rs37717	-0.00351351	0.000954	G	A	0.5	0.000232024	2200007
Height_PMID36224396	rs37719	-0.00320824	0.00097	C	T	0.489	0.00094172	2200007
Height_PMID36224396	rs37743	0.00356646	0.000952	T	C	0.493	0.00018005	2200007
Height_PMID36224396	rs37746	0.00352663	0.000956	C	T	0.502	0.000224033	2200007
Height_PMID36224396	rs37757	0.0035116	0.000953	T	C	0.497	0.000228618	2200007
Height_PMID36224396	rs37646	0.00513976	0.00153	T	G	0.116	0.00080253	2200007
Height_PMID36224396	rs37651	0.00364157	0.000955	G	T	0.51	0.00013716	2200007
Height_PMID36224396	rs37667	0.00324108	0.000963	G	A	0.519	0.000761195	2200007
Height_PMID36224396	rs6955272	0.00650152	0.00196	G	A	0.0633	0.000885035	2200007
Height_PMID36224396	rs38744	0.00347493	0.00096	G	A	0.514	0.000295165	2200007
Height_PMID36224396	rs38748	0.00344134	0.000975	G	A	0.531	0.000418921	2200007
Height_PMID36224396	rs38751	0.00363878	0.000962	C	A	0.515	0.000156103	2200007
Height_PMID36224396	rs4730488	-0.00356525	0.000964	G	T	0.488	0.000215985	2200007
Height_PMID36224396	rs2528691	0.00356217	0.000954	A	G	0.509	0.000189316	2200007
Height_PMID36224396	rs2613596	0.00311496	0.000982	T	C	0.575	0.0015202	2200007
Height_PMID36224396	rs2254006	0.0160472	0.00477	T	C	0.0201	0.000772898	2200007
Height_PMID36224396	rs6966622	0.00425652	0.00124	T	C	0.229	0.00059128	2200007
Height_PMID36224396	rs10238664	0.00451056	0.0012	A	G	0.241	0.000169685	2200007
Height_PMID36224396	rs7783121	0.00438101	0.00121	T	C	0.228	0.000283198	2200007
Height_PMID36224396	rs7798389	0.00423475	0.00118	A	C	0.233	0.000326045	2200007
Height_PMID36224396	rs10275038	0.00398507	0.00117	A	G	0.236	0.000632221	2200007
Height_PMID36224396	rs2158127	0.00380084	0.00102	T	C	0.35	0.000206858	2200007
Height_PMID36224396	rs970890	-0.00363866	0.001	G	A	0.414	0.000282855	2200007
Height_PMID36224396	rs2434357	-0.00352211	0.00098	G	A	0.455	0.000323719	2200007
Height_PMID36224396	rs2729553	-0.00351267	0.000975	A	G	0.452	0.000315461	2200007
Height_PMID36224396	rs40144	-0.00332035	0.000983	A	G	0.397	0.000729631	2200007
Height_PMID36224396	rs35845	-0.003221	0.00101	T	C	0.366	0.00144981	2200007
Height_PMID36224396	rs10953703	0.00537885	0.00153	G	A	0.892	0.000452354	2200007
Height_PMID36224396	rs2729547	0.0036185	0.00107	T	C	0.301	0.000727883	2200007
Height_PMID36224396	rs2729544	0.00346359	0.00103	A	G	0.613	0.000750555	2200007
Height_PMID36224396	rs2158244	0.00369147	0.00103	G	A	0.611	0.000330687	2200007
Height_PMID36224396	rs6963343	-0.00642848	0.00133	T	G	0.146	1.31638e-06	2200007
Height_PMID36224396	rs2529587	0.00415344	0.0012	G	A	0.758	0.000523503	2200007
Height_PMID36224396	rs2708608	0.00417903	0.0012	A	G	0.758	0.000481386	2200007
Height_PMID36224396	rs1024568	-0.00773429	0.00136	G	A	0.134	1.39027e-08	2200007
Height_PMID36224396	rs2708607	0.00419619	0.0012	G	A	0.758	0.000454794	2200007
Height_PMID36224396	rs4730550	-0.0096064	0.00183	T	G	0.0675	1.64178e-07	2200007
Height_PMID36224396	rs2074796	0.00572241	0.0011	A	G	0.235	1.95121e-07	2200007
Height_PMID36224396	rs3183621	0.00592099	0.00112	G	A	0.225	1.15957e-07	2200007
Height_PMID36224396	rs10953715	0.00324912	0.00101	C	T	0.542	0.0013027	2200007
Height_PMID36224396	rs886852	0.00454001	0.0013	T	C	0.16	0.000479425	2200007
Height_PMID36224396	rs2079530	-0.00482181	0.00113	G	A	0.308	1.98046e-05	2200007
Height_PMID36224396	rs765506	0.00536646	0.00122	A	G	0.181	1.08877e-05	2200007
Height_PMID36224396	rs765507	0.00546464	0.00143	A	G	0.124	0.000127541	2200007
Height_PMID36224396	rs1234352	-0.00433426	0.00116	A	C	0.292	0.000195335	2200007
Height_PMID36224396	rs2188548	0.00533551	0.00123	T	C	0.18	1.3426e-05	2200007
Height_PMID36224396	rs1922901	0.00523616	0.00121	G	A	0.186	1.56573e-05	2200007
Height_PMID36224396	rs12533943	-0.00775842	0.00212	C	T	0.056	0.000244971	2200007
Height_PMID36224396	rs1989835	0.005977	0.00125	C	A	0.174	1.62343e-06	2200007
Height_PMID36224396	rs2905274	0.00684921	0.0013	A	G	0.17	1.26921e-07	2200007
Height_PMID36224396	rs6970266	0.00631262	0.00111	C	T	0.284	1.18603e-08	2200007
Height_PMID36224396	rs10216223	0.00580651	0.0011	T	C	0.281	1.14711e-07	2200007
Height_PMID36224396	rs1922897	0.0074421	0.0013	G	A	0.159	1.02518e-08	2200007
Height_PMID36224396	rs10234058	0.00745606	0.0013	A	G	0.159	1.00916e-08	2200007
Height_PMID36224396	rs2457	0.00572573	0.0011	G	A	0.281	1.71186e-07	2200007
Height_PMID36224396	rs1227190	0.00575877	0.0011	G	A	0.282	1.64549e-07	2200007
Height_PMID36224396	rs1238698	0.00576719	0.0011	G	T	0.282	1.57976e-07	2200007
Height_PMID36224396	rs3957315	0.00789857	0.00138	T	C	0.135	1.16917e-08	2200007
Height_PMID36224396	rs7781871	0.00674988	0.00129	G	A	0.166	1.71611e-07	2200007
Height_PMID36224396	rs821783	0.00536084	0.0011	G	A	0.281	1.02568e-06	2200007
Height_PMID36224396	rs2396574	0.00486307	0.00112	T	C	0.254	1.31907e-05	2200007
Height_PMID36224396	rs821787	0.00532742	0.0011	G	A	0.281	1.2751e-06	2200007
Height_PMID36224396	rs17405196	0.00804838	0.00239	C	T	0.0415	0.000764883	2200007
Height_PMID36224396	rs7779708	-0.0035638	0.00112	G	A	0.325	0.00144145	2200007
Height_PMID36224396	rs13221267	-0.00369187	0.00106	T	C	0.66	0.000515704	2200007
Height_PMID36224396	rs2248897	0.00746769	0.00232	T	C	0.0553	0.00128685	2200007
Height_PMID36224396	rs1051997	0.00382598	0.00118	A	G	0.204	0.00115405	2200007
Height_PMID36224396	rs2246845	0.00411277	0.0013	G	A	0.164	0.00153082	2200007
Height_PMID36224396	rs6466440	-0.00493195	0.00153	C	T	0.894	0.00130983	2200007
Height_PMID36224396	rs9648967	-0.00495746	0.00154	C	T	0.894	0.0012624	2200007
Height_PMID36224396	rs12705856	-0.00487841	0.00153	G	A	0.892	0.00144068	2200007
Height_PMID36224396	rs2658737	-0.00482331	0.00147	C	T	0.883	0.000997732	2200007
Height_PMID36224396	rs1917045	-0.00513573	0.00133	C	T	0.147	0.000114034	2200007
Height_PMID36224396	rs10500033	-0.0048112	0.0013	C	T	0.153	0.000212436	2200007
Height_PMID36224396	rs17136381	-0.00479765	0.00133	C	T	0.146	0.000315342	2200007
Height_PMID36224396	rs7779574	0.00488816	0.00129	C	A	0.571	0.000154069	2200007
Height_PMID36224396	rs10247527	0.00746229	0.00195	G	C	0.0613	0.00012758	2200007
Height_PMID36224396	rs13245051	0.0034609	0.00102	G	A	0.497	0.000709824	2200007
Height_PMID36224396	rs35370977	0.00335457	0.00103	A	G	0.504	0.00111561	2200007
Height_PMID36224396	rs12705905	0.00331864	0.00103	A	G	0.507	0.00127238	2200007
Height_PMID36224396	rs4352779	0.00332783	0.00103	T	G	0.507	0.00123369	2200007
Height_PMID36224396	rs4730595	0.00482938	0.00151	C	A	0.179	0.00139395	2200007
Height_PMID36224396	rs13223427	0.00326795	0.00103	T	C	0.5	0.00149846	2200007
Height_PMID36224396	rs4265115	-0.0051313	0.00116	C	G	0.723	1.04497e-05	2200007
Height_PMID36224396	rs10953742	0.00433763	0.001	C	T	0.627	1.50839e-05	2200007
Height_PMID36224396	rs10247621	0.0048286	0.00099	A	G	0.632	1.08793e-06	2200007
Height_PMID36224396	rs7789198	0.00444157	0.00101	T	C	0.673	1.04914e-05	2200007
Height_PMID36224396	rs11973095	-0.00485037	0.00101	T	C	0.32	1.70979e-06	2200007
Height_PMID36224396	rs4730600	0.00444248	0.00101	T	G	0.672	1.08776e-05	2200007
Height_PMID36224396	rs4330616	0.00432267	0.00101	A	G	0.664	1.84224e-05	2200007
Height_PMID36224396	rs10228303	0.00438981	0.00101	T	C	0.664	1.42345e-05	2200007
Height_PMID36224396	rs12705927	0.00372837	0.001	A	G	0.612	0.000191361	2200007
Height_PMID36224396	rs12705929	0.00366181	0.000994	G	A	0.607	0.000228692	2200007
Height_PMID36224396	rs1472237	0.0037158	0.000994	C	T	0.608	0.000186067	2200007
Height_PMID36224396	rs13222524	0.00368322	0.000986	G	A	0.614	0.00018853	2200007
Height_PMID36224396	rs1038958	-0.00821806	0.00122	A	G	0.196	1.36373e-11	2200007
Height_PMID36224396	rs35204836	0.0036509	0.000994	T	C	0.609	0.000238267	2200007
Height_PMID36224396	rs7357114	0.00382075	0.000996	A	G	0.614	0.000125358	2200007
Height_PMID36224396	rs7795574	0.00366042	0.001	C	A	0.615	0.000259328	2200007
Height_PMID36224396	rs13243235	0.00965141	0.00113	G	A	0.23	1.18267e-17	2200007
Height_PMID36224396	rs1728431	0.0042969	0.001	G	A	0.644	1.731e-05	2200007
Height_PMID36224396	rs1450832	-0.00474158	0.00111	A	G	0.251	1.92123e-05	2200007
Height_PMID36224396	rs17136912	0.0113932	0.00327	A	G	0.0269	0.000486442	2200007
Height_PMID36224396	rs2690830	0.00575505	0.00101	A	T	0.664	1.09978e-08	2200007
Height_PMID36224396	rs1527152	0.0048693	0.001	A	G	0.64	1.24224e-06	2200007
Height_PMID36224396	rs2694937	0.00761168	0.000991	T	G	0.62	1.53755e-14	2200007
Height_PMID36224396	rs940468	0.00811769	0.000983	C	T	0.479	1.52657e-16	2200007
Height_PMID36224396	rs11505922	-0.00692237	0.000972	C	T	0.439	1.03906e-12	2200007
Height_PMID36224396	rs10953756	0.00813596	0.000983	G	A	0.478	1.23191e-16	2200007
Height_PMID36224396	rs12705960	0.00928338	0.000949	A	C	0.523	1.40809e-22	2200007
Height_PMID36224396	rs2894699	0.0104082	0.000977	T	C	0.448	1.74364e-26	2200007
Height_PMID36224396	rs10262103	-0.0103371	0.000968	A	C	0.549	1.27729e-26	2200007
Height_PMID36224396	rs12113612	-0.00951133	0.000953	A	G	0.456	1.86887e-23	2200007
Height_PMID36224396	rs17137124	-0.007623	0.000958	C	T	0.563	1.78851e-15	2200007
Height_PMID36224396	rs10230558	-0.00640452	0.00123	A	T	0.564	1.80783e-07	2200007
Height_PMID36224396	rs6951781	-0.00973708	0.00261	C	T	0.944	0.000191159	2200007
Height_PMID36224396	rs1058335	0.00405169	0.00121	T	C	0.209	0.000830018	2200007
Height_PMID36224396	rs12671330	-0.00474863	0.000998	C	T	0.385	1.97549e-06	2200007
Height_PMID36224396	rs12705979	-0.00337431	0.000957	T	C	0.458	0.000420876	2200007
Height_PMID36224396	rs12705982	-0.00491802	0.00101	T	C	0.384	1.21148e-06	2200007
Height_PMID36224396	rs4730640	-0.00351346	0.00101	C	T	0.658	0.000517195	2200007
Height_PMID36224396	rs12705987	-0.00374723	0.00101	A	T	0.346	0.000220436	2200007
Height_PMID36224396	rs647055	-0.00322571	0.00102	C	T	0.313	0.00158851	2200007
Height_PMID36224396	rs983483	-0.00366201	0.00103	G	A	0.305	0.000379246	2200007
Height_PMID36224396	rs10156206	0.00799196	0.00183	A	G	0.0985	1.25895e-05	2200007
Height_PMID36224396	rs11505925	0.00699662	0.00188	T	C	0.0895	0.000197599	2200007
Height_PMID36224396	rs10232096	0.0109907	0.00149	T	C	0.114	1.54071e-13	2200007
Height_PMID36224396	rs13225906	-0.00335679	0.00102	G	A	0.377	0.00103192	2200007
Height_PMID36224396	rs7783637	-0.00594	0.00175	A	G	0.0882	0.000688008	2200007
Height_PMID36224396	rs10273599	0.00366652	0.000958	T	C	0.421	0.000129313	2200007
Height_PMID36224396	rs4730660	0.00475291	0.00147	C	T	0.138	0.0012192	2200007
Height_PMID36224396	rs7792017	-0.00368596	0.000948	G	A	0.45	0.000101647	2200007
Height_PMID36224396	rs7791565	0.00336522	0.00101	G	A	0.373	0.000912452	2200007
Height_PMID36224396	rs7792333	0.00338381	0.00101	T	C	0.373	0.000855074	2200007
Height_PMID36224396	rs2709492	-0.00332904	0.00102	T	C	0.625	0.00105142	2200007
Height_PMID36224396	rs2709475	-0.00343289	0.00102	G	A	0.627	0.000731583	2200007
Height_PMID36224396	rs10441335	-0.00344722	0.00102	C	T	0.626	0.000695377	2200007
Height_PMID36224396	rs602664	-0.00346122	0.00101	C	A	0.628	0.000631235	2200007
Height_PMID36224396	rs17293743	-0.00366486	0.00115	A	G	0.212	0.0013907	2200007
Height_PMID36224396	rs17137653	0.0138258	0.00264	A	G	0.035	1.68491e-07	2200007
Height_PMID36224396	rs17137655	0.0139181	0.00264	A	G	0.035	1.36555e-07	2200007
Height_PMID36224396	rs12706020	0.0138039	0.00265	T	G	0.0349	1.85089e-07	2200007
Height_PMID36224396	rs12540806	-0.00333638	0.000982	T	C	0.364	0.000680089	2200007
Height_PMID36224396	rs7806678	-0.00334773	0.000983	A	C	0.363	0.000660509	2200007
Height_PMID36224396	rs1156226	-0.00323007	0.000997	G	A	0.349	0.00119636	2200007
Height_PMID36224396	rs17137685	-0.00384449	0.00102	G	A	0.311	0.000164367	2200007
Height_PMID36224396	rs4730668	-0.00383891	0.00102	C	G	0.313	0.00016326	2200007
Height_PMID36224396	rs4730670	-0.00385364	0.00113	T	C	0.221	0.000615294	2200007
Height_PMID36224396	rs12667496	-0.00355804	0.000964	C	T	0.409	0.000223068	2200007
Height_PMID36224396	rs2188538	-0.00356661	0.000964	A	G	0.408	0.000216946	2200007
Height_PMID36224396	rs6954514	-0.00356165	0.000966	G	T	0.408	0.00022603	2200007
Height_PMID36224396	rs975910	-0.00377794	0.00113	G	A	0.22	0.000824298	2200007
Height_PMID36224396	rs2051710	0.00650246	0.00195	G	T	0.937	0.000862241	2200007
Height_PMID36224396	rs10233079	0.00541785	0.00123	T	G	0.794	1.1462e-05	2200007
Height_PMID36224396	rs1476477	0.00666255	0.00193	A	C	0.937	0.000545938	2200007
Height_PMID36224396	rs6973168	0.0046726	0.000972	G	C	0.542	1.53826e-06	2200007
Height_PMID36224396	rs2188540	0.0045545	0.00139	C	T	0.859	0.00101043	2200007
Height_PMID36224396	rs12537384	-0.00518203	0.000973	C	T	0.387	1.00452e-07	2200007
Height_PMID36224396	rs10808179	0.00459861	0.000958	G	A	0.471	1.59129e-06	2200007
Height_PMID36224396	rs11514944	-0.00386577	0.00109	C	T	0.248	0.000411798	2200007
Height_PMID36224396	rs1918525	0.00471172	0.000971	C	G	0.47	1.22778e-06	2200007
Height_PMID36224396	rs7789568	0.0269945	0.00818	T	A	0.00721	0.000973526	2200007
Height_PMID36224396	rs10251385	0.0217778	0.0066	A	C	0.0315	0.000972218	2200007
Height_PMID36224396	rs6955690	0.00389163	0.00118	C	A	0.223	0.00101512	2200007
Height_PMID36224396	rs10266962	0.00420096	0.00127	G	C	0.182	0.000942973	2200007
Height_PMID36224396	rs4496902	0.0040609	0.00119	C	T	0.223	0.000664515	2200007
Height_PMID36224396	rs10272076	0.00600345	0.00168	T	C	0.11	0.000346248	2200007
Height_PMID36224396	rs9641549	0.00615661	0.00166	C	T	0.112	0.000209634	2200007
Height_PMID36224396	rs10245192	0.00855151	0.00141	G	A	0.176	1.31681e-09	2200007
Height_PMID36224396	rs6946417	0.00853108	0.00141	C	T	0.177	1.59733e-09	2200007
Height_PMID36224396	rs10247587	0.00853998	0.00142	A	T	0.177	1.72053e-09	2200007
Height_PMID36224396	rs10268202	0.00607127	0.00183	T	G	0.108	0.000904071	2200007
Height_PMID36224396	rs10238166	0.0241608	0.0074	A	G	0.00991	0.00108864	2200007
Height_PMID36224396	rs6964676	-0.0051876	0.00145	G	A	0.139	0.00033721	2200007
Height_PMID36224396	rs6948855	-0.00492745	0.0014	A	G	0.846	0.00044883	2200007
Height_PMID36224396	rs10281257	-0.0033462	0.00098	T	C	0.578	0.000641461	2200007
Height_PMID36224396	rs10238185	-0.0039057	0.00101	G	A	0.686	0.000116597	2200007
Height_PMID36224396	rs17301900	0.00639428	0.00121	T	C	0.193	1.36035e-07	2200007
Height_PMID36224396	rs17302122	0.00684099	0.0012	T	C	0.196	1.25993e-08	2200007
Height_PMID36224396	rs7781921	0.00682218	0.0012	G	A	0.196	1.3354e-08	2200007
Height_PMID36224396	rs1404241	0.00673863	0.00128	C	T	0.17	1.38808e-07	2200007
Height_PMID36224396	rs6961913	-0.00796542	0.00165	A	C	0.0889	1.48274e-06	2200007
Height_PMID36224396	rs1464775	0.00673069	0.00128	T	C	0.17	1.43638e-07	2200007
Height_PMID36224396	rs12673240	0.00359515	0.00103	T	C	0.365	0.000502534	2200007
Height_PMID36224396	rs17138327	0.0044724	0.00101	G	C	0.347	1.0493e-05	2200007
Height_PMID36224396	rs6971728	0.0250813	0.00691	A	C	0.0134	0.000285209	2200007
Height_PMID36224396	rs7812169	-0.00853347	0.00161	C	T	0.0967	1.15285e-07	2200007
Height_PMID36224396	rs11773521	0.00346778	0.00103	T	C	0.35	0.000752629	2200007
Height_PMID36224396	rs10953810	0.00372017	0.00105	G	A	0.333	0.000387643	2200007
Height_PMID36224396	rs12668723	0.00637358	0.00122	A	G	0.197	1.94051e-07	2200007
Height_PMID36224396	rs6946058	0.00347111	0.00105	C	A	0.333	0.000927536	2200007
Height_PMID36224396	rs12670683	0.00384909	0.00104	C	T	0.32	0.000226992	2200007
Height_PMID36224396	rs17138466	0.00602878	0.00126	A	C	0.187	1.76795e-06	2200007
Height_PMID36224396	rs1048508	0.0036371	0.00104	G	T	0.319	0.000485309	2200007
Height_PMID36224396	rs3807978	0.00602739	0.00126	G	A	0.187	1.77234e-06	2200007
Height_PMID36224396	rs3807980	0.00358998	0.00104	G	A	0.319	0.000572228	2200007
Height_PMID36224396	rs17138483	0.00341751	0.00104	C	A	0.317	0.00104755	2200007
Height_PMID36224396	rs4730719	0.00343022	0.00104	T	G	0.318	0.00100188	2200007
Height_PMID36224396	rs4730720	0.00342992	0.00104	C	T	0.318	0.00100271	2200007
Height_PMID36224396	rs6966770	0.00342004	0.00104	G	A	0.318	0.00104031	2200007
Height_PMID36224396	rs2402057	0.00341617	0.00104	C	T	0.318	0.00104781	2200007
Height_PMID36224396	rs2896180	0.00343704	0.00104	G	A	0.318	0.000977391	2200007
Height_PMID36224396	rs2896181	0.00345236	0.00104	T	C	0.318	0.000928	2200007
Height_PMID36224396	rs3807982	0.0033981	0.00104	C	T	0.319	0.0011211	2200007
Height_PMID36224396	rs10266135	0.00629221	0.00104	T	C	0.297	1.45989e-09	2200007
Height_PMID36224396	rs10269717	0.00632756	0.00104	T	C	0.298	1.14758e-09	2200007
Height_PMID36224396	rs10953816	-0.00366331	0.00095	C	T	0.518	0.000115349	2200007
Height_PMID36224396	rs10953817	0.00669734	0.00126	G	C	0.189	1.02087e-07	2200007
Height_PMID36224396	rs9692117	-0.00362446	0.000953	T	G	0.518	0.000142072	2200007
Height_PMID36224396	rs1918916	-0.0107105	0.00115	A	C	0.209	1.65648e-20	2200007
Height_PMID36224396	rs1918917	-0.0107017	0.00115	T	A	0.209	1.77951e-20	2200007
Height_PMID36224396	rs2204679	-0.00904756	0.00107	A	G	0.266	1.98716e-17	2200007
Height_PMID36224396	rs10500062	-0.00346606	0.000974	G	C	0.38	0.000370951	2200007
Height_PMID36224396	rs12154695	-0.00983394	0.00106	T	G	0.289	1.3603e-20	2200007
Height_PMID36224396	rs2402061	0.00396774	0.00107	A	G	0.691	0.000199818	2200007
Height_PMID36224396	rs760443	0.00612465	0.00126	T	C	0.836	1.11916e-06	2200007
Height_PMID36224396	rs760444	-0.00446281	0.0012	G	A	0.186	0.000209311	2200007
Height_PMID36224396	rs10249702	0.026917	0.00725	A	G	0.00817	0.000205333	2200007
Height_PMID36224396	rs7798375	0.0263181	0.00753	T	G	0.00848	0.00047547	2200007
Height_PMID36224396	rs11760323	0.00371815	0.000965	G	A	0.576	0.000116967	2200007
Height_PMID36224396	rs10235210	0.00420256	0.00096	T	C	0.58	1.21122e-05	2200007
Height_PMID36224396	rs10255297	0.0266889	0.00756	C	T	0.00872	0.000415735	2200007
Height_PMID36224396	rs6968609	-0.00411891	0.00124	T	A	0.177	0.000854293	2200007
Height_PMID36224396	rs4540346	0.00366301	0.00104	C	T	0.68	0.000450365	2200007
Height_PMID36224396	rs768107	0.00875849	0.00184	C	G	0.0765	1.97132e-06	2200007
Height_PMID36224396	rs17138749	0.00609638	0.00127	C	A	0.17	1.46833e-06	2200007
Height_PMID36224396	rs17138756	0.0099422	0.00175	G	A	0.0876	1.35481e-08	2200007
Height_PMID36224396	rs1052990	0.00428787	0.001	G	T	0.329	1.93311e-05	2200007
Height_PMID36224396	rs6466578	0.00948128	0.00133	T	C	0.858	1.06397e-12	2200007
Height_PMID36224396	rs6466583	0.00840799	0.00131	A	G	0.838	1.33919e-10	2200007
Height_PMID36224396	rs3807986	0.00527098	0.0011	A	G	0.742	1.65428e-06	2200007
Height_PMID36224396	rs3815412	0.00409804	0.00107	C	T	0.259	0.000127849	2200007
Height_PMID36224396	rs7804372	0.00410993	0.00107	A	T	0.255	0.000129602	2200007
Height_PMID36224396	rs729949	0.00409983	0.00107	A	G	0.255	0.000134638	2200007
Height_PMID36224396	rs6466587	0.00489446	0.00131	G	A	0.153	0.000178712	2200007
Height_PMID36224396	rs8713	0.0048947	0.00131	C	A	0.153	0.00018006	2200007
Height_PMID36224396	rs9920	0.00579216	0.00169	C	T	0.0926	0.000597228	2200007
Height_PMID36224396	rs6867	0.00491148	0.00131	A	G	0.152	0.000172382	2200007
Height_PMID36224396	rs6959106	0.00488711	0.00133	C	T	0.147	0.000243637	2200007
Height_PMID36224396	rs7800573	0.00741642	0.00123	T	G	0.82	1.62599e-09	2200007
Height_PMID36224396	rs6965508	0.0105529	0.00137	T	C	0.16	1.40119e-14	2200007
Height_PMID36224396	rs6944417	0.0106398	0.00138	A	C	0.159	1.07067e-14	2200007
Height_PMID36224396	rs12706100	-0.00711982	0.00207	C	T	0.0657	0.000587585	2200007
Height_PMID36224396	rs437	-0.00712805	0.00106	T	C	0.673	1.8562e-11	2200007
Height_PMID36224396	rs714180	-0.003648	0.000967	G	A	0.544	0.000162129	2200007
Height_PMID36224396	rs38841	0.00369666	0.00101	G	A	0.331	0.000241628	2200007
Height_PMID36224396	rs38845	0.00454896	0.00106	G	A	0.543	1.75912e-05	2200007
Height_PMID36224396	rs4566974	-0.00511706	0.00106	A	G	0.261	1.36946e-06	2200007
Height_PMID36224396	rs2237708	-0.00507367	0.00106	C	T	0.262	1.55993e-06	2200007
Height_PMID36224396	rs2237710	-0.00480738	0.00101	G	T	0.309	1.855e-06	2200007
Height_PMID36224396	rs11762213	0.00985906	0.0023	A	G	0.046	1.76886e-05	2200007
Height_PMID36224396	rs2299436	-0.00505527	0.00106	G	A	0.262	1.79171e-06	2200007
Height_PMID36224396	rs2299437	-0.00506146	0.00106	A	G	0.262	1.74285e-06	2200007
Height_PMID36224396	rs10243024	-0.00468873	0.00107	A	G	0.26	1.18281e-05	2200007
Height_PMID36224396	rs38859	-0.00364367	0.000963	T	C	0.433	0.000154436	2200007
Height_PMID36224396	rs10215153	0.00774756	0.00105	A	G	0.286	1.2861e-13	2200007
Height_PMID36224396	rs2237717	0.0037041	0.000956	C	T	0.567	0.000107627	2200007
Height_PMID36224396	rs2402118	0.00378901	0.00106	C	A	0.695	0.000338951	2200007
Height_PMID36224396	rs41741	-0.00723984	0.00102	T	G	0.688	1.34807e-12	2200007
Height_PMID36224396	rs41752	-0.00547586	0.000963	G	A	0.411	1.30966e-08	2200007
Height_PMID36224396	rs41754	-0.00664176	0.000979	T	C	0.61	1.16838e-11	2200007
Height_PMID36224396	rs41756	-0.00544035	0.000961	A	G	0.412	1.52108e-08	2200007
Height_PMID36224396	rs41780	-0.00550758	0.000969	G	A	0.388	1.33094e-08	2200007
Height_PMID36224396	rs41782	-0.00513778	0.00154	T	C	0.878	0.000856769	2200007
Height_PMID36224396	rs7807976	-0.00551509	0.00106	G	A	0.711	1.98114e-07	2200007
Height_PMID36224396	rs12666031	0.00756383	0.00235	G	A	0.0451	0.00126325	2200007
Height_PMID36224396	rs17139390	0.00724042	0.00212	A	G	0.0569	0.000631847	2200007
Height_PMID36224396	rs10228205	0.00752346	0.00207	G	A	0.0716	0.000276105	2200007
Height_PMID36224396	rs10260934	0.00751105	0.00207	T	C	0.0716	0.000282105	2200007
Height_PMID36224396	rs10269684	0.00412803	0.00121	T	C	0.194	0.000621363	2200007
Height_PMID36224396	rs10487358	0.00413337	0.00121	A	G	0.194	0.00060909	2200007
Height_PMID36224396	rs2214167	0.00398239	0.0012	G	A	0.197	0.000920237	2200007
Height_PMID36224396	rs2402157	0.00758751	0.00206	G	T	0.072	0.000227788	2200007
Height_PMID36224396	rs2402158	0.00751357	0.00211	G	A	0.057	0.00037747	2200007
Height_PMID36224396	rs2402159	0.00729703	0.00205	C	T	0.073	0.000382401	2200007
Height_PMID36224396	rs193563	0.00737506	0.00197	C	T	0.0711	0.00017938	2200007
Height_PMID36224396	rs193568	0.00677145	0.00196	G	A	0.073	0.000557109	2200007
Height_PMID36224396	rs193569	0.00730353	0.00197	A	C	0.0709	0.000216665	2200007
Height_PMID36224396	rs153016	0.00728068	0.00197	G	A	0.071	0.000226451	2200007
Height_PMID36224396	rs38880	0.0072121	0.002	A	T	0.0707	0.000319548	2200007
Height_PMID36224396	rs38883	0.00741937	0.00209	G	A	0.0617	0.000380572	2200007
Height_PMID36224396	rs185187	0.00723813	0.00201	C	T	0.0707	0.000315224	2200007
Height_PMID36224396	rs38887	0.00721743	0.00202	C	T	0.0705	0.000351142	2200007
Height_PMID36224396	rs17139859	0.00844308	0.00248	G	T	0.0484	0.000661864	2200007
Height_PMID36224396	rs17139868	0.00858216	0.0025	T	C	0.0456	0.000584817	2200007
Height_PMID36224396	rs6973399	0.0051401	0.00105	C	T	0.551	1.09272e-06	2200007
Height_PMID36224396	rs4730808	0.00465679	0.00138	A	C	0.153	0.000724966	2200007
Height_PMID36224396	rs10953856	0.00446017	0.00136	T	G	0.155	0.00102691	2200007
Height_PMID36224396	rs2160556	0.00479054	0.00138	C	T	0.15	0.000519135	2200007
Height_PMID36224396	rs7790040	-0.00351645	0.00109	A	T	0.756	0.00128893	2200007
Height_PMID36224396	rs1548460	-0.00412565	0.000946	T	C	0.459	1.29312e-05	2200007
Height_PMID36224396	rs6943120	-0.00408082	0.000956	C	G	0.456	1.96766e-05	2200007
Height_PMID36224396	rs7777776	0.0301238	0.00949	C	T	0.021	0.0015105	2200007
Height_PMID36224396	rs4132444	0.0221188	0.00652	T	G	0.0322	0.000699143	2200007
Height_PMID36224396	rs7792685	0.00878279	0.00277	G	A	0.0542	0.00154656	2200007
Height_PMID36224396	rs10246667	0.00828149	0.00255	T	G	0.0535	0.00116292	2200007
Height_PMID36224396	rs2721343	0.00363871	0.00109	C	T	0.302	0.000827562	2200007
Height_PMID36224396	rs2721364	0.0039719	0.00108	T	C	0.314	0.000225262	2200007
Height_PMID36224396	rs2040762	0.00389576	0.00106	T	C	0.309	0.000234642	2200007
Height_PMID36224396	rs2525709	0.00352164	0.00106	G	A	0.302	0.000942037	2200007
Height_PMID36224396	rs745167	0.00351622	0.00106	G	A	0.302	0.000959431	2200007
Height_PMID36224396	rs2721341	0.00352627	0.00106	A	G	0.302	0.000925947	2200007
Height_PMID36224396	rs2525743	0.00409257	0.00108	T	C	0.307	0.00014815	2200007
Height_PMID36224396	rs1859318	0.00353731	0.00107	A	G	0.302	0.000906552	2200007
Height_PMID36224396	rs2721354	0.0035867	0.00107	T	C	0.299	0.000845794	2200007
Height_PMID36224396	rs17533951	0.00667954	0.00193	C	T	0.0834	0.000537048	2200007
Height_PMID36224396	rs2110280	-0.00645922	0.00096	C	T	0.455	1.74749e-11	2200007
Height_PMID36224396	rs17143147	0.00920575	0.000963	T	C	0.471	1.12898e-21	2200007
Height_PMID36224396	rs6961416	0.00643984	0.00168	T	C	0.0942	0.000120955	2200007
Height_PMID36224396	rs1917113	-0.0153109	0.00102	A	G	0.311	1.14541e-50	2200007
Height_PMID36224396	rs6954757	-0.0155206	0.00103	A	G	0.308	1.50494e-51	2200007
Height_PMID36224396	rs10215475	0.0121108	0.000975	C	T	0.497	1.97894e-35	2200007
Height_PMID36224396	rs6968039	0.0157702	0.000969	A	G	0.555	1.35083e-59	2200007
Height_PMID36224396	rs7808138	0.017234	0.00201	A	T	0.0669	1.06065e-17	2200007
Height_PMID36224396	rs1357756	0.0156125	0.000985	C	T	0.63	1.48717e-56	2200007
Height_PMID36224396	rs10251901	0.0108661	0.000982	G	A	0.462	1.78022e-28	2200007
Height_PMID36224396	rs6978080	-0.0115391	0.000985	A	C	0.412	1.136e-31	2200007
Height_PMID36224396	rs11771945	-0.016074	0.00103	G	C	0.312	1.05539e-54	2200007
Height_PMID36224396	rs1980325	-0.0159598	0.00461	C	T	0.97	0.000539513	2200007
Height_PMID36224396	rs7795660	-0.0158679	0.00103	T	C	0.311	1.4682e-53	2200007
Height_PMID36224396	rs2140648	0.00927098	0.000997	A	G	0.585	1.4669e-20	2200007
Height_PMID36224396	rs10274324	0.0141336	0.00183	G	T	0.0755	1.07935e-14	2200007
Height_PMID36224396	rs6970383	-0.00984695	0.000985	C	T	0.389	1.62066e-23	2200007
Height_PMID36224396	rs4731007	-0.00984211	0.000983	G	A	0.391	1.39378e-23	2200007
Height_PMID36224396	rs10244847	0.0186049	0.00435	G	A	0.0361	1.87631e-05	2200007
Height_PMID36224396	rs2536149	-0.0114498	0.00154	A	G	0.106	1.14298e-13	2200007
Height_PMID36224396	rs17508690	-0.0105484	0.00124	C	T	0.174	1.81699e-17	2200007
Height_PMID36224396	rs1541509	-0.00957018	0.00109	C	A	0.265	1.819e-18	2200007
Height_PMID36224396	rs10241888	-0.00368361	0.000988	A	G	0.341	0.000191341	2200007
Height_PMID36224396	rs3757552	-0.0058887	0.00138	G	A	0.14	1.89562e-05	2200007
Height_PMID36224396	rs3779381	0.00406477	0.00109	G	A	0.241	0.000198074	2200007
Height_PMID36224396	rs3801387	0.00376271	0.00107	G	A	0.254	0.000449543	2200007
Height_PMID36224396	rs2707466	0.00471687	0.000975	T	C	0.427	1.30486e-06	2200007
Height_PMID36224396	rs7776725	0.00474106	0.00108	C	T	0.252	1.09349e-05	2200007
Height_PMID36224396	rs6962549	0.00645535	0.00193	A	G	0.0795	0.000822164	2200007
Height_PMID36224396	rs6950058	0.00647931	0.00193	G	A	0.0793	0.000766954	2200007
Height_PMID36224396	rs6954718	0.00653207	0.00193	T	G	0.0793	0.000695738	2200007
Height_PMID36224396	rs2707500	-0.00906098	0.00174	A	G	0.889	1.81689e-07	2200007
Height_PMID36224396	rs17143391	0.0320693	0.00904	C	T	0.00751	0.000386657	2200007
Height_PMID36224396	rs1534520	-0.00398105	0.00106	G	T	0.708	0.000181026	2200007
Height_PMID36224396	rs6956196	0.00345727	0.00109	C	A	0.278	0.00152175	2200007
Height_PMID36224396	rs11974016	0.00475066	0.00111	T	C	0.287	1.72892e-05	2200007
Height_PMID36224396	rs6954048	-0.00522091	0.001	A	G	0.351	1.94285e-07	2200007
Height_PMID36224396	rs3857836	-0.00317014	0.000946	A	G	0.469	0.000803516	2200007
Height_PMID36224396	rs11761290	-0.0032486	0.000947	G	A	0.466	0.000600026	2200007
Height_PMID36224396	rs10228676	-0.00318464	0.000945	G	A	0.469	0.000747772	2200007
Height_PMID36224396	rs7791746	-0.00614118	0.00102	C	T	0.336	1.71607e-09	2200007
Height_PMID36224396	rs1983496	-0.00319559	0.000936	A	G	0.47	0.00063721	2200007
Height_PMID36224396	rs11977460	0.00868375	0.00152	G	A	0.108	1.02038e-08	2200007
Height_PMID36224396	rs7795140	-0.00367349	0.000967	G	A	0.387	0.000144984	2200007
Height_PMID36224396	rs7792771	0.0102446	0.0018	T	C	0.0806	1.18453e-08	2200007
Height_PMID36224396	rs1206560	0.00392018	0.00101	C	T	0.65	0.000100501	2200007
Height_PMID36224396	rs7810840	0.00367116	0.000949	A	G	0.562	0.000109947	2200007
Height_PMID36224396	rs12538176	0.00367452	0.000949	T	C	0.562	0.000108437	2200007
Height_PMID36224396	rs5000114	0.00389622	0.00102	C	T	0.651	0.000140124	2200007
Height_PMID36224396	rs10258169	-0.00693502	0.00218	T	C	0.0534	0.00147305	2200007
Height_PMID36224396	rs10243011	-0.00491072	0.00129	C	T	0.168	0.000143711	2200007
Height_PMID36224396	rs17143653	-0.00989407	0.00273	C	A	0.0363	0.000286757	2200007
Height_PMID36224396	rs2192301	-0.00559266	0.00117	A	G	0.211	1.72028e-06	2200007
Height_PMID36224396	rs9649445	0.0045702	0.00122	C	A	0.205	0.000179078	2200007
Height_PMID36224396	rs7793416	0.00596983	0.00138	G	T	0.141	1.52678e-05	2200007
Height_PMID36224396	rs2192299	0.00460281	0.0012	T	C	0.182	0.000126673	2200007
Height_PMID36224396	rs6972380	-0.00551855	0.000971	G	A	0.595	1.33092e-08	2200007
Height_PMID36224396	rs6466807	-0.00497146	0.000949	A	G	0.46	1.60984e-07	2200007
Height_PMID36224396	rs11768615	-0.00410234	0.000953	G	C	0.535	1.68087e-05	2200007
Height_PMID36224396	rs2024249	-0.0041557	0.000962	A	G	0.518	1.5486e-05	2200007
Height_PMID36224396	rs1916888	-0.00466614	0.000956	T	G	0.511	1.06267e-06	2200007
Height_PMID36224396	rs1916886	-0.00420455	0.000962	T	C	0.526	1.24897e-05	2200007
Height_PMID36224396	rs11978007	-0.00355087	0.000958	A	G	0.506	0.000209813	2200007
Height_PMID36224396	rs7794741	-0.00466965	0.000958	C	T	0.589	1.08431e-06	2200007
Height_PMID36224396	rs4731044	-0.00463332	0.000958	C	G	0.589	1.31801e-06	2200007
Height_PMID36224396	rs2690271	-0.00342568	0.000942	C	T	0.529	0.000278009	2200007
Height_PMID36224396	rs11767822	0.00372818	0.000976	T	C	0.388	0.000133863	2200007
Height_PMID36224396	rs1196478	-0.00341957	0.000944	G	C	0.528	0.000293596	2200007
Height_PMID36224396	rs1147502	-0.00508361	0.00097	A	C	0.558	1.60305e-07	2200007
Height_PMID36224396	rs1147498	-0.00398863	0.0012	C	A	0.199	0.000877266	2200007
Height_PMID36224396	rs1147487	-0.0032164	0.000958	G	A	0.443	0.000790235	2200007
Height_PMID36224396	rs1206381	-0.00304868	0.000961	C	A	0.427	0.00151503	2200007
Height_PMID36224396	rs2215359	0.00952533	0.00259	T	C	0.038	0.000238842	2200007
Height_PMID36224396	rs279698	-0.00340653	0.000962	A	G	0.542	0.000396278	2200007
Height_PMID36224396	rs11766185	0.00312061	0.000959	A	C	0.459	0.00113176	2200007
Height_PMID36224396	rs2120364	0.00301515	0.00095	T	G	0.476	0.00150071	2200007
Height_PMID36224396	rs12374930	0.00307688	0.000962	G	A	0.456	0.00138063	2200007
Height_PMID36224396	rs284386	-0.00360881	0.00103	A	G	0.302	0.000455341	2200007
Height_PMID36224396	rs5007345	0.00384282	0.00121	A	G	0.213	0.00146662	2200007
Height_PMID36224396	rs13241158	-0.00367554	0.00112	T	G	0.229	0.00104158	2200007
Height_PMID36224396	rs12706405	-0.00362783	0.00112	A	C	0.23	0.00117923	2200007
Height_PMID36224396	rs41513151	0.0110722	0.00111	A	G	0.24	1.74201e-23	2200007
Height_PMID36224396	rs10216014	0.0116093	0.00136	A	G	0.134	1.30674e-17	2200007
Height_PMID36224396	rs10267604	0.00677455	0.001	C	G	0.64	1.22365e-11	2200007
Height_PMID36224396	rs10280031	0.030848	0.00812	T	G	0.016	0.000144586	2200007
Height_PMID36224396	rs10229985	0.0115885	0.00136	T	C	0.135	1.21707e-17	2200007
Height_PMID36224396	rs11762444	0.0109942	0.00112	A	G	0.237	1.38007e-22	2200007
Height_PMID36224396	rs886497	0.0118048	0.00134	G	T	0.142	1.03648e-18	2200007
Height_PMID36224396	rs798685	0.00986405	0.00112	C	T	0.74	1.76504e-18	2200007
Height_PMID36224396	rs798682	0.0109444	0.00114	C	A	0.753	1.00324e-21	2200007
Height_PMID36224396	rs7785641	-0.0096031	0.00112	G	A	0.253	1.13282e-17	2200007
Height_PMID36224396	rs7803157	-0.00999709	0.00114	C	T	0.243	1.42192e-18	2200007
Height_PMID36224396	rs1859350	0.0105616	0.00137	G	T	0.134	1.43788e-14	2200007
Height_PMID36224396	rs916982	-0.00425341	0.00114	C	T	0.294	0.000183537	2200007
Height_PMID36224396	rs7778137	-0.00465435	0.000969	T	C	0.375	1.56752e-06	2200007
Height_PMID36224396	rs12668539	-0.00520115	0.000977	C	T	0.397	1.01201e-07	2200007
Height_PMID36224396	rs7804719	0.00901164	0.00113	G	A	0.266	1.19542e-15	2200007
Height_PMID36224396	rs13247461	-0.00389153	0.00109	T	C	0.263	0.000363917	2200007
Height_PMID36224396	rs10085663	0.00348665	0.000953	G	A	0.541	0.000254175	2200007
Height_PMID36224396	rs4731061	0.00350891	0.000945	T	C	0.531	0.000206206	2200007
Height_PMID36224396	rs10238396	0.00347841	0.000949	A	G	0.54	0.000245438	2200007
Height_PMID36224396	rs1010497	0.00341799	0.000952	A	G	0.539	0.000329184	2200007
Height_PMID36224396	rs7780324	0.00331622	0.000964	T	C	0.541	0.000579771	2200007
Height_PMID36224396	rs10281844	-0.00384345	0.00111	A	G	0.271	0.00051495	2200007
Height_PMID36224396	rs4236614	0.00335904	0.00097	A	G	0.544	0.000533224	2200007
Height_PMID36224396	rs6466826	0.00319193	0.000968	T	C	0.54	0.000975973	2200007
Height_PMID36224396	rs2251761	0.00529041	0.0011	T	C	0.751	1.36708e-06	2200007
Height_PMID36224396	rs2159827	0.00529958	0.0011	C	T	0.751	1.35262e-06	2200007
Height_PMID36224396	rs7778947	0.00396017	0.00105	G	A	0.663	0.000168726	2200007
Height_PMID36224396	rs2471182	-0.00440099	0.00132	C	G	0.145	0.000881093	2200007
Height_PMID36224396	rs12538550	-0.0042102	0.00132	G	A	0.145	0.00146411	2200007
Height_PMID36224396	rs13247906	-0.0080212	0.00237	A	G	0.0467	0.000702976	2200007
Height_PMID36224396	rs17144752	-0.0043164	0.00132	T	C	0.144	0.00110889	2200007
Height_PMID36224396	rs715205	-0.00919177	0.00208	A	G	0.0532	1.00893e-05	2200007
Height_PMID36224396	rs37895	-0.00495641	0.00104	T	G	0.337	1.67808e-06	2200007
Height_PMID36224396	rs2428906	-0.00437245	0.00129	T	G	0.341	0.000697125	2200007
Height_PMID36224396	rs2501440	-0.00635185	0.00132	G	T	0.3	1.62012e-06	2200007
Height_PMID36224396	rs2501439	-0.00457016	0.00127	G	A	0.44	0.000321539	2200007
Height_PMID36224396	rs2501443	-0.00305479	0.000953	G	A	0.435	0.00134291	2200007
Height_PMID36224396	rs981696	0.00401843	0.00116	G	A	0.211	0.000524993	2200007
Height_PMID36224396	rs1544436	0.00414907	0.00116	C	T	0.211	0.000337669	2200007
Height_PMID36224396	rs7779819	0.00497376	0.000951	T	C	0.515	1.70375e-07	2200007
Height_PMID36224396	rs6948975	0.00412721	0.00115	T	G	0.215	0.000327295	2200007
Height_PMID36224396	rs6962445	0.00395534	0.00119	C	T	0.194	0.00092856	2200007
Height_PMID36224396	rs719605	-0.00717338	0.00126	C	T	0.165	1.34578e-08	2200007
Height_PMID36224396	rs1204016	0.00327473	0.00102	A	G	0.31	0.00128702	2200007
Height_PMID36224396	rs1525489	-0.0121481	0.00214	G	A	0.0496	1.44392e-08	2200007
Height_PMID36224396	rs6466849	0.00394956	0.00119	T	C	0.194	0.00088903	2200007
Height_PMID36224396	rs4319013	-0.00541814	0.000949	G	A	0.489	1.11443e-08	2200007
Height_PMID36224396	rs13223920	-0.00537517	0.000949	T	C	0.488	1.50014e-08	2200007
Height_PMID36224396	rs10215037	-0.00474021	0.0011	G	C	0.749	1.77484e-05	2200007
Height_PMID36224396	rs2037690	-0.00476207	0.00111	T	G	0.747	1.70746e-05	2200007
Height_PMID36224396	rs4727959	-0.00428114	0.00111	T	C	0.754	0.000111008	2200007
Height_PMID36224396	rs953563	0.00368735	0.000958	G	T	0.428	0.000118103	2200007
Height_PMID36224396	rs1525469	-0.00411242	0.000953	G	A	0.527	1.59914e-05	2200007
Height_PMID36224396	rs6466853	0.00416432	0.00095	A	C	0.465	1.15937e-05	2200007
Height_PMID36224396	rs1404836	-0.00566472	0.00108	C	T	0.256	1.51371e-07	2200007
Height_PMID36224396	rs4352781	-0.00365407	0.00104	C	T	0.287	0.00041995	2200007
Height_PMID36224396	rs10281118	-0.00380052	0.00104	G	A	0.285	0.000251108	2200007
Height_PMID36224396	rs10487980	-0.00378402	0.00104	G	A	0.283	0.000278309	2200007
Height_PMID36224396	rs10487979	-0.0037183	0.00104	A	C	0.285	0.000343937	2200007
Height_PMID36224396	rs2204292	-0.0030664	0.000957	T	C	0.59	0.00135744	2200007
Height_PMID36224396	rs2470984	-0.00326612	0.00103	A	C	0.302	0.00154012	2200007
Height_PMID36224396	rs12670549	-0.00564713	0.0013	C	A	0.159	1.44574e-05	2200007
Height_PMID36224396	rs10277013	0.00869243	0.00234	T	C	0.0454	0.000209164	2200007
Height_PMID36224396	rs10953977	-0.00332061	0.000959	T	C	0.552	0.000538528	2200007
Height_PMID36224396	rs13438292	0.0229302	0.00689	A	C	0.0122	0.00087767	2200007
Height_PMID36224396	rs7795788	-0.00359393	0.000965	G	A	0.575	0.000195648	2200007
Height_PMID36224396	rs12706507	0.00457151	0.00104	C	A	0.295	1.03033e-05	2200007
Height_PMID36224396	rs11977834	-0.00833951	0.00131	G	A	0.151	1.67184e-10	2200007
Height_PMID36224396	rs7797180	0.00452231	0.00105	G	A	0.285	1.75815e-05	2200007
Height_PMID36224396	rs2215580	-0.00380945	0.00111	C	T	0.263	0.000584499	2200007
Height_PMID36224396	rs1525621	0.00489224	0.00141	C	T	0.124	0.000539918	2200007
Height_PMID36224396	rs12538107	0.00591453	0.00138	G	A	0.132	1.8303e-05	2200007
Height_PMID36224396	rs805779	0.00445832	0.00103	T	C	0.705	1.39699e-05	2200007
Height_PMID36224396	rs12706543	0.0135632	0.00368	T	G	0.0183	0.00022623	2200007
Height_PMID36224396	rs7779099	0.00501826	0.00105	T	C	0.722	1.70655e-06	2200007
Height_PMID36224396	rs12538876	0.00311966	0.00095	A	C	0.466	0.00102645	2200007
Height_PMID36224396	rs6966470	0.00332406	0.000948	G	A	0.468	0.000455824	2200007
Height_PMID36224396	rs7809453	0.00334623	0.000947	G	A	0.473	0.00040883	2200007
Height_PMID36224396	rs2286831	0.00333388	0.000947	G	A	0.472	0.000429357	2200007
Height_PMID36224396	rs1005567	0.00333129	0.000947	T	A	0.472	0.000433389	2200007
Height_PMID36224396	rs10487806	0.00301789	0.000949	C	T	0.467	0.00146485	2200007
Height_PMID36224396	rs1506636	0.00499702	0.00104	G	A	0.712	1.63824e-06	2200007
Height_PMID36224396	rs1506635	0.0033314	0.000945	T	C	0.472	0.000425335	2200007
Height_PMID36224396	rs2109725	0.00335684	0.000945	T	C	0.472	0.000380018	2200007
Height_PMID36224396	rs7776792	0.00311831	0.000949	G	A	0.467	0.00101938	2200007
Height_PMID36224396	rs1006764	0.00340317	0.000946	T	C	0.472	0.000320931	2200007
Height_PMID36224396	rs3779260	0.00333142	0.000948	T	C	0.472	0.000444231	2200007
Height_PMID36224396	rs4588795	0.00332071	0.000949	A	G	0.473	0.000464824	2200007
Height_PMID36224396	rs3807635	0.00311203	0.000949	C	A	0.467	0.00104219	2200007
Height_PMID36224396	rs1506642	0.00303768	0.000949	G	A	0.467	0.00136515	2200007
Height_PMID36224396	rs608447	-0.00312815	0.000947	G	A	0.53	0.000959091	2200007
Height_PMID36224396	rs600774	-0.00463584	0.00105	A	G	0.277	1.07131e-05	2200007
Height_PMID36224396	rs627689	-0.00319168	0.00095	G	A	0.53	0.000776291	2200007
Height_PMID36224396	rs623201	-0.00405686	0.00116	T	C	0.786	0.000483088	2200007
Height_PMID36224396	rs2456552	-0.00341938	0.000994	C	T	0.363	0.000582414	2200007
Height_PMID36224396	rs614645	-0.00472565	0.00109	C	T	0.263	1.38518e-05	2200007
Height_PMID36224396	rs17146369	-0.00440237	0.00136	G	T	0.136	0.0012054	2200007
Height_PMID36224396	rs11764394	-0.0044305	0.00136	A	G	0.136	0.00111829	2200007
Height_PMID36224396	rs17624713	0.00757332	0.00239	A	G	0.043	0.00151608	2200007
Height_PMID36224396	rs17703063	0.00512139	0.00138	A	G	0.147	0.000209751	2200007
Height_PMID36224396	rs9986737	-0.00389996	0.00102	A	G	0.3	0.000139023	2200007
Height_PMID36224396	rs2189683	-0.0050104	0.00151	T	C	0.109	0.00089495	2200007
Height_PMID36224396	rs10269135	0.00694784	0.00142	G	A	0.139	1.0785e-06	2200007
Height_PMID36224396	rs3808168	-0.00333628	0.000945	C	A	0.534	0.000416427	2200007
Height_PMID36224396	rs2285996	-0.00547092	0.00104	A	G	0.282	1.26238e-07	2200007
Height_PMID36224396	rs960356	0.00662422	0.00136	C	T	0.157	1.04006e-06	2200007
Height_PMID36224396	rs13221117	0.00696748	0.00163	T	G	0.1	1.84403e-05	2200007
Height_PMID36224396	rs10242895	0.00736827	0.00155	C	T	0.104	1.91939e-06	2200007
Height_PMID36224396	rs1121030	-0.00390261	0.00118	T	G	0.773	0.000973616	2200007
Height_PMID36224396	rs10487809	-0.00971247	0.00102	A	G	0.312	1.2163e-21	2200007
Height_PMID36224396	rs1860487	-0.00503913	0.000954	C	T	0.451	1.27188e-07	2200007
Height_PMID36224396	rs6466893	-0.00616954	0.000955	A	C	0.525	1.0284e-10	2200007
Height_PMID36224396	rs1074900	-0.00608685	0.000955	T	A	0.527	1.88584e-10	2200007
Height_PMID36224396	rs6948425	-0.00611971	0.000955	A	G	0.527	1.47859e-10	2200007
Height_PMID36224396	rs7782625	-0.00612498	0.000955	A	G	0.527	1.43466e-10	2200007
Height_PMID36224396	rs1541475	-0.00612667	0.000955	G	A	0.527	1.41564e-10	2200007
Height_PMID36224396	rs17554581	-0.00614432	0.000955	G	C	0.527	1.26212e-10	2200007
Height_PMID36224396	rs11982867	-0.00730248	0.00108	C	T	0.268	1.13398e-11	2200007
Height_PMID36224396	rs10216192	0.00387171	0.00115	C	T	0.214	0.000750267	2200007
Height_PMID36224396	rs1013612	-0.00614286	0.000954	G	A	0.527	1.2229e-10	2200007
Height_PMID36224396	rs1860484	-0.00678926	0.000963	C	T	0.492	1.78949e-12	2200007
Height_PMID36224396	rs7789425	-0.00897235	0.00113	C	A	0.236	1.65399e-15	2200007
Height_PMID36224396	rs4731155	-0.00387986	0.00105	T	C	0.718	0.000216343	2200007
Height_PMID36224396	rs6963172	0.00426059	0.00113	A	C	0.221	0.000155982	2200007
Height_PMID36224396	rs6977995	-0.00389188	0.00104	T	C	0.714	0.000192143	2200007
Height_PMID36224396	rs2215425	0.00418677	0.00113	C	T	0.221	0.000207451	2200007
Height_PMID36224396	rs719371	-0.00707842	0.00105	C	G	0.28	1.75081e-11	2200007
Height_PMID36224396	rs4727992	0.00424494	0.00113	C	T	0.221	0.000178353	2200007
Height_PMID36224396	rs2402698	-0.00783495	0.00111	T	C	0.235	1.98365e-12	2200007
Height_PMID36224396	rs1012051	0.00447411	0.00117	G	C	0.206	0.000122913	2200007
Height_PMID36224396	rs2159570	0.00330145	0.000943	T	C	0.459	0.000464968	2200007
Height_PMID36224396	rs2215426	-0.00822681	0.00112	G	A	0.234	1.79344e-13	2200007
Height_PMID36224396	rs1029848	-0.00823809	0.00112	C	T	0.233	1.77982e-13	2200007
Height_PMID36224396	rs2098144	-0.00620506	0.00166	T	C	0.16	0.000191359	2200007
Height_PMID36224396	rs17147142	0.00471952	0.0013	T	G	0.171	0.000288815	2200007
Height_PMID36224396	rs1544521	-0.00381376	0.00115	A	G	0.737	0.000923154	2200007
Height_PMID36224396	rs6944556	-0.00470928	0.00138	T	C	0.142	0.000655729	2200007
Height_PMID36224396	rs4639456	-0.00386503	0.00108	G	A	0.733	0.00032571	2200007
Height_PMID36224396	rs4728005	-0.00380339	0.00107	C	A	0.733	0.000396429	2200007
Height_PMID36224396	rs1383750	0.00331467	0.000973	G	A	0.545	0.000659982	2200007
Height_PMID36224396	rs1383749	0.0032292	0.000971	G	A	0.522	0.000883828	2200007
Height_PMID36224396	rs628365	-0.00319871	0.000965	A	G	0.448	0.000916955	2200007
Height_PMID36224396	rs659987	-0.00336722	0.000968	T	G	0.448	0.000505704	2200007
Height_PMID36224396	rs676037	-0.00355587	0.00098	A	G	0.433	0.000286973	2200007
Height_PMID36224396	rs662165	-0.00325886	0.000968	T	C	0.448	0.000763094	2200007
Height_PMID36224396	rs683707	-0.00352393	0.000981	A	G	0.433	0.000327292	2200007
Height_PMID36224396	rs685909	-0.00311718	0.000974	A	G	0.428	0.00137071	2200007
Height_PMID36224396	rs665753	-0.00323781	0.000982	C	A	0.41	0.000972602	2200007
Height_PMID36224396	rs589823	-0.00321709	0.000975	C	A	0.425	0.000963385	2200007
Height_PMID36224396	rs684345	-0.0032566	0.000982	A	T	0.41	0.000908393	2200007
Height_PMID36224396	rs606229	-0.00324291	0.000982	C	T	0.41	0.000958746	2200007
Height_PMID36224396	rs636161	-0.00322362	0.000981	C	A	0.411	0.00102006	2200007
Height_PMID36224396	rs648619	-0.00341472	0.000964	G	A	0.466	0.00039905	2200007
Height_PMID36224396	rs2968865	-0.00333126	0.000964	G	A	0.466	0.000546376	2200007
Height_PMID36224396	rs6415363	0.00315583	0.000967	G	A	0.54	0.0010957	2200007
Height_PMID36224396	rs17149081	0.0288807	0.00822	A	T	0.0281	0.000440274	2200007
Height_PMID36224396	rs17149102	0.0321893	0.00883	G	A	0.021	0.000265506	2200007
Height_PMID36224396	rs16871607	0.0194244	0.00602	A	G	0.0127	0.00126366	2200007
Height_PMID36224396	rs1582280	-0.00442819	0.00137	G	A	0.134	0.00126047	2200007
Height_PMID36224396	rs7786301	0.00320638	0.00101	G	A	0.683	0.00151748	2200007
Height_PMID36224396	rs2028057	0.0033211	0.00102	C	T	0.678	0.00113373	2200007
Height_PMID36224396	rs10487444	-0.0046737	0.00137	C	T	0.133	0.000661082	2200007
Height_PMID36224396	rs13240504	-0.00443103	0.00137	T	C	0.135	0.00123509	2200007
Height_PMID36224396	rs13235082	-0.00449933	0.00138	T	G	0.134	0.00107467	2200007
Height_PMID36224396	rs2067052	0.00353976	0.000977	A	G	0.409	0.000289659	2200007
Height_PMID36224396	rs1419471	-0.0031829	0.000984	A	G	0.338	0.00122413	2200007
Height_PMID36224396	rs2237776	-0.00326151	0.000989	A	G	0.337	0.000980262	2200007
Height_PMID36224396	rs1211384	0.00371384	0.00097	T	C	0.411	0.000128842	2200007
Height_PMID36224396	rs11563801	-0.00325773	0.00099	A	T	0.337	0.00100515	2200007
Height_PMID36224396	rs10487463	-0.0032809	0.000992	A	G	0.336	0.000938455	2200007
Height_PMID36224396	rs1154324	0.00350472	0.000991	C	T	0.396	0.000402806	2200007
Height_PMID36224396	rs1419438	-0.00346453	0.000985	C	T	0.359	0.000433712	2200007
Height_PMID36224396	rs17865329	0.0298731	0.00908	A	G	0.00444	0.00100442	2200007
Height_PMID36224396	rs11563673	-0.00394302	0.00113	G	A	0.224	0.000477051	2200007
Height_PMID36224396	rs3808116	-0.00411027	0.00113	T	C	0.223	0.000277638	2200007
Height_PMID36224396	rs13222063	-0.00752766	0.00145	G	A	0.117	1.92904e-07	2200007
Height_PMID36224396	rs17863255	-0.00754351	0.00145	T	C	0.117	1.82319e-07	2200007
Height_PMID36224396	rs17862334	-0.00521383	0.00119	G	A	0.192	1.26635e-05	2200007
Height_PMID36224396	rs17862337	-0.00501232	0.00114	A	G	0.217	1.19675e-05	2200007
Height_PMID36224396	rs10225587	-0.00546668	0.00115	A	C	0.224	1.80847e-06	2200007
Height_PMID36224396	rs10226889	-0.00547742	0.00115	A	G	0.224	1.7301e-06	2200007
Height_PMID36224396	rs10487475	-0.00704404	0.00146	A	G	0.114	1.4273e-06	2200007
Height_PMID36224396	rs916598	-0.00315622	0.000974	G	A	0.46	0.00119376	2200007
Height_PMID36224396	rs10259338	-0.00342558	0.000983	G	A	0.47	0.000491778	2200007
Height_PMID36224396	rs11563651	-0.00694525	0.00206	C	G	0.0607	0.000763305	2200007
Height_PMID36224396	rs12532298	-0.0052143	0.00153	A	G	0.107	0.000632074	2200007
Height_PMID36224396	rs17862359	-0.00532208	0.00143	T	C	0.123	0.000199534	2200007
Height_PMID36224396	rs11563644	0.00953675	0.00283	C	A	0.0338	0.000748131	2200007
Height_PMID36224396	rs11563640	-0.00517925	0.00146	C	T	0.114	0.000406353	2200007
Height_PMID36224396	rs11563465	-0.0051723	0.00146	C	A	0.114	0.000414087	2200007
Height_PMID36224396	rs10253460	-0.00530125	0.00141	C	T	0.125	0.000172164	2200007
Height_PMID36224396	rs7801218	-0.00403111	0.00125	T	G	0.187	0.00126246	2200007
Height_PMID36224396	rs9640842	0.00377091	0.000992	T	C	0.423	0.000144965	2200007
Height_PMID36224396	rs12706793	-0.00455635	0.00128	G	A	0.164	0.000388571	2200007
Height_PMID36224396	rs12706794	-0.00441375	0.00129	A	G	0.162	0.000603458	2200007
Height_PMID36224396	rs10487482	0.0036855	0.000994	C	T	0.424	0.000208757	2200007
Height_PMID36224396	rs17713208	-0.00633798	0.00163	A	G	0.0925	0.000100981	2200007
Height_PMID36224396	rs11768389	0.00344921	0.00103	C	T	0.357	0.000784616	2200007
Height_PMID36224396	rs10282411	0.00314022	0.000982	T	C	0.582	0.00139093	2200007
Height_PMID36224396	rs4731367	0.0043329	0.000997	T	C	0.655	1.39391e-05	2200007
Height_PMID36224396	rs2896394	0.00371604	0.00109	A	G	0.759	0.00068873	2200007
Height_PMID36224396	rs1419429	0.0046747	0.000978	C	T	0.618	1.77184e-06	2200007
Height_PMID36224396	rs10265603	0.00461905	0.000958	G	A	0.544	1.42591e-06	2200007
Height_PMID36224396	rs10280804	0.00472783	0.00098	A	C	0.621	1.421e-06	2200007
Height_PMID36224396	rs1557643	0.00371325	0.00097	T	C	0.47	0.000128287	2200007
Height_PMID36224396	rs4728075	0.00350342	0.000975	G	A	0.467	0.000328793	2200007
Height_PMID36224396	rs989100	0.00370518	0.00116	C	T	0.264	0.00145766	2200007
Height_PMID36224396	rs3735642	0.0038406	0.00114	G	A	0.273	0.000789511	2200007
Height_PMID36224396	rs806219	-0.00407986	0.00113	G	T	0.723	0.000295648	2200007
Height_PMID36224396	rs712700	-0.00426398	0.00112	C	T	0.724	0.000139835	2200007
Height_PMID36224396	rs712701	-0.004342	0.00112	G	T	0.724	0.000105262	2200007
Height_PMID36224396	rs712703	-0.00410445	0.00113	C	T	0.724	0.000273162	2200007
Height_PMID36224396	rs327510	-0.00374626	0.0011	A	G	0.69	0.000630951	2200007
Height_PMID36224396	rs17716738	-0.0059366	0.00153	C	T	0.111	0.000104642	2200007
Height_PMID36224396	rs2141259	-0.00651076	0.00102	G	A	0.347	1.43966e-10	2200007
Height_PMID36224396	rs806175	-0.00381663	0.00111	G	A	0.693	0.000553841	2200007
Height_PMID36224396	rs2402866	-0.00655079	0.00101	C	T	0.347	1.0876e-10	2200007
Height_PMID36224396	rs806172	-0.00499454	0.00104	A	G	0.636	1.52866e-06	2200007
Height_PMID36224396	rs2582717	-0.00374036	0.00113	G	A	0.715	0.000975603	2200007
Height_PMID36224396	rs741599	-0.00612714	0.00101	G	T	0.351	1.19446e-09	2200007
Height_PMID36224396	rs759843	-0.0060827	0.00101	G	A	0.348	1.87298e-09	2200007
Height_PMID36224396	rs1348103	-0.00498811	0.00115	G	A	0.253	1.41952e-05	2200007
Height_PMID36224396	rs717944	-0.00530542	0.00156	C	T	0.103	0.000666673	2200007
Height_PMID36224396	rs7785050	0.00564247	0.000997	A	G	0.63	1.52572e-08	2200007
Height_PMID36224396	rs17151377	0.0044279	0.00103	A	C	0.378	1.78314e-05	2200007
Height_PMID36224396	rs917832	0.00620542	0.00102	G	A	0.652	1.00028e-09	2200007
Height_PMID36224396	rs7458839	-0.0040482	0.0011	T	C	0.256	0.000229841	2200007
Height_PMID36224396	rs10260037	0.00528973	0.00151	G	A	0.887	0.000450132	2200007
Height_PMID36224396	rs10215276	0.00528268	0.00151	T	C	0.887	0.00045827	2200007
Height_PMID36224396	rs7809182	-0.00408265	0.0011	G	C	0.256	0.000201488	2200007
Height_PMID36224396	rs10255861	0.00524333	0.00151	C	T	0.888	0.000524374	2200007
Height_PMID36224396	rs1468701	-0.00402924	0.0011	G	A	0.257	0.00025096	2200007
Height_PMID36224396	rs12375023	-0.00486586	0.00114	G	A	0.258	1.97281e-05	2200007
Height_PMID36224396	rs759056	0.00523187	0.0015	A	G	0.887	0.000494393	2200007
Height_PMID36224396	rs12706823	-0.00488292	0.00114	T	C	0.261	1.70341e-05	2200007
Height_PMID36224396	rs6948493	0.00506472	0.0015	G	A	0.888	0.000760019	2200007
Height_PMID36224396	rs720300	-0.00514881	0.0015	G	A	0.113	0.000573387	2200007
Height_PMID36224396	rs12534918	-0.00505651	0.00116	G	C	0.244	1.2107e-05	2200007
Height_PMID36224396	rs17676986	-0.0053074	0.00141	T	C	0.129	0.00016051	2200007
Height_PMID36224396	rs1362897	-0.00489513	0.00149	A	G	0.113	0.00099682	2200007
Height_PMID36224396	rs17733988	-0.00480625	0.00149	A	G	0.113	0.00121729	2200007
Height_PMID36224396	rs17151668	-0.00504077	0.00115	A	G	0.245	1.27505e-05	2200007
Height_PMID36224396	rs6467157	-0.00539449	0.0015	C	T	0.255	0.000313783	2200007
Height_PMID36224396	rs17151739	-0.00392674	0.00111	A	C	0.275	0.000420518	2200007
Height_PMID36224396	rs791595	-0.00398476	0.00123	G	A	0.817	0.00120682	2200007
Height_PMID36224396	rs6964936	-0.00420352	0.00109	T	C	0.248	0.000114839	2200007
Height_PMID36224396	rs7794771	-0.00415721	0.00108	C	T	0.263	0.000112107	2200007
Height_PMID36224396	rs3750036	-0.00416423	0.00109	T	C	0.249	0.000128966	2200007
Height_PMID36224396	rs1077322	0.00354108	0.00102	G	T	0.646	0.000547434	2200007
Height_PMID36224396	rs885343	0.00375675	0.00102	T	C	0.646	0.000236912	2200007
Height_PMID36224396	rs1035971	0.00351276	0.00102	G	A	0.687	0.000562918	2200007
Height_PMID36224396	rs1560214	0.00645343	0.00113	T	C	0.777	1.10421e-08	2200007
Height_PMID36224396	rs7806863	-0.00420727	0.00097	C	T	0.382	1.45313e-05	2200007
Height_PMID36224396	rs4371935	-0.00351875	0.000965	G	A	0.578	0.000267236	2200007
Height_PMID36224396	rs4731470	0.00684138	0.00189	G	C	0.0802	0.000284776	2200007
Height_PMID36224396	rs10230965	-0.00549512	0.00125	T	G	0.169	1.13151e-05	2200007
Height_PMID36224396	rs4731495	0.00645531	0.00179	T	C	0.0913	0.000303264	2200007
Height_PMID36224396	rs11983903	0.00396696	0.00103	G	A	0.307	0.000125699	2200007
Height_PMID36224396	rs10488627	-0.00369253	0.00102	T	C	0.305	0.000278512	2200007
Height_PMID36224396	rs339072	0.0036428	0.000973	T	G	0.621	0.000180394	2200007
Height_PMID36224396	rs10488628	0.00503701	0.000957	T	C	0.441	1.42923e-07	2200007
Height_PMID36224396	rs339065	0.00741132	0.00141	T	C	0.135	1.38127e-07	2200007
Height_PMID36224396	rs4731512	0.00603895	0.00173	A	G	0.0988	0.000486378	2200007
Height_PMID36224396	rs17164371	0.00513351	0.00157	T	C	0.138	0.00106264	2200007
Height_PMID36224396	rs7780294	0.00519352	0.00157	T	C	0.139	0.000936142	2200007
Height_PMID36224396	rs339054	-0.00789792	0.000955	G	T	0.464	1.35402e-16	2200007
Height_PMID36224396	rs17396823	-0.00964834	0.00101	G	C	0.339	1.88592e-21	2200007
Height_PMID36224396	rs2290228	0.00491552	0.00127	A	G	0.161	0.000106445	2200007
Height_PMID36224396	rs1565630	0.00415107	0.00116	C	T	0.255	0.000340593	2200007
Height_PMID36224396	rs2270590	0.00389621	0.0012	A	G	0.236	0.00119837	2200007
Height_PMID36224396	rs2291567	0.0043889	0.00118	C	T	0.223	0.000205932	2200007
Height_PMID36224396	rs3734973	0.00442808	0.00118	G	A	0.226	0.00018024	2200007
Height_PMID36224396	rs13227216	0.00428352	0.00113	C	T	0.252	0.000160078	2200007
Height_PMID36224396	rs3816884	0.00579925	0.00173	C	T	0.107	0.000824476	2200007
Height_PMID36224396	rs2029623	0.00567653	0.00171	C	T	0.121	0.000925936	2200007
Height_PMID36224396	rs6970221	0.0036624	0.00113	G	A	0.26	0.00117881	2200007
Height_PMID36224396	rs7797420	0.00529666	0.00153	G	A	0.131	0.00051664	2200007
Height_PMID36224396	rs13238831	0.00408388	0.00126	C	T	0.192	0.00116312	2200007
Height_PMID36224396	rs10232166	0.0113473	0.00336	T	C	0.0235	0.000737396	2200007
Height_PMID36224396	rs7808907	-0.00567034	0.000935	C	T	0.486	1.31431e-09	2200007
Height_PMID36224396	rs1874328	-0.00707279	0.000956	G	A	0.387	1.39268e-13	2200007
Height_PMID36224396	rs1874332	-0.00694137	0.000935	T	C	0.49	1.17047e-13	2200007
Height_PMID36224396	rs2272347	-0.00610496	0.000959	A	T	0.594	1.90931e-10	2200007
Height_PMID36224396	rs6965542	-0.00613352	0.000958	T	C	0.591	1.50369e-10	2200007
Height_PMID36224396	rs10279821	-0.00700014	0.000986	C	T	0.649	1.23081e-12	2200007
Height_PMID36224396	rs2167273	-0.00708804	0.000954	T	C	0.425	1.07724e-13	2200007
Height_PMID36224396	rs1901198	-0.00629564	0.000984	G	A	0.509	1.54314e-10	2200007
Height_PMID36224396	rs13225556	-0.0044205	0.00121	C	G	0.187	0.000268096	2200007
Height_PMID36224396	rs3993434	-0.0082512	0.00104	A	G	0.628	1.68109e-15	2200007
Height_PMID36224396	rs719335	-0.00609384	0.00107	T	C	0.722	1.36987e-08	2200007
Height_PMID36224396	rs10216028	-0.0073555	0.00109	A	G	0.735	1.34308e-11	2200007
Height_PMID36224396	rs919551	-0.00958711	0.00116	C	T	0.798	1.6356e-16	2200007
Height_PMID36224396	rs4386907	0.0101196	0.00115	A	G	0.223	1.18297e-18	2200007
Height_PMID36224396	rs2718107	-0.0031635	0.000945	A	C	0.513	0.000816263	2200007
Height_PMID36224396	rs17348939	0.00358524	0.00101	G	T	0.4	0.000393447	2200007
Height_PMID36224396	rs6974155	-0.00350053	0.00109	C	G	0.257	0.00129668	2200007
Height_PMID36224396	rs2056694	-0.00395357	0.00108	T	C	0.258	0.000265889	2200007
Height_PMID36224396	rs6980385	-0.00392347	0.00108	A	G	0.258	0.000281756	2200007
Height_PMID36224396	rs12112374	-0.0039643	0.00108	G	A	0.258	0.000236376	2200007
Height_PMID36224396	rs10954226	-0.00366762	0.00107	G	T	0.26	0.000640994	2200007
Height_PMID36224396	rs17427959	0.00799502	0.00187	G	T	0.0776	1.89742e-05	2200007
Height_PMID36224396	rs2402945	-0.00381478	0.00108	A	C	0.258	0.000395143	2200007
Height_PMID36224396	rs7803052	-0.00356371	0.00107	G	A	0.261	0.000901911	2200007
Height_PMID36224396	rs11979476	-0.00349582	0.00107	G	T	0.264	0.00114551	2200007
Height_PMID36224396	rs2303303	-0.00333024	0.00105	A	G	0.287	0.00149349	2200007
Height_PMID36224396	rs691435	-0.00382805	0.00106	C	T	0.276	0.000309797	2200007
Height_PMID36224396	rs691124	-0.00382194	0.00106	C	T	0.276	0.000312837	2200007
Height_PMID36224396	rs692697	-0.00395329	0.00106	C	T	0.274	0.000199079	2200007
Height_PMID36224396	rs712689	-0.00381519	0.00107	C	T	0.276	0.000341803	2200007
Height_PMID36224396	rs598412	-0.00382904	0.00107	G	A	0.271	0.00033372	2200007
Height_PMID36224396	rs692393	0.0134806	0.00402	C	G	0.0169	0.000789384	2200007
Height_PMID36224396	rs754386	-0.0044308	0.00136	A	G	0.136	0.00108939	2200007
Height_PMID36224396	rs10268267	-0.00449994	0.00142	A	G	0.123	0.00154196	2200007
Height_PMID36224396	rs12535925	0.00453822	0.0013	G	A	0.152	0.000489509	2200007
Height_PMID36224396	rs1882094	-0.00463452	0.00122	G	T	0.31	0.00014019	2200007
Height_PMID36224396	rs12666356	-0.00615624	0.00181	G	A	0.0715	0.000688713	2200007
Height_PMID36224396	rs12538553	-0.00451062	0.00138	A	C	0.133	0.00106995	2200007
Height_PMID36224396	rs2402974	0.00443598	0.0013	A	G	0.153	0.000668953	2200007
Height_PMID36224396	rs1806626	0.0044507	0.0013	G	A	0.153	0.000636687	2200007
Height_PMID36224396	rs11766629	-0.00795527	0.00185	G	T	0.0682	1.77107e-05	2200007
Height_PMID36224396	rs2402970	-0.00480024	0.00138	T	C	0.136	0.000498638	2200007
Height_PMID36224396	rs10267039	-0.00479324	0.00138	T	G	0.136	0.000509348	2200007
Height_PMID36224396	rs17556909	-0.00977903	0.00204	T	A	0.0551	1.60849e-06	2200007
Height_PMID36224396	rs6978860	-0.00484137	0.00138	G	A	0.136	0.000445794	2200007
Height_PMID36224396	rs17161487	-0.00600675	0.00177	A	G	0.0749	0.000704011	2200007
Height_PMID36224396	rs4626538	0.0051961	0.000983	T	G	0.463	1.23701e-07	2200007
Height_PMID36224396	rs12706902	0.00347591	0.00101	T	C	0.68	0.000602009	2200007
Height_PMID36224396	rs13238927	-0.00635532	0.00193	A	G	0.0666	0.00100024	2200007
Height_PMID36224396	rs873664	-0.00756024	0.00199	A	G	0.0583	0.000142359	2200007
Height_PMID36224396	rs17558874	-0.00762473	0.00199	T	C	0.0583	0.000131022	2200007
Height_PMID36224396	rs6467267	0.00702748	0.00133	T	C	0.145	1.15607e-07	2200007
Height_PMID36224396	rs10500121	0.00702407	0.00133	C	T	0.146	1.16973e-07	2200007
Height_PMID36224396	rs28539366	0.039745	0.0108	C	T	0.0194	0.000222744	2200007
Height_PMID36224396	rs13242512	-0.00815578	0.00212	T	A	0.0569	0.000119278	2200007
Height_PMID36224396	rs1464972	-0.00920392	0.00176	C	T	0.0769	1.63981e-07	2200007
Height_PMID36224396	rs1464971	-0.00920781	0.00176	T	C	0.0768	1.62489e-07	2200007
Height_PMID36224396	rs3817530	-0.00450299	0.00127	G	T	0.168	0.000391791	2200007
Height_PMID36224396	rs2708639	0.00692579	0.00187	G	A	0.931	0.000206767	2200007
Height_PMID36224396	rs2692449	0.00727018	0.00188	C	T	0.931	0.000108537	2200007
Height_PMID36224396	rs6943541	0.00397505	0.00122	A	G	0.808	0.00112017	2200007
Height_PMID36224396	rs11768743	0.00683479	0.00185	T	A	0.168	0.000214153	2200007
Height_PMID36224396	rs11556924	0.0129707	0.00106	T	C	0.309	1.429e-34	2200007
Height_PMID36224396	rs1464890	0.00578028	0.000958	C	T	0.556	1.63355e-09	2200007
Height_PMID36224396	rs11764066	-0.00854642	0.00226	T	C	0.0495	0.000156146	2200007
Height_PMID36224396	rs10241456	0.00660008	0.00098	G	A	0.415	1.61634e-11	2200007
Height_PMID36224396	rs10251765	0.0032924	0.000967	G	T	0.549	0.000664181	2200007
Height_PMID36224396	rs7805980	0.00476646	0.00129	C	G	0.409	0.000225998	2200007
Height_PMID36224396	rs6961836	0.00470054	0.00134	C	T	0.848	0.000439282	2200007
Height_PMID36224396	rs6945486	-0.00339369	0.000954	G	A	0.437	0.000372879	2200007
Height_PMID36224396	rs10279986	-0.00526599	0.00165	A	C	0.098	0.00137959	2200007
Height_PMID36224396	rs9656389	-0.00532955	0.00165	G	A	0.098	0.00122231	2200007
Height_PMID36224396	rs7805667	-0.00484708	0.00138	A	G	0.143	0.000450321	2200007
Height_PMID36224396	rs4731660	-0.00476081	0.00138	A	G	0.143	0.000577376	2200007
Height_PMID36224396	rs6961242	0.0049589	0.00134	A	G	0.848	0.000205723	2200007
Height_PMID36224396	rs12534379	0.0050105	0.000951	A	G	0.47	1.38493e-07	2200007
Height_PMID36224396	rs3800562	-0.00481715	0.00143	G	A	0.134	0.00074334	2200007
Height_PMID36224396	rs4731662	-0.00630231	0.00121	T	C	0.191	1.82687e-07	2200007
Height_PMID36224396	rs6971899	-0.00568396	0.00108	C	T	0.276	1.52859e-07	2200007
Height_PMID36224396	rs3823577	-0.00663694	0.002	A	G	0.0566	0.000909974	2200007
Height_PMID36224396	rs12538292	0.00324051	0.00101	A	G	0.319	0.00133095	2200007
Height_PMID36224396	rs7781250	0.00335242	0.00102	A	G	0.3	0.0010276	2200007
Height_PMID36224396	rs1809627	0.00334639	0.00102	A	G	0.305	0.00101761	2200007
Height_PMID36224396	rs7793804	0.0033478	0.00102	T	G	0.305	0.00100705	2200007
Height_PMID36224396	rs7798773	0.00333955	0.00102	T	C	0.303	0.00111813	2200007
Height_PMID36224396	rs4731678	-0.00758636	0.00198	A	G	0.0674	0.000124599	2200007
Height_PMID36224396	rs7797072	0.003522	0.00106	T	C	0.268	0.000891532	2200007
Height_PMID36224396	rs1532045	-0.00357788	0.00101	G	A	0.694	0.000403042	2200007
Height_PMID36224396	rs1544705	0.00485141	0.0013	C	T	0.83	0.000180334	2200007
Height_PMID36224396	rs17133175	-0.00401212	0.00125	A	G	0.17	0.00133202	2200007
Height_PMID36224396	rs17164965	0.0101346	0.00232	A	T	0.0488	1.30538e-05	2200007
Height_PMID36224396	rs6957606	-0.00419463	0.00125	A	C	0.486	0.000816428	2200007
Height_PMID36224396	rs13234660	0.00380104	0.00104	T	C	0.696	0.000250457	2200007
Height_PMID36224396	rs12672192	0.00437239	0.00101	G	A	0.662	1.41665e-05	2200007
Height_PMID36224396	rs12112550	-0.00494358	0.00133	G	C	0.146	0.000192071	2200007
Height_PMID36224396	rs1990788	0.00996054	0.00231	A	G	0.044	1.56794e-05	2200007
Height_PMID36224396	rs2072573	0.00463325	0.000956	T	G	0.538	1.24815e-06	2200007
Height_PMID36224396	rs765205	0.00460499	0.00096	A	C	0.536	1.60558e-06	2200007
Height_PMID36224396	rs7803211	0.00395265	0.00124	C	T	0.821	0.00142406	2200007
Height_PMID36224396	rs10272075	0.00795085	0.00183	A	G	0.0847	1.34631e-05	2200007
Height_PMID36224396	rs10248294	0.00787697	0.00183	T	C	0.0846	1.67376e-05	2200007
Height_PMID36224396	rs6969737	0.00801385	0.00185	G	A	0.0854	1.44299e-05	2200007
Height_PMID36224396	rs12537495	-0.00462042	0.00106	T	G	0.269	1.1968e-05	2200007
Height_PMID36224396	rs3857856	0.00452606	0.00141	A	G	0.867	0.00137794	2200007
Height_PMID36224396	rs290794	-0.00437424	0.00118	G	A	0.793	0.000211803	2200007
Height_PMID36224396	rs935703381	-0.00411583	0.0012	A	G	0.799	0.000616871	2200007
Height_PMID36224396	rs17789506	-0.00408206	0.00095	A	G	0.448	1.72206e-05	2200007
Height_PMID36224396	rs1364422	0.00589321	0.00103	T	C	0.296	1.09359e-08	2200007
Height_PMID36224396	rs11974458	0.0037794	0.00118	G	A	0.199	0.00139974	2200007
Height_PMID36224396	rs157935	0.00437784	0.00103	G	T	0.311	1.96148e-05	2200007
Height_PMID36224396	rs157901	-0.00419881	0.00132	T	C	0.154	0.00141233	2200007
Height_PMID36224396	rs6967767	0.00385921	0.00105	C	A	0.268	0.00022569	2200007
Height_PMID36224396	rs6968681	0.00395606	0.00106	T	C	0.26	0.000194427	2200007
Height_PMID36224396	rs2048672	-0.0110877	0.00102	A	C	0.356	1.23333e-27	2200007
Height_PMID36224396	rs17165337	0.0145351	0.00332	C	A	0.0237	1.22301e-05	2200007
Height_PMID36224396	rs4141794	-0.00746931	0.00123	A	G	0.345	1.19353e-09	2200007
Height_PMID36224396	rs17688449	-0.00352706	0.00106	T	C	0.269	0.00091491	2200007
Height_PMID36224396	rs6467327	-0.00433221	0.00102	T	G	0.323	1.97539e-05	2200007
Height_PMID36224396	rs6467345	-0.0132517	0.00271	C	A	0.961	1.035e-06	2200007
Height_PMID36224396	rs17165404	-0.00503247	0.00158	G	T	0.12	0.0014085	2200007
Height_PMID36224396	rs12706962	-0.00451199	0.00104	G	T	0.561	1.31979e-05	2200007
Height_PMID36224396	rs9690297	0.00495624	0.00136	T	C	0.137	0.000269312	2200007
Height_PMID36224396	rs1541959	0.00495579	0.00145	C	G	0.116	0.000655542	2200007
Height_PMID36224396	rs10246495	-0.00782767	0.00138	T	C	0.139	1.46988e-08	2200007
Height_PMID36224396	rs17165465	0.0088429	0.00202	G	A	0.0642	1.2101e-05	2200007
Height_PMID36224396	rs326231	0.00712797	0.00218	A	G	0.0582	0.00108431	2200007
Height_PMID36224396	rs1863011	-0.00365627	0.000949	T	C	0.418	0.00011636	2200007
Height_PMID36224396	rs7777467	0.00392837	0.0011	T	G	0.27	0.000349239	2200007
Height_PMID36224396	rs1979566	-0.0109332	0.00154	G	A	0.101	1.24025e-12	2200007
Height_PMID36224396	rs1979567	-0.00612919	0.00101	C	T	0.31	1.30869e-09	2200007
Height_PMID36224396	rs10240502	-0.00367009	0.000944	T	C	0.517	0.000101122	2200007
Height_PMID36224396	rs4731777	-0.00424073	0.00127	A	G	0.55	0.000812255	2200007
Height_PMID36224396	rs6943595	0.00338893	0.000996	G	A	0.374	0.000666251	2200007
Height_PMID36224396	rs4731781	-0.00683854	0.00156	C	A	0.898	1.12053e-05	2200007
Height_PMID36224396	rs7781339	0.00456781	0.00134	T	C	0.148	0.000636433	2200007
Height_PMID36224396	rs13230692	-0.00829401	0.000944	A	G	0.519	1.59386e-18	2200007
Height_PMID36224396	rs4731794	-0.00839654	0.000955	C	T	0.509	1.50528e-18	2200007
Height_PMID36224396	rs17815356	-0.00842487	0.000956	T	C	0.509	1.19539e-18	2200007
Height_PMID36224396	rs13238544	-0.00377128	0.00119	G	A	0.197	0.00150732	2200007
Height_PMID36224396	rs3847106	-0.0079642	0.00216	G	A	0.949	0.000231404	2200007
Height_PMID36224396	rs3847108	0.0133482	0.00382	A	G	0.02	0.000473264	2200007
Height_PMID36224396	rs3847109	-0.0106336	0.00244	A	G	0.0448	1.27425e-05	2200007
Height_PMID36224396	rs6961875	-0.00386266	0.00115	C	T	0.206	0.000808706	2200007
Height_PMID36224396	rs3847110	-0.0079152	0.00225	G	A	0.949	0.000431257	2200007
Height_PMID36224396	rs10229349	0.0125534	0.00374	G	A	0.0205	0.000786362	2200007
Height_PMID36224396	rs10227451	0.01321	0.0038	G	A	0.02	0.000501413	2200007
Height_PMID36224396	rs3735034	0.0082899	0.00192	T	C	0.0666	1.6025e-05	2200007
Height_PMID36224396	rs3800688	-0.00497485	0.00131	G	A	0.329	0.000144682	2200007
Height_PMID36224396	rs12670788	-0.00500211	0.000949	A	G	0.464	1.36908e-07	2200007
Height_PMID36224396	rs1733865	-0.00362999	0.000958	T	C	0.545	0.000151027	2200007
Height_PMID36224396	rs1643263	-0.00538485	0.00166	T	C	0.903	0.00116048	2200007
Height_PMID36224396	rs10224884	-0.00359779	0.000967	C	T	0.567	0.000198537	2200007
Height_PMID36224396	rs1643273	0.0112805	0.00352	A	G	0.0251	0.00136777	2200007
Height_PMID36224396	rs7782208	-0.0101755	0.00311	T	G	0.0476	0.00105629	2200007
Height_PMID36224396	rs13308940	-0.00338773	0.000944	A	C	0.51	0.000330127	2200007
Height_PMID36224396	rs11760907	-0.00345647	0.000944	G	A	0.509	0.000251649	2200007
Height_PMID36224396	rs6961544	-0.0033935	0.000944	C	T	0.509	0.000324587	2200007
Height_PMID36224396	rs734646	0.0105917	0.00241	T	A	0.0816	1.07318e-05	2200007
Height_PMID36224396	rs8180782	0.0059675	0.00186	C	G	0.0654	0.0013047	2200007
Height_PMID36224396	rs888536	-0.00560682	0.00155	A	G	0.892	0.000311232	2200007
Height_PMID36224396	rs2160952	-0.00551919	0.00156	G	A	0.892	0.00038683	2200007
Height_PMID36224396	rs9641911	0.0055467	0.00162	T	G	0.0885	0.000636134	2200007
Height_PMID36224396	rs12666394	-0.00503166	0.00155	C	A	0.897	0.00120791	2200007
Height_PMID36224396	rs2216982	-0.00508703	0.00155	G	A	0.897	0.00106487	2200007
Height_PMID36224396	rs4728245	0.00531186	0.00163	A	T	0.0887	0.00110145	2200007
Height_PMID36224396	rs2278816	-0.00349989	0.0011	A	G	0.759	0.00143924	2200007
Height_PMID36224396	rs11772555	-0.00380618	0.00106	A	G	0.699	0.000322218	2200007
Height_PMID36224396	rs10954359	-0.00380265	0.00106	T	C	0.7	0.000324247	2200007
Height_PMID36224396	rs10954360	-0.00380249	0.00106	A	G	0.7	0.000324706	2200007
Height_PMID36224396	rs2671103	-0.00453188	0.00139	G	A	0.873	0.0011181	2200007
Height_PMID36224396	rs6977223	-0.00349652	0.0011	T	C	0.758	0.00151934	2200007
Height_PMID36224396	rs930686	0.00373022	0.00103	A	C	0.694	0.000280171	2200007
Height_PMID36224396	rs4731854	0.00367878	0.00115	T	G	0.276	0.00133375	2200007
Height_PMID36224396	rs1349405	0.00356877	0.000979	A	G	0.396	0.000265949	2200007
Height_PMID36224396	rs1349406	0.00362854	0.000978	A	G	0.396	0.000208437	2200007
Height_PMID36224396	rs2290232	0.00340071	0.000977	C	T	0.399	0.000500716	2200007
Height_PMID36224396	rs977267	0.00316443	0.000961	T	C	0.432	0.000997317	2200007
Height_PMID36224396	rs10225863	0.00341028	0.000962	T	C	0.45	0.000392305	2200007
Height_PMID36224396	rs6467426	0.00359529	0.000976	G	T	0.417	0.000228594	2200007
Height_PMID36224396	rs10231824	0.00339547	0.000983	A	G	0.378	0.000554668	2200007
Height_PMID36224396	rs6944400	0.00370318	0.000989	C	T	0.385	0.000180034	2200007
Height_PMID36224396	rs10954368	0.00347431	0.000961	T	G	0.523	0.000299938	2200007
Height_PMID36224396	rs1364512	0.00343958	0.000964	T	G	0.576	0.000360182	2200007
Height_PMID36224396	rs1424593	0.00371127	0.000965	T	G	0.572	0.000119831	2200007
Height_PMID36224396	rs7778725	0.00315687	0.000957	T	C	0.568	0.000971801	2200007
Height_PMID36224396	rs4731859	0.00326647	0.000963	T	C	0.577	0.000693423	2200007
Height_PMID36224396	rs6963872	0.00347605	0.000965	A	G	0.578	0.000314943	2200007
Height_PMID36224396	rs965801	-0.00417911	0.000977	C	G	0.6	1.89157e-05	2200007
Height_PMID36224396	rs17219279	0.00642115	0.00176	C	T	0.0754	0.000272756	2200007
Height_PMID36224396	rs7792343	0.00457872	0.0013	A	G	0.167	0.000431023	2200007
Height_PMID36224396	rs17818597	0.00653352	0.00177	T	G	0.0752	0.000214185	2200007
Height_PMID36224396	rs12112256	0.00558397	0.00173	G	C	0.079	0.00122491	2200007
Height_PMID36224396	rs17166360	0.00580268	0.00172	G	A	0.0798	0.000727482	2200007
Height_PMID36224396	rs12707034	0.00363834	0.000962	C	T	0.409	0.000155495	2200007
Height_PMID36224396	rs10263402	0.00364006	0.000963	T	C	0.407	0.000155758	2200007
Height_PMID36224396	rs1424589	0.00550561	0.00163	G	A	0.0898	0.000747838	2200007
Height_PMID36224396	rs10272296	0.00549793	0.00164	T	G	0.0878	0.000825251	2200007
Height_PMID36224396	rs6959579	0.00315619	0.000966	A	G	0.458	0.00108461	2200007
Height_PMID36224396	rs1863015	0.00334249	0.000993	G	A	0.4	0.000760078	2200007
Height_PMID36224396	rs10231676	0.00381873	0.000997	G	T	0.363	0.000127899	2200007
Height_PMID36224396	rs6467438	0.00341707	0.00108	G	T	0.282	0.00153109	2200007
Height_PMID36224396	rs741664	-0.0038646	0.00102	C	T	0.488	0.000142633	2200007
Height_PMID36224396	rs9656412	-0.00834637	0.00242	C	T	0.0445	0.000548391	2200007
Height_PMID36224396	rs1318460	-0.00391688	0.00123	A	C	0.324	0.00150868	2200007
Height_PMID36224396	rs6947991	-0.00371691	0.000986	T	C	0.393	0.000162798	2200007
Height_PMID36224396	rs6942938	-0.00906534	0.000953	C	T	0.43	1.89532e-21	2200007
Height_PMID36224396	rs4731901	-0.00864473	0.000953	A	T	0.43	1.146e-19	2200007
Height_PMID36224396	rs6959767	-0.00796863	0.00133	T	C	0.165	1.91907e-09	2200007
Height_PMID36224396	rs1978508	-0.00635207	0.00105	C	T	0.284	1.31651e-09	2200007
Height_PMID36224396	rs6967294	-0.00525002	0.00101	C	A	0.32	1.80957e-07	2200007
Height_PMID36224396	rs4731907	-0.0102647	0.000945	C	T	0.545	1.74475e-27	2200007
Height_PMID36224396	rs7795598	0.00533981	0.00103	A	G	0.691	1.92924e-07	2200007
Height_PMID36224396	rs10245279	0.00707432	0.00212	G	A	0.0668	0.000841973	2200007
Height_PMID36224396	rs7790698	0.00450748	0.00102	T	C	0.674	1.02757e-05	2200007
Height_PMID36224396	rs4731919	0.00534807	0.00102	A	G	0.684	1.6639e-07	2200007
Height_PMID36224396	rs6467450	-0.00762591	0.00113	A	G	0.221	1.50828e-11	2200007
Height_PMID36224396	rs2058943	0.00534877	0.00102	T	C	0.684	1.62574e-07	2200007
Height_PMID36224396	rs6962471	-0.00763564	0.00113	A	G	0.221	1.45961e-11	2200007
Height_PMID36224396	rs10233020	0.00945986	0.00097	G	A	0.4	1.76718e-22	2200007
Height_PMID36224396	rs929714	-0.00999904	0.000959	G	A	0.546	1.91764e-25	2200007
Height_PMID36224396	rs4731921	-0.00756996	0.00113	C	T	0.222	1.88246e-11	2200007
Height_PMID36224396	rs12533584	-0.00550659	0.00103	A	G	0.303	1.02951e-07	2200007
Height_PMID36224396	rs7799350	-0.00764075	0.00113	C	T	0.221	1.37932e-11	2200007
Height_PMID36224396	rs4728274	-0.00767105	0.00113	C	T	0.22	1.13977e-11	2200007
Height_PMID36224396	rs2058945	-0.00890448	0.00138	A	C	0.146	1.17324e-10	2200007
Height_PMID36224396	rs2042068	0.00977646	0.000955	G	A	0.443	1.36938e-24	2200007
Height_PMID36224396	rs6956407	-0.00688678	0.00113	C	T	0.222	1.09734e-09	2200007
Height_PMID36224396	rs1035293	0.00974349	0.000953	A	G	0.443	1.62416e-24	2200007
Height_PMID36224396	rs10275575	0.00975885	0.000954	G	A	0.443	1.40271e-24	2200007
Height_PMID36224396	rs11982160	-0.0043209	0.000997	C	G	0.338	1.45326e-05	2200007
Height_PMID36224396	rs17421874	-0.00735888	0.00198	A	G	0.0658	0.000203202	2200007
Height_PMID36224396	rs7807365	0.00950742	0.000998	C	T	0.347	1.62664e-21	2200007
Height_PMID36224396	rs7808471	-0.00495342	0.00103	C	T	0.288	1.58812e-06	2200007
Height_PMID36224396	rs12707076	0.0101149	0.000969	C	G	0.408	1.68858e-25	2200007
Height_PMID36224396	rs12707077	0.00991362	0.00097	C	T	0.39	1.67058e-24	2200007
Height_PMID36224396	rs12667425	0.00986629	0.000984	C	T	0.389	1.21904e-23	2200007
Height_PMID36224396	rs6947682	-0.0104785	0.000985	T	G	0.603	1.9769e-26	2200007
Height_PMID36224396	rs10274483	-0.00951419	0.000994	G	A	0.659	1.02212e-21	2200007
Height_PMID36224396	rs10245117	-0.00949493	0.000994	T	C	0.659	1.26048e-21	2200007
Height_PMID36224396	rs10488223	-0.00784366	0.0024	C	T	0.0427	0.0010919	2200007
Height_PMID36224396	rs11771534	-0.00609177	0.00107	C	T	0.29	1.26969e-08	2200007
Height_PMID36224396	rs4731935	-0.00603945	0.00106	C	T	0.3	1.31284e-08	2200007
Height_PMID36224396	rs17339794	-0.00917955	0.00101	C	T	0.673	1.11534e-19	2200007
Height_PMID36224396	rs4038365	0.0132564	0.00412	G	T	0.0347	0.00128269	2200007
Height_PMID36224396	rs4142542	-0.00394766	0.00112	A	G	0.246	0.000442839	2200007
Height_PMID36224396	rs12671437	-0.00919878	0.00261	G	A	0.0449	0.000426918	2200007
Height_PMID36224396	rs2343268	-0.00392199	0.00112	C	T	0.251	0.000439337	2200007
Height_PMID36224396	rs1149552	-0.00351989	0.00103	A	G	0.341	0.00064877	2200007
Height_PMID36224396	rs4731953	-0.00395212	0.00112	A	G	0.271	0.000419721	2200007
Height_PMID36224396	rs17167076	-0.00395911	0.00113	T	C	0.265	0.000469385	2200007
Height_PMID36224396	rs10488165	-0.00434645	0.00102	C	T	0.358	1.86057e-05	2200007
Height_PMID36224396	rs17167135	-0.00393024	0.00112	T	C	0.271	0.000470835	2200007
Height_PMID36224396	rs10488172	-0.00401382	0.00116	G	T	0.251	0.00052461	2200007
Height_PMID36224396	rs12707122	0.00390949	0.00107	C	A	0.289	0.000245878	2200007
Height_PMID36224396	rs1030268	0.00357611	0.00105	G	A	0.287	0.000676974	2200007
Height_PMID36224396	rs6955114	-0.00425326	0.000974	T	G	0.396	1.24917e-05	2200007
Height_PMID36224396	rs6467515	-0.00368358	0.00099	G	T	0.635	0.000198858	2200007
Height_PMID36224396	rs1222414	-0.0335371	0.0104	A	G	0.98	0.00129563	2200007
Height_PMID36224396	rs1993058	0.00334066	0.001	A	G	0.386	0.000882382	2200007
Height_PMID36224396	rs12669960	0.0032014	0.001	G	A	0.393	0.00141468	2200007
Height_PMID36224396	rs1901214	0.00315497	0.000968	C	T	0.433	0.0011235	2200007
Height_PMID36224396	rs727202	0.00368857	0.00101	G	A	0.398	0.000244269	2200007
Height_PMID36224396	rs1421480	0.00363561	0.000961	C	A	0.453	0.000154785	2200007
Height_PMID36224396	rs2544201	0.00367567	0.000961	C	G	0.454	0.000130774	2200007
Height_PMID36224396	rs2241332	0.00381824	0.001	C	T	0.399	0.000133717	2200007
Height_PMID36224396	rs2241333	0.00368147	0.000975	A	G	0.46	0.00016028	2200007
Height_PMID36224396	rs2544211	0.00363235	0.000961	G	A	0.445	0.000155767	2200007
Height_PMID36224396	rs8134	0.00363326	0.000959	G	A	0.453	0.00015065	2200007
Height_PMID36224396	rs1868783	0.00369606	0.000958	G	A	0.453	0.000115142	2200007
Height_PMID36224396	rs7486	0.00369503	0.000959	G	A	0.453	0.000115795	2200007
Height_PMID36224396	rs1035328	0.00331344	0.000961	C	T	0.435	0.000567471	2200007
Height_PMID36224396	rs2241335	0.00371383	0.000956	T	C	0.448	0.000102788	2200007
Height_PMID36224396	rs2241336	0.00363022	0.000959	G	A	0.447	0.000153185	2200007
Height_PMID36224396	rs1901204	0.00337368	0.000957	G	A	0.434	0.000421127	2200007
Height_PMID36224396	rs447266	0.00342525	0.000956	G	A	0.437	0.000341846	2200007
Height_PMID36224396	rs11766132	0.00357487	0.000984	C	T	0.395	0.000280495	2200007
Height_PMID36224396	rs1646724	0.00332465	0.000961	G	T	0.45	0.000538804	2200007
Height_PMID36224396	rs1643033	0.00307696	0.000958	C	T	0.448	0.00132622	2200007
Height_PMID36224396	rs1978504	0.00329788	0.000987	C	T	0.403	0.000829928	2200007
Height_PMID36224396	rs10954442	0.00326746	0.00099	A	G	0.399	0.000968059	2200007
Height_PMID36224396	rs1646645	0.00325705	0.000963	G	T	0.439	0.000723242	2200007
Height_PMID36224396	rs8180751	0.0052725	0.0015	T	A	0.136	0.00043127	2200007
Height_PMID36224396	rs12667601	0.00566575	0.00146	T	C	0.142	0.000107281	2200007
Height_PMID36224396	rs13235296	0.00324013	0.000992	T	C	0.351	0.00109408	2200007
Height_PMID36224396	rs12672741	0.00584427	0.0015	G	T	0.137	0.000100922	2200007
Height_PMID36224396	rs759856	0.00547451	0.000963	C	T	0.551	1.31886e-08	2200007
Height_PMID36224396	rs1362985	0.00416451	0.000976	G	A	0.622	1.96504e-05	2200007
Height_PMID36224396	rs17185623	0.00594753	0.00136	A	G	0.136	1.27487e-05	2200007
Height_PMID36224396	rs1646747	-0.00355916	0.00112	A	G	0.23	0.00144166	2200007
Height_PMID36224396	rs10263438	0.00544136	0.00103	T	A	0.295	1.41122e-07	2200007
Height_PMID36224396	rs1708416	0.00399108	0.00118	G	A	0.799	0.000753911	2200007
Height_PMID36224396	rs1791001	0.00589884	0.00124	C	G	0.17	1.98217e-06	2200007
Height_PMID36224396	rs2734665	-0.00453238	0.00118	C	A	0.81	0.000129928	2200007
Height_PMID36224396	rs10954461	0.00628313	0.00103	A	T	0.672	1.14921e-09	2200007
Height_PMID36224396	rs1424445	0.00426627	0.000971	T	A	0.559	1.10733e-05	2200007
Height_PMID36224396	rs1549325	0.00426567	0.000971	T	G	0.559	1.10696e-05	2200007
Height_PMID36224396	rs2347685	0.00661973	0.00104	G	A	0.644	1.72707e-10	2200007
Height_PMID36224396	rs6946952	0.00460753	0.000968	T	G	0.558	1.93666e-06	2200007
Height_PMID36224396	rs2161802	0.00461216	0.000968	A	G	0.558	1.88963e-06	2200007
Height_PMID36224396	rs3800693	0.00430876	0.00115	G	T	0.492	0.000175984	2200007
Height_PMID36224396	rs10231475	0.00467209	0.000969	A	G	0.559	1.42255e-06	2200007
Height_PMID36224396	rs4732047	0.00459809	0.000946	A	C	0.485	1.16938e-06	2200007
Height_PMID36224396	rs1862924	0.00620316	0.00103	G	T	0.672	1.58404e-09	2200007
Height_PMID36224396	rs6467549	0.00503589	0.00096	T	C	0.475	1.56238e-07	2200007
Height_PMID36224396	rs4728334	0.00523402	0.000994	T	C	0.349	1.38501e-07	2200007
Height_PMID36224396	rs10275062	-0.0107413	0.00126	C	A	0.163	1.36613e-17	2200007
Height_PMID36224396	rs10245702	-0.0107269	0.00126	T	C	0.163	1.54193e-17	2200007
Height_PMID36224396	rs10275303	-0.0107019	0.00126	G	A	0.163	1.82455e-17	2200007
Height_PMID36224396	rs6960688	-0.00932952	0.00122	T	C	0.176	1.98666e-14	2200007
Height_PMID36224396	rs10488452	-0.012631	0.00132	G	A	0.143	1.50487e-21	2200007
Height_PMID36224396	rs2347711	-0.012177	0.00104	C	A	0.674	1.52021e-31	2200007
Height_PMID36224396	rs10954465	-0.0121494	0.00104	G	A	0.674	1.82921e-31	2200007
Height_PMID36224396	rs10234790	-0.0121567	0.00104	C	A	0.674	1.43208e-31	2200007
Height_PMID36224396	rs6948564	-0.0119284	0.001	C	T	0.644	1.15071e-32	2200007
Height_PMID36224396	rs10258722	-0.0120289	0.000998	G	A	0.635	1.78914e-33	2200007
Height_PMID36224396	rs7778776	-0.0119399	0.001	A	G	0.645	1.06384e-32	2200007
Height_PMID36224396	rs17791917	-0.011798	0.000993	G	T	0.631	1.57394e-32	2200007
Height_PMID36224396	rs12538586	-0.0122047	0.000994	C	T	0.617	1.11811e-34	2200007
Height_PMID36224396	rs1993204	-0.0117687	0.000989	T	G	0.631	1.18821e-32	2200007
Height_PMID36224396	rs17792160	-0.0118347	0.000996	G	A	0.645	1.55997e-32	2200007
Height_PMID36224396	rs2084909	-0.0117553	0.000989	T	G	0.626	1.32446e-32	2200007
Height_PMID36224396	rs12539126	-0.0106168	0.00129	C	T	0.152	1.8737e-16	2200007
Height_PMID36224396	rs12539164	-0.0122364	0.00103	G	T	0.663	1.37667e-32	2200007
Height_PMID36224396	rs6973790	-0.00914939	0.00123	T	C	0.175	1.20389e-13	2200007
Height_PMID36224396	rs716180	-0.0120757	0.00103	C	A	0.666	1.46958e-31	2200007
Height_PMID36224396	rs10488456	-0.00953122	0.00124	G	A	0.17	1.68343e-14	2200007
Height_PMID36224396	rs13229443	-0.0120411	0.00105	C	T	0.673	1.34352e-30	2200007
Height_PMID36224396	rs1349695	-0.0114407	0.00303	A	G	0.0284	0.000161528	2200007
Height_PMID36224396	rs10266371	-0.00326518	0.000997	G	A	0.563	0.00105186	2200007
Height_PMID36224396	rs11975997	-0.00352588	0.000983	A	G	0.548	0.000334849	2200007
Height_PMID36224396	rs11769810	-0.00345876	0.000953	C	T	0.427	0.000284224	2200007
Height_PMID36224396	rs3807337	-0.00351365	0.000972	G	A	0.416	0.000299695	2200007
Height_PMID36224396	rs1377296	-0.00877508	0.00138	C	A	0.132	1.86521e-10	2200007
Height_PMID36224396	rs3778843	-0.00556048	0.00161	A	G	0.0909	0.000541293	2200007
Height_PMID36224396	rs2347897	-0.00378311	0.00102	A	G	0.346	0.000210186	2200007
Height_PMID36224396	rs13362829	-0.00366344	0.00104	T	C	0.285	0.000439615	2200007
Height_PMID36224396	rs2009372	-0.00698528	0.00103	C	T	0.698	1.31881e-11	2200007
Height_PMID36224396	rs3778849	-0.00310321	0.000953	G	A	0.453	0.00112657	2200007
Height_PMID36224396	rs3304	-0.00459862	0.0012	T	C	0.19	0.000125604	2200007
Height_PMID36224396	rs1563046	-0.00676366	0.000999	G	A	0.656	1.27043e-11	2200007
Height_PMID36224396	rs9641996	-0.00450346	0.00119	T	C	0.191	0.000153142	2200007
Height_PMID36224396	rs9641997	-0.00441899	0.00118	T	G	0.199	0.000172906	2200007
Height_PMID36224396	rs1869261	-0.00680472	0.001	T	C	0.657	1.0715e-11	2200007
Height_PMID36224396	rs7800283	-0.00368504	0.000948	G	A	0.525	0.000101246	2200007
Height_PMID36224396	rs3800717	-0.00442732	0.00136	T	C	0.144	0.00110255	2200007
Height_PMID36224396	rs2075464	-0.00346832	0.000981	A	G	0.373	0.000407045	2200007
Height_PMID36224396	rs10237321	-0.00319061	0.000981	A	C	0.385	0.00115018	2200007
Height_PMID36224396	rs1026274	-0.00320403	0.00098	A	G	0.385	0.00108035	2200007
Height_PMID36224396	rs10488465	-0.00347605	0.00105	C	T	0.329	0.000905284	2200007
Height_PMID36224396	rs2218988	-0.00409765	0.00113	C	T	0.238	0.000274811	2200007
Height_PMID36224396	rs1452909	-0.00379543	0.00113	A	G	0.231	0.000806966	2200007
Height_PMID36224396	rs4732066	-0.00611586	0.00108	G	A	0.729	1.31076e-08	2200007
Height_PMID36224396	rs17229226	-0.00960274	0.00281	G	A	0.0318	0.000623819	2200007
Height_PMID36224396	rs6976629	0.00579692	0.000964	G	A	0.581	1.78886e-09	2200007
Height_PMID36224396	rs17168159	-0.00655872	0.00135	T	C	0.144	1.26374e-06	2200007
Height_PMID36224396	rs2252826	-0.00375545	0.00106	T	C	0.722	0.000402591	2200007
Height_PMID36224396	rs11973318	-0.00637994	0.00134	C	T	0.146	1.85153e-06	2200007
Height_PMID36224396	rs4367463	0.0278486	0.00815	C	T	0.00758	0.000629892	2200007
Height_PMID36224396	rs292497	-0.0135383	0.00404	G	A	0.978	0.000804342	2200007
Height_PMID36224396	rs292501	-0.0131314	0.00407	A	T	0.97	0.00125228	2200007
Height_PMID36224396	rs1647818	-0.0134502	0.00404	T	C	0.978	0.000861996	2200007
Height_PMID36224396	rs292531	-0.0170245	0.00455	C	T	0.981	0.000181082	2200007
Height_PMID36224396	rs292546	-0.0165459	0.00459	G	A	0.981	0.000313126	2200007
Height_PMID36224396	rs292552	-0.0163752	0.00459	G	A	0.981	0.000362754	2200007
Height_PMID36224396	rs292581	0.00425919	0.000996	T	C	0.358	1.91618e-05	2200007
Height_PMID36224396	rs292619	0.00336665	0.000975	G	A	0.442	0.00055308	2200007
Height_PMID36224396	rs292631	0.00359788	0.000978	A	G	0.44	0.000233781	2200007
Height_PMID36224396	rs10242159	0.0255165	0.00778	C	T	0.0077	0.00103929	2200007
Height_PMID36224396	rs2033050	0.00542656	0.00113	A	C	0.308	1.52896e-06	2200007
Height_PMID36224396	rs11769844	0.00634214	0.00175	T	G	0.225	0.000285633	2200007
Height_PMID36224396	rs292680	-0.00496426	0.00151	G	C	0.11	0.000981819	2200007
Height_PMID36224396	rs292701	-0.00740078	0.00234	C	T	0.0473	0.00155742	2200007
Height_PMID36224396	rs292708	-0.00345682	0.00107	C	T	0.743	0.00129408	2200007
Height_PMID36224396	rs13230718	-0.00619593	0.00141	T	C	0.124	1.05345e-05	2200007
Height_PMID36224396	rs12707223	-0.00614769	0.00141	T	C	0.123	1.29366e-05	2200007
Height_PMID36224396	rs2059364	0.00673921	0.00142	T	C	0.878	1.92116e-06	2200007
Height_PMID36224396	rs2059365	0.00861072	0.000947	A	G	0.537	1.00997e-19	2200007
Height_PMID36224396	rs12707224	-0.00613638	0.0014	T	A	0.124	1.22201e-05	2200007
Height_PMID36224396	rs889932	0.00588737	0.00135	C	T	0.861	1.33272e-05	2200007
Height_PMID36224396	rs4732118	-0.00607937	0.00141	C	A	0.123	1.58959e-05	2200007
Height_PMID36224396	rs2881947	0.00590157	0.00135	A	G	0.862	1.21222e-05	2200007
Height_PMID36224396	rs12532231	-0.00454342	0.00118	T	C	0.197	0.000110539	2200007
Height_PMID36224396	rs4732119	0.00855459	0.000947	A	C	0.537	1.67121e-19	2200007
Height_PMID36224396	rs12536271	-0.00455833	0.00118	C	T	0.196	0.000106461	2200007
Height_PMID36224396	rs4075518	-0.00610689	0.0014	C	G	0.124	1.3593e-05	2200007
Height_PMID36224396	rs7803171	0.0124195	0.00119	A	G	0.225	1.69852e-25	2200007
Height_PMID36224396	rs6467586	-0.00565402	0.0013	G	A	0.154	1.43963e-05	2200007
Height_PMID36224396	rs6958241	0.00788034	0.00103	T	C	0.711	1.79632e-14	2200007
Height_PMID36224396	rs6978334	0.00701611	0.00134	C	T	0.859	1.62578e-07	2200007
Height_PMID36224396	rs971976	-0.00699788	0.00132	T	C	0.154	1.03466e-07	2200007
Height_PMID36224396	rs967049	-0.00695825	0.00132	T	C	0.155	1.28575e-07	2200007
Height_PMID36224396	rs10255837	-0.0148143	0.00102	T	C	0.67	1.09719e-47	2200007
Height_PMID36224396	rs12531813	0.0170725	0.00108	G	A	0.27	1.02004e-56	2200007
Height_PMID36224396	rs3828959	-0.0158413	0.00116	T	C	0.205	1.44775e-42	2200007
Height_PMID36224396	rs1424552	0.0172812	0.00108	C	T	0.269	1.63523e-57	2200007
Height_PMID36224396	rs2551774	-0.0036441	0.000966	G	A	0.623	0.000160753	2200007
Height_PMID36224396	rs6948145	-0.0167315	0.00184	C	A	0.109	1.00211e-19	2200007
Height_PMID36224396	rs2551767	-0.00375327	0.000968	T	C	0.613	0.000105815	2200007
Height_PMID36224396	rs2696887	0.00723363	0.000984	C	T	0.419	1.94972e-13	2200007
Height_PMID36224396	rs2696888	-0.003641	0.000987	G	A	0.626	0.000224287	2200007
Height_PMID36224396	rs17481974	-0.0159606	0.0015	G	A	0.12	1.98622e-26	2200007
Height_PMID36224396	rs3112379	-0.0147961	0.00108	A	G	0.716	1.01982e-42	2200007
Height_PMID36224396	rs6961391	-0.0118022	0.00175	C	T	0.0865	1.46936e-11	2200007
Height_PMID36224396	rs6967472	0.0170221	0.00107	C	A	0.291	1.22657e-56	2200007
Height_PMID36224396	rs6467595	-0.0186035	0.0011	T	C	0.736	1.00852e-63	2200007
Height_PMID36224396	rs5026352	-0.00831981	0.00104	T	C	0.292	1.25903e-15	2200007
Height_PMID36224396	rs4073627	0.00449872	0.00135	A	G	0.143	0.000823589	2200007
Height_PMID36224396	rs6948382	0.00457809	0.00122	A	G	0.177	0.000184907	2200007
Height_PMID36224396	rs11984203	0.00440822	0.00119	G	A	0.195	0.00021458	2200007
Height_PMID36224396	rs10260691	-0.0106587	0.000999	T	C	0.327	1.40224e-26	2200007
Height_PMID36224396	rs3110794	0.0119579	0.00117	C	T	0.468	1.30389e-24	2200007
Height_PMID36224396	rs3112333	0.0105481	0.00101	G	C	0.333	1.32503e-25	2200007
Height_PMID36224396	rs3800763	-0.00797287	0.00104	A	G	0.292	1.5007e-14	2200007
Height_PMID36224396	rs4131442	-0.00792656	0.00103	A	G	0.295	1.72653e-14	2200007
Height_PMID36224396	rs3112341	0.00380949	0.000992	A	T	0.66	0.000123794	2200007
Height_PMID36224396	rs3110798	0.00379151	0.000992	G	C	0.659	0.00013208	2200007
Height_PMID36224396	rs3112346	0.00377401	0.000991	G	A	0.66	0.000139578	2200007
Height_PMID36224396	rs3110814	0.0114508	0.00107	C	G	0.263	1.19418e-26	2200007
Height_PMID36224396	rs3800769	-0.00361114	0.000948	C	T	0.451	0.000138457	2200007
Height_PMID36224396	rs3112370	0.0160849	0.00127	T	C	0.165	1.67105e-36	2200007
Height_PMID36224396	rs10954503	0.0120761	0.00113	G	A	0.221	1.45374e-26	2200007
Height_PMID36224396	rs11978482	-0.00486203	0.00145	T	G	0.123	0.000816797	2200007
Height_PMID36224396	rs11983139	-0.00525492	0.00142	A	G	0.122	0.00021887	2200007
Height_PMID36224396	rs4260843	-0.00381379	0.00114	C	A	0.775	0.000830224	2200007
Height_PMID36224396	rs4728368	-0.00824639	0.00225	T	C	0.0553	0.000254901	2200007
Height_PMID36224396	rs6952996	0.0058531	0.00184	C	T	0.0851	0.0014768	2200007
Height_PMID36224396	rs1346209	-0.00330446	0.000946	A	G	0.544	0.000474439	2200007
Height_PMID36224396	rs4732187	-0.00352368	0.000983	T	C	0.404	0.000337517	2200007
Height_PMID36224396	rs1426479	0.00336285	0.00102	A	G	0.305	0.000940936	2200007
Height_PMID36224396	rs6945182	-0.00379074	0.000975	C	G	0.617	0.0001006	2200007
Height_PMID36224396	rs1426483	-0.00358636	0.00102	A	G	0.69	0.000415386	2200007
Height_PMID36224396	rs1025195	-0.00356403	0.00102	A	C	0.689	0.000461374	2200007
Height_PMID36224396	rs10256044	0.00330536	0.00103	A	C	0.298	0.00137926	2200007
Height_PMID36224396	rs1426485	-0.00345018	0.00102	T	C	0.692	0.000733844	2200007
Height_PMID36224396	rs10270360	0.0033845	0.00103	G	A	0.303	0.00101209	2200007
Height_PMID36224396	rs7787175	0.00364587	0.00105	C	A	0.308	0.000495527	2200007
Height_PMID36224396	rs7800223	-0.00433805	0.00118	C	T	0.205	0.00022353	2200007
Height_PMID36224396	rs10277668	-0.00400826	0.00117	G	C	0.208	0.000631275	2200007
Height_PMID36224396	rs10281253	-0.00406527	0.00117	T	G	0.207	0.000531948	2200007
Height_PMID36224396	rs1364746	-0.00433821	0.00117	A	T	0.204	0.000217388	2200007
Height_PMID36224396	rs6949586	-0.00427269	0.00117	T	C	0.206	0.000262601	2200007
Height_PMID36224396	rs10262287	-0.00410536	0.00117	A	T	0.207	0.000449837	2200007
Height_PMID36224396	rs12532126	-0.00435031	0.00117	A	C	0.205	0.000200872	2200007
Height_PMID36224396	rs6943778	-0.00430763	0.00117	A	G	0.204	0.00023203	2200007
Height_PMID36224396	rs2350172	-0.00413043	0.00117	A	G	0.209	0.000436525	2200007
Height_PMID36224396	rs1364745	-0.00432283	0.00132	T	C	0.15	0.00107965	2200007
Height_PMID36224396	rs17168736	-0.00409144	0.00126	A	C	0.174	0.00120265	2200007
Height_PMID36224396	rs10247745	-0.0046423	0.00132	G	T	0.16	0.000426658	2200007
Height_PMID36224396	rs10488596	-0.00430078	0.00133	T	C	0.142	0.00126608	2200007
Height_PMID36224396	rs10242108	-0.00413786	0.000963	C	T	0.546	1.72781e-05	2200007
Height_PMID36224396	rs12537962	-0.00385003	0.00107	G	A	0.273	0.000302065	2200007
Height_PMID36224396	rs17495182	-0.0040471	0.00107	C	T	0.268	0.000159442	2200007
Height_PMID36224396	rs12535371	-0.00396681	0.00106	C	T	0.273	0.000176341	2200007
Height_PMID36224396	rs1364403	-0.00340374	0.00106	C	T	0.713	0.00131063	2200007
Height_PMID36224396	rs10488600	-0.00409347	0.00128	T	C	0.167	0.00134857	2200007
Height_PMID36224396	rs1364407	-0.00349512	0.000985	T	C	0.631	0.000389225	2200007
Height_PMID36224396	rs1455858	-0.00321593	0.000998	C	T	0.641	0.00127365	2200007
Height_PMID36224396	rs1424543	-0.00470079	0.00107	C	G	0.28	1.03645e-05	2200007
Height_PMID36224396	rs1378646	-0.00369238	0.001	T	C	0.631	0.000221798	2200007
Height_PMID36224396	rs1455857	-0.00322606	0.001	C	T	0.636	0.00126794	2200007
Height_PMID36224396	rs12155015	-0.00352652	0.001	C	T	0.622	0.000430591	2200007
Height_PMID36224396	rs2113545	-0.00523388	0.000996	G	A	0.623	1.49056e-07	2200007
Height_PMID36224396	rs6948054	-0.00533596	0.00101	G	A	0.624	1.18309e-07	2200007
Height_PMID36224396	rs324649	-0.00348897	0.00099	C	T	0.506	0.00042455	2200007
Height_PMID36224396	rs324650	-0.0033626	0.000983	A	T	0.473	0.000621439	2200007
Height_PMID36224396	rs17168883	-0.013104	0.00375	C	T	0.0181	0.000468674	2200007
Height_PMID36224396	rs11762896	-0.0035151	0.00103	T	C	0.321	0.000638275	2200007
Height_PMID36224396	rs1424548	-0.0036495	0.00103	T	C	0.321	0.000392561	2200007
Height_PMID36224396	rs1424549	-0.0035845	0.00103	C	G	0.326	0.000475073	2200007
Height_PMID36224396	rs11971309	-0.00361911	0.00103	T	C	0.317	0.000461273	2200007
Height_PMID36224396	rs11761344	0.00475683	0.00129	T	C	0.162	0.000235528	2200007
Height_PMID36224396	rs1035688	0.00314886	0.000981	C	A	0.433	0.00132934	2200007
Height_PMID36224396	rs832969	0.00377996	0.00115	A	G	0.266	0.000973535	2200007
Height_PMID36224396	rs832990	0.00380918	0.00115	C	A	0.265	0.000895762	2200007
Height_PMID36224396	rs833010	0.00381593	0.00114	A	G	0.251	0.00081703	2200007
Height_PMID36224396	rs833009	0.00383373	0.00114	G	T	0.251	0.000774591	2200007
Height_PMID36224396	rs833016	0.00414471	0.00115	T	G	0.261	0.000312269	2200007
Height_PMID36224396	rs11765797	0.00503051	0.00138	C	T	0.135	0.000268957	2200007
Height_PMID36224396	rs832974	0.00361056	0.000976	T	G	0.426	0.000215651	2200007
Height_PMID36224396	rs1579354	0.00427478	0.00119	C	T	0.225	0.000322893	2200007
Height_PMID36224396	rs10954577	0.00417648	0.00119	G	A	0.226	0.000473336	2200007
Height_PMID36224396	rs11561959	0.00532254	0.00137	C	T	0.14	0.000103756	2200007
Height_PMID36224396	rs1451528	0.00424068	0.000973	C	A	0.481	1.31157e-05	2200007
Height_PMID36224396	rs17168993	0.00413786	0.0012	C	G	0.226	0.0005391	2200007
Height_PMID36224396	rs891586	0.00531052	0.00137	C	T	0.142	0.000105509	2200007
Height_PMID36224396	rs4142090	0.00524342	0.00137	G	C	0.141	0.000133638	2200007
Height_PMID36224396	rs17169022	0.00486595	0.00144	G	C	0.125	0.000726743	2200007
Height_PMID36224396	rs918892	0.00369749	0.000994	T	C	0.418	0.000200202	2200007
Height_PMID36224396	rs4728415	0.00363337	0.000979	G	A	0.424	0.000206503	2200007
Height_PMID36224396	rs10268638	0.00351876	0.000988	A	G	0.417	0.000370485	2200007
Height_PMID36224396	rs997488	0.00355966	0.000977	G	T	0.428	0.000269762	2200007
Height_PMID36224396	rs4728417	-0.00502751	0.00155	A	C	0.832	0.00121984	2200007
Height_PMID36224396	rs1528098	0.00621435	0.00191	A	G	0.0791	0.00113901	2200007
Height_PMID36224396	rs3800654	-0.00473489	0.00108	A	C	0.264	1.2578e-05	2200007
Height_PMID36224396	rs3778811	-0.00383349	0.00101	T	C	0.319	0.000145658	2200007
Height_PMID36224396	rs10156124	0.00713293	0.00206	G	C	0.0573	0.000540144	2200007
Height_PMID36224396	rs6467717	-0.0038163	0.00106	T	C	0.376	0.000298424	2200007
Height_PMID36224396	rs10229376	0.00676711	0.00201	G	T	0.0621	0.000772208	2200007
Height_PMID36224396	rs2009990	-0.0061417	0.00109	C	T	0.271	1.87079e-08	2200007
Height_PMID36224396	rs4732267	-0.00368257	0.00107	C	G	0.369	0.000605122	2200007
Height_PMID36224396	rs1559490	-0.00574423	0.00102	T	C	0.305	1.80806e-08	2200007
Height_PMID36224396	rs1559491	-0.00413231	0.000962	G	A	0.476	1.72868e-05	2200007
Height_PMID36224396	rs7810652	-0.00505878	0.00104	C	T	0.482	1.03702e-06	2200007
Height_PMID36224396	rs6944671	-0.00695667	0.000982	T	C	0.431	1.41946e-12	2200007
Height_PMID36224396	rs10267736	-0.00733458	0.000997	T	C	0.43	1.91834e-13	2200007
Height_PMID36224396	rs6966474	-0.00737515	0.000993	A	G	0.436	1.09103e-13	2200007
Height_PMID36224396	rs2617890	-0.0127836	0.00134	A	G	0.337	1.18958e-21	2200007
Height_PMID36224396	rs3735016	0.00941643	0.00279	C	T	0.063	0.000737901	2200007
Height_PMID36224396	rs10228244	0.0126641	0.00332	T	G	0.0484	0.000136861	2200007
Height_PMID36224396	rs1677499	0.0105364	0.000987	G	A	0.668	1.26793e-26	2200007
Height_PMID36224396	rs6467723	0.0139722	0.00268	C	T	0.0415	1.92651e-07	2200007
Height_PMID36224396	rs273965	0.0169707	0.00101	C	T	0.665	1.92134e-63	2200007
Height_PMID36224396	rs273961	0.0167786	0.000988	T	C	0.628	1.17529e-64	2200007
Height_PMID36224396	rs273978	0.0139935	0.001	G	A	0.667	1.6122e-44	2200007
Height_PMID36224396	rs273979	0.012042	0.000967	T	C	0.603	1.33817e-35	2200007
Height_PMID36224396	rs274012	0.0110223	0.0011	A	C	0.737	1.37643e-23	2200007
Height_PMID36224396	rs10245239	-0.00353528	0.00111	T	C	0.748	0.001468	2200007
Height_PMID36224396	rs1025967	-0.0034152	0.00106	C	T	0.73	0.00128004	2200007
Height_PMID36224396	rs6977075	-0.00353855	0.00109	G	A	0.754	0.00113081	2200007
Height_PMID36224396	rs6980334	-0.00368743	0.00108	A	G	0.751	0.000656501	2200007
Height_PMID36224396	rs380650	-0.00441431	0.00119	T	G	0.203	0.00020449	2200007
Height_PMID36224396	rs7799818	-0.00440114	0.00101	C	T	0.439	1.36925e-05	2200007
Height_PMID36224396	rs3778705	-0.00414263	0.00113	G	A	0.745	0.000256983	2200007
Height_PMID36224396	rs11765873	-0.00489963	0.0014	T	C	0.133	0.000481829	2200007
Height_PMID36224396	rs11765253	-0.00454974	0.00136	A	G	0.139	0.000847003	2200007
Height_PMID36224396	rs11766933	-0.00442723	0.00133	C	G	0.146	0.000912054	2200007
Height_PMID36224396	rs10227043	-0.004919	0.00137	G	A	0.143	0.000317509	2200007
Height_PMID36224396	rs6974263	-0.00390077	0.0012	C	A	0.393	0.00111172	2200007
Height_PMID36224396	rs10257544	-0.00315734	0.000955	T	C	0.518	0.000943324	2200007
Height_PMID36224396	rs7786094	0.00424415	0.00111	G	C	0.263	0.000125076	2200007
Height_PMID36224396	rs4732350	0.00407896	0.0011	T	C	0.261	0.000199332	2200007
Height_PMID36224396	rs4732351	0.00416302	0.00111	T	C	0.25	0.000181421	2200007
Height_PMID36224396	rs4732354	0.00416318	0.00111	C	A	0.255	0.000165429	2200007
Height_PMID36224396	rs4732356	0.00535233	0.00111	T	G	0.261	1.45677e-06	2200007
Height_PMID36224396	rs7811342	0.0065659	0.00136	C	T	0.177	1.50628e-06	2200007
Height_PMID36224396	rs7792792	0.00458139	0.00135	G	A	0.386	0.000678056	2200007
Height_PMID36224396	rs17160760	0.00489145	0.00136	A	T	0.165	0.000331272	2200007
Height_PMID36224396	rs11762145	-0.00623599	0.00144	A	G	0.137	1.41423e-05	2200007
Height_PMID36224396	rs4428619	-0.0109288	0.00291	G	A	0.0272	0.000173387	2200007
Height_PMID36224396	rs4270904	-0.010166	0.00287	A	G	0.0285	0.000387671	2200007
Height_PMID36224396	rs2288071	-0.0104834	0.00278	A	T	0.0309	0.000158363	2200007
Height_PMID36224396	rs17160838	0.00399856	0.00119	A	C	0.188	0.000754309	2200007
Height_PMID36224396	rs6947215	-0.00552539	0.00114	C	T	0.262	1.18594e-06	2200007
Height_PMID36224396	rs28477480	-0.00434319	0.00126	G	A	0.175	0.0005396	2200007
Height_PMID36224396	rs10273527	-0.00593817	0.00112	T	G	0.294	1.07156e-07	2200007
Height_PMID36224396	rs11971779	-0.00493785	0.00127	A	G	0.166	0.000103582	2200007
Height_PMID36224396	rs11772771	-0.00691608	0.00114	C	T	0.229	1.4079e-09	2200007
Height_PMID36224396	rs10954646	-0.00697392	0.00114	G	C	0.229	1.03503e-09	2200007
Height_PMID36224396	rs4732369	-0.00556702	0.00114	A	C	0.259	1.16035e-06	2200007
Height_PMID36224396	rs17613690	-0.00557682	0.00114	G	A	0.26	1.08857e-06	2200007
Height_PMID36224396	rs10242419	-0.0055751	0.00114	A	G	0.26	1.0955e-06	2200007
Height_PMID36224396	rs6978680	-0.00548898	0.00115	A	G	0.26	1.87494e-06	2200007
Height_PMID36224396	rs6960876	-0.00548262	0.00115	C	T	0.26	1.92497e-06	2200007
Height_PMID36224396	rs7802779	-0.00427628	0.00124	A	C	0.193	0.000582945	2200007
Height_PMID36224396	rs9632774	-0.00454325	0.00123	A	G	0.192	0.000225929	2200007
Height_PMID36224396	rs10954649	-0.00389979	0.00104	T	C	0.349	0.000169281	2200007
Height_PMID36224396	rs10952346	0.0142507	0.002	A	C	0.0761	1.09124e-12	2200007
Height_PMID36224396	rs10224408	0.00553198	0.00128	A	G	0.155	1.54873e-05	2200007
Height_PMID36224396	rs7458885	0.0141276	0.00208	T	C	0.0629	1.15117e-11	2200007
Height_PMID36224396	rs10952537	0.0132363	0.00197	T	C	0.0767	1.98387e-11	2200007
Height_PMID36224396	rs7782128	0.00911917	0.00114	C	T	0.244	1.6411e-15	2200007
Height_PMID36224396	rs10215942	0.0149147	0.00186	T	C	0.106	1.04343e-15	2200007
Height_PMID36224396	rs7790519	0.00846009	0.00114	T	C	0.237	1.27627e-13	2200007
Height_PMID36224396	rs11983375	0.0120085	0.00186	T	C	0.0946	1.05038e-10	2200007
Height_PMID36224396	rs12674180	0.0123996	0.00217	G	A	0.0548	1.13066e-08	2200007
Height_PMID36224396	rs7793114	0.00510008	0.00138	C	T	0.13	0.000215369	2200007
Height_PMID36224396	rs6464214	0.00917105	0.00114	G	A	0.245	1.04857e-15	2200007
Height_PMID36224396	rs1015122	0.00914558	0.00114	G	A	0.245	1.24144e-15	2200007
Height_PMID36224396	rs17177358	0.0053058	0.00137	G	A	0.132	0.000111531	2200007
Height_PMID36224396	rs2058265	0.00845343	0.00114	T	G	0.233	1.44485e-13	2200007
Height_PMID36224396	rs12155449	0.00472529	0.00139	C	T	0.129	0.000678572	2200007
Height_PMID36224396	rs17177953	0.00454708	0.00139	G	A	0.13	0.00104951	2200007
Height_PMID36224396	rs1859569	0.00647255	0.00123	T	C	0.194	1.53621e-07	2200007
Height_PMID36224396	rs2284198	0.00630475	0.0012	C	A	0.211	1.44742e-07	2200007
Height_PMID36224396	rs12532529	0.00445807	0.00138	T	C	0.141	0.00127167	2200007
Height_PMID36224396	rs8192813	0.00837595	0.00193	T	C	0.0657	1.37519e-05	2200007
Height_PMID36224396	rs1015572	0.00841991	0.00192	C	G	0.0663	1.10213e-05	2200007
Height_PMID36224396	rs2267697	0.0060299	0.00164	C	T	0.109	0.000246722	2200007
Height_PMID36224396	rs6464451	0.00614031	0.00187	C	T	0.0752	0.00100971	2200007
Height_PMID36224396	rs7805971	0.00623856	0.00195	A	G	0.0696	0.00140989	2200007
Height_PMID36224396	rs1557967	0.0039331	0.00114	C	T	0.785	0.000592453	2200007
Height_PMID36224396	rs1003816	0.00483575	0.00141	C	T	0.866	0.000579778	2200007
Height_PMID36224396	rs917147	0.00510002	0.00143	G	A	0.871	0.00034992	2200007
Height_PMID36224396	rs3735355	-0.00534235	0.00162	A	C	0.0989	0.0010087	2200007
Height_PMID36224396	rs6962291	-0.00442949	0.001	A	T	0.352	1.0293e-05	2200007
Height_PMID36224396	rs2267705	0.00784894	0.00102	C	T	0.342	1.08489e-14	2200007
Height_PMID36224396	rs2267706	0.010001	0.00111	A	G	0.249	1.42792e-19	2200007
Height_PMID36224396	rs8192866	-0.0238971	0.00752	A	G	0.00602	0.001483	2200007
Height_PMID36224396	rs3735352	0.019227	0.00144	T	C	0.265	1.91023e-40	2200007
Height_PMID36224396	rs10241819	0.011824	0.000964	C	T	0.444	1.3652e-34	2200007
Height_PMID36224396	rs2362460	0.0117866	0.000962	C	T	0.443	1.63634e-34	2200007
Height_PMID36224396	rs7810536	0.0117799	0.000962	C	T	0.443	1.8655e-34	2200007
Height_PMID36224396	rs10237377	0.0128862	0.000981	T	G	0.399	1.94581e-39	2200007
Height_PMID36224396	rs2362462	0.0117332	0.000987	C	T	0.444	1.39842e-32	2200007
Height_PMID36224396	rs10808024	0.00803493	0.00105	A	G	0.314	1.80374e-14	2200007
Height_PMID36224396	rs12539669	-0.00402127	0.00106	T	C	0.325	0.000152636	2200007
Height_PMID36224396	rs13227771	-0.00782647	0.00116	G	A	0.232	1.4312e-11	2200007
Height_PMID36224396	rs10279641	-0.00912642	0.000979	G	A	0.565	1.14739e-20	2200007
Height_PMID36224396	rs1476619	-0.0131892	0.00111	A	G	0.247	1.42571e-32	2200007
Height_PMID36224396	rs12375063	-0.0131067	0.0011	G	T	0.248	1.3369e-32	2200007
Height_PMID36224396	rs6464549	-0.0119928	0.00101	T	C	0.321	1.84038e-32	2200007
Height_PMID36224396	rs7788076	-0.013928	0.000973	A	G	0.394	1.79705e-46	2200007
Height_PMID36224396	rs6464552	-0.00932347	0.000956	G	A	0.566	1.72642e-22	2200007
Height_PMID36224396	rs724396	-0.0130526	0.00108	C	G	0.256	1.16184e-33	2200007
Height_PMID36224396	rs17192305	-0.013419	0.0011	C	G	0.247	1.71753e-34	2200007
Height_PMID36224396	rs757683	-0.0137818	0.000973	T	C	0.398	1.56517e-45	2200007
Height_PMID36224396	rs6464578	-0.00958442	0.000958	C	T	0.564	1.3815e-23	2200007
Height_PMID36224396	rs4726695	-0.0149863	0.00112	T	C	0.245	1.54962e-40	2200007
Height_PMID36224396	rs2363101	-0.0137883	0.000973	G	A	0.439	1.34177e-45	2200007
Height_PMID36224396	rs4725655	-0.0151527	0.00112	A	G	0.232	1.58249e-41	2200007
Height_PMID36224396	rs2471279	-0.00388685	0.00108	G	A	0.736	0.000319913	2200007
Height_PMID36224396	rs11977670	0.00369902	0.000952	A	G	0.428	0.000101721	2200007
Height_PMID36224396	rs2471282	0.00639193	0.00172	A	G	0.0792	0.000203639	2200007
Height_PMID36224396	rs764891	-0.00349714	0.00105	C	A	0.304	0.000833656	2200007
Height_PMID36224396	rs6960670	-0.00330822	0.000954	C	T	0.494	0.000528412	2200007
Height_PMID36224396	rs2471296	0.00804869	0.00186	T	C	0.0684	1.48926e-05	2200007
Height_PMID36224396	rs2471297	0.00783778	0.00184	T	C	0.0708	1.99224e-05	2200007
Height_PMID36224396	rs6977373	-0.00698429	0.00215	C	G	0.95	0.00113436	2200007
Height_PMID36224396	rs4725675	0.0043848	0.00117	T	C	0.799	0.000185499	2200007
Height_PMID36224396	rs9640226	-0.00325293	0.00099	G	A	0.517	0.00101299	2200007
Height_PMID36224396	rs6964148	-0.00317958	0.000989	T	C	0.515	0.00130179	2200007
Height_PMID36224396	rs3936105	0.00765278	0.0023	T	C	0.042	0.000863066	2200007
Height_PMID36224396	rs11765962	0.00472765	0.00143	G	A	0.125	0.000944583	2200007
Height_PMID36224396	rs4385389	0.00444956	0.00136	T	C	0.151	0.00110065	2200007
Height_PMID36224396	rs11978135	0.00456497	0.0014	G	A	0.131	0.00111228	2200007
Height_PMID36224396	rs6464773	0.00482992	0.00137	C	A	0.15	0.000403768	2200007
Height_PMID36224396	rs6962710	0.00507607	0.00137	C	T	0.156	0.000200668	2200007
Height_PMID36224396	rs10257079	0.00455099	0.00139	A	G	0.135	0.00106135	2200007
Height_PMID36224396	rs7789557	0.00500829	0.00137	A	C	0.158	0.000252466	2200007
Height_PMID36224396	rs10269611	0.00441209	0.00137	C	G	0.15	0.00125301	2200007
Height_PMID36224396	rs2272096	0.00502186	0.00137	C	T	0.158	0.000234474	2200007
Height_PMID36224396	rs6464779	0.00517068	0.00137	T	C	0.158	0.000156845	2200007
Height_PMID36224396	rs2885922	0.0049992	0.0014	C	T	0.131	0.00036035	2200007
Height_PMID36224396	rs6966049	0.00518965	0.00137	C	T	0.158	0.000158137	2200007
Height_PMID36224396	rs7776957	0.00480366	0.00145	G	T	0.876	0.000928793	2200007
Height_PMID36224396	rs7785094	0.00476294	0.00132	G	A	0.158	0.000318592	2200007
Height_PMID36224396	rs2252397	0.00942366	0.000965	A	G	0.419	1.66164e-22	2200007
Height_PMID36224396	rs4726889	0.00874877	0.000992	A	G	0.543	1.18944e-18	2200007
Height_PMID36224396	rs6951170	0.011553	0.00104	A	G	0.285	1.8897e-28	2200007
Height_PMID36224396	rs2293177	0.0126581	0.00103	T	C	0.287	1.76319e-34	2200007
Height_PMID36224396	rs2293176	0.012912	0.00102	A	G	0.305	1.1371e-36	2200007
Height_PMID36224396	rs625960	0.0108621	0.000999	G	A	0.387	1.59304e-27	2200007
Height_PMID36224396	rs269264	0.0110269	0.00106	T	G	0.657	1.46371e-25	2200007
Height_PMID36224396	rs1267673	0.00963644	0.00113	C	T	0.298	1.19576e-17	2200007
Height_PMID36224396	rs2364399	0.0147808	0.00134	G	A	0.178	1.96595e-28	2200007
Height_PMID36224396	rs6464037	0.0141269	0.00135	A	T	0.176	1.08097e-25	2200007
Height_PMID36224396	rs1267637	0.0140395	0.00134	C	A	0.176	1.03322e-25	2200007
Height_PMID36224396	rs1639679	0.00967092	0.00182	T	G	0.0738	1.04383e-07	2200007
Height_PMID36224396	rs1267647	0.0143041	0.00134	T	C	0.174	1.37837e-26	2200007
Height_PMID36224396	rs1267632	0.0143025	0.00134	T	C	0.174	1.39044e-26	2200007
Height_PMID36224396	rs1267634	0.0142628	0.00134	T	C	0.175	1.88202e-26	2200007
Height_PMID36224396	rs1267635	0.0142637	0.00134	A	G	0.174	1.8578e-26	2200007
Height_PMID36224396	rs1968140	0.0164152	0.00187	C	T	0.0681	1.41225e-18	2200007
Height_PMID36224396	rs6964724	0.0142923	0.00134	A	G	0.175	1.37116e-26	2200007
Height_PMID36224396	rs1476868	0.0164121	0.00186	T	C	0.0683	1.34698e-18	2200007
Height_PMID36224396	rs1267649	0.00960403	0.00182	G	C	0.0739	1.2893e-07	2200007
Height_PMID36224396	rs17623204	0.0164047	0.00186	A	T	0.0683	1.39617e-18	2200007
Height_PMID36224396	rs17695935	0.0163987	0.00186	T	A	0.0683	1.43156e-18	2200007
Height_PMID36224396	rs1267612	0.0142436	0.00134	A	G	0.175	1.87866e-26	2200007
Height_PMID36224396	rs1267614	0.00959405	0.00183	G	A	0.0738	1.57964e-07	2200007
Height_PMID36224396	rs1267624	0.014299	0.00134	C	A	0.175	1.02659e-26	2200007
Height_PMID36224396	rs2535946	0.0142867	0.00134	T	C	0.174	1.11807e-26	2200007
Height_PMID36224396	rs2706774	0.014281	0.00134	T	C	0.174	1.20733e-26	2200007
Height_PMID36224396	rs13241719	-0.0105309	0.0012	C	T	0.28	1.88919e-18	2200007
Height_PMID36224396	rs6947950	0.014273	0.00133	G	A	0.175	1.0868e-26	2200007
Height_PMID36224396	rs1267606	0.00955569	0.00182	C	A	0.0743	1.40773e-07	2200007
Height_PMID36224396	rs1922283	0.00706808	0.002	C	A	0.0654	0.000396851	2200007
Height_PMID36224396	rs7798324	0.0142495	0.00134	A	G	0.175	1.50729e-26	2200007
Height_PMID36224396	rs17161750	0.00958363	0.00183	A	G	0.0736	1.56026e-07	2200007
Height_PMID36224396	rs6464123	0.00955621	0.00182	G	A	0.0743	1.5225e-07	2200007
Height_PMID36224396	rs7791924	0.0143119	0.00134	A	C	0.175	1.09091e-26	2200007
Height_PMID36224396	rs10281173	0.0142736	0.00134	T	C	0.175	1.46845e-26	2200007
Height_PMID36224396	rs17623382	-0.00700969	0.0016	G	T	0.106	1.16591e-05	2200007
Height_PMID36224396	rs7800472	0.0139128	0.00133	C	T	0.176	1.80772e-25	2200007
Height_PMID36224396	rs7798031	0.0139306	0.00133	A	C	0.176	1.56793e-25	2200007
Height_PMID36224396	rs10244133	0.0139161	0.00133	T	G	0.176	1.76086e-25	2200007
Height_PMID36224396	rs7793758	0.0139037	0.00133	C	T	0.176	1.8933e-25	2200007
Height_PMID36224396	rs9648715	0.0139504	0.00134	T	C	0.176	1.73471e-25	2200007
Height_PMID36224396	rs11762469	-0.0123686	0.00108	T	A	0.48	1.51996e-30	2200007
Height_PMID36224396	rs3852286	-0.00967339	0.00117	C	G	0.772	1.33256e-16	2200007
Height_PMID36224396	rs3844322	-0.00541812	0.00139	A	G	0.865	0.000100643	2200007
Height_PMID36224396	rs9886312	-0.0109802	0.00107	A	G	0.715	1.17864e-24	2200007
Height_PMID36224396	rs12672764	-0.0108321	0.00108	T	A	0.721	1.28111e-23	2200007
Height_PMID36224396	rs38733	-0.00638778	0.00132	T	C	0.847	1.1882e-06	2200007
Height_PMID36224396	rs38738	0.0172302	0.00282	T	C	0.0307	1.05055e-09	2200007
Height_PMID36224396	rs11764061	0.0073876	0.00153	T	C	0.116	1.40203e-06	2200007
Height_PMID36224396	rs569881	0.00741515	0.00153	C	G	0.116	1.24227e-06	2200007
Height_PMID36224396	rs498933	-0.00904969	0.00106	G	A	0.722	1.13946e-17	2200007
Height_PMID36224396	rs491554	-0.00904532	0.00106	A	G	0.722	1.19626e-17	2200007
Height_PMID36224396	rs557962	-0.00852172	0.00162	C	T	0.907	1.49981e-07	2200007
Height_PMID36224396	rs4726259	-0.0105048	0.00113	G	A	0.399	1.1388e-20	2200007
Height_PMID36224396	rs6962233	0.00410401	0.00129	T	G	0.171	0.00149349	2200007
Height_PMID36224396	rs6464330	0.00602292	0.00107	G	A	0.267	1.95921e-08	2200007
Height_PMID36224396	rs10272360	0.00415908	0.00128	C	T	0.171	0.00115946	2200007
Height_PMID36224396	rs10232772	-0.00609163	0.00108	A	G	0.361	1.626e-08	2200007
Height_PMID36224396	rs2109800	-0.00574499	0.00121	C	A	0.807	1.98629e-06	2200007
Height_PMID36224396	rs6464420	-0.00491351	0.00101	C	T	0.672	1.19639e-06	2200007
Height_PMID36224396	rs12703369	-0.0049425	0.00101	C	T	0.672	1.03426e-06	2200007
Height_PMID36224396	rs7789917	-0.004726	0.00126	T	C	0.635	0.000168183	2200007
Height_PMID36224396	rs758956	-0.00454372	0.00119	G	A	0.8	0.000131699	2200007
Height_PMID36224396	rs1024722	-0.00447183	0.00121	T	C	0.819	0.000207085	2200007
Height_PMID36224396	rs1016664	-0.00439927	0.00116	G	A	0.798	0.000143525	2200007
Height_PMID36224396	rs217006	0.00570788	0.00179	G	A	0.0764	0.00140448	2200007
Height_PMID36224396	rs217020	0.00578631	0.00169	G	A	0.0862	0.000637696	2200007
Height_PMID36224396	rs7805225	0.00885346	0.0023	A	G	0.045	0.000116492	2200007
Height_PMID36224396	rs10229753	-0.0042635	0.00126	G	T	0.164	0.000747522	2200007
Height_PMID36224396	rs1181753	0.00417403	0.00116	T	C	0.249	0.000332889	2200007
Height_PMID36224396	rs1181754	0.0041959	0.00116	G	A	0.252	0.000307429	2200007
Height_PMID36224396	rs1181755	0.00381475	0.00114	C	T	0.266	0.000816524	2200007
Height_PMID36224396	rs10808015	-0.00421977	0.00124	A	G	0.739	0.000670414	2200007
Height_PMID36224396	rs1285938	0.00355854	0.000961	G	A	0.564	0.000211497	2200007
Height_PMID36224396	rs1285965	0.00301962	0.000942	C	A	0.501	0.00134811	2200007
Height_PMID36224396	rs1298582	0.00345818	0.000972	T	A	0.548	0.000373348	2200007
Height_PMID36224396	rs10268022	0.0153414	0.00467	T	C	0.0247	0.00102292	2200007
Height_PMID36224396	rs10952549	0.00715686	0.00127	A	G	0.823	1.6946e-08	2200007
Height_PMID36224396	rs6944489	0.0313806	0.00966	C	G	0.009	0.00115639	2200007
Height_PMID36224396	rs6978936	0.0319299	0.00975	T	C	0.01	0.00106181	2200007
Height_PMID36224396	rs17164396	-0.00333533	0.00094	G	T	0.51	0.000385388	2200007
Height_PMID36224396	rs11768025	-0.00338084	0.00094	A	G	0.508	0.000322077	2200007
Height_PMID36224396	rs4726652	-0.00347948	0.000943	A	G	0.508	0.000222878	2200007
Height_PMID36224396	rs10233831	0.00479601	0.000993	A	G	0.359	1.35063e-06	2200007
Height_PMID36224396	rs12703535	0.00459177	0.00107	A	C	0.32	1.8161e-05	2200007
Height_PMID36224396	rs3735383	0.00375806	0.000979	G	A	0.491	0.000123476	2200007
Height_PMID36224396	rs2368058	0.00435332	0.00099	A	G	0.383	1.09715e-05	2200007
Height_PMID36224396	rs6464561	0.00426369	0.000985	T	G	0.384	1.4991e-05	2200007
Height_PMID36224396	rs13235235	0.00448575	0.00117	C	T	0.207	0.000132037	2200007
Height_PMID36224396	rs10487545	0.00414528	0.00109	G	A	0.26	0.000134507	2200007
Height_PMID36224396	rs7795347	0.00561377	0.00147	T	C	0.124	0.000134556	2200007
Height_PMID36224396	rs10265478	0.0046133	0.00132	C	T	0.167	0.00046177	2200007
Height_PMID36224396	rs6971999	0.00546292	0.00147	G	A	0.121	0.000207253	2200007
Height_PMID36224396	rs10261729	0.0056217	0.00145	A	C	0.129	0.000111492	2200007
Height_PMID36224396	rs11983417	0.0107863	0.003	C	T	0.0277	0.000320123	2200007
Height_PMID36224396	rs17195725	0.00360348	0.00113	T	C	0.226	0.0014444	2200007
Height_PMID36224396	rs17170270	0.00712181	0.00217	T	C	0.0643	0.00103711	2200007
Height_PMID36224396	rs10258069	0.00861762	0.00234	G	A	0.0745	0.000232949	2200007
Height_PMID36224396	rs10500144	0.00554253	0.00165	C	T	0.0973	0.000807059	2200007
Height_PMID36224396	rs2371728	-0.00589744	0.00184	T	A	0.92	0.00132697	2200007
Height_PMID36224396	rs12673350	0.00421982	0.00097	A	G	0.374	1.37068e-05	2200007
Height_PMID36224396	rs1357937	-0.00463706	0.000956	C	G	0.593	1.22853e-06	2200007
Height_PMID36224396	rs17172963	0.00680537	0.00183	G	C	0.0808	0.000196113	2200007
Height_PMID36224396	rs10250889	-0.00426302	0.000981	A	G	0.369	1.38954e-05	2200007
Height_PMID36224396	rs955745	-0.00466837	0.00122	A	G	0.603	0.000138205	2200007
Height_PMID36224396	rs7800306	0.0230078	0.00705	T	G	0.0121	0.00110413	2200007
Height_PMID36224396	rs7785180	0.0104874	0.00315	G	A	0.0243	0.000857996	2200007
Height_PMID36224396	rs4726747	0.00724504	0.00201	A	G	0.0736	0.000305747	2200007
Height_PMID36224396	rs4725668	0.00751199	0.00202	G	T	0.0657	0.000200728	2200007
Height_PMID36224396	rs850367	0.0209098	0.00632	A	G	0.0223	0.000938625	2200007
Height_PMID36224396	rs1724528	0.00329252	0.00101	G	T	0.428	0.0010629	2200007
Height_PMID36224396	rs10260534	0.00379599	0.00103	G	A	0.366	0.000239108	2200007
Height_PMID36224396	rs1089447	0.00336746	0.000991	G	A	0.384	0.000679361	2200007
Height_PMID36224396	rs801939	0.00316299	0.000991	C	T	0.387	0.0014125	2200007
Height_PMID36224396	rs801932	0.00327691	0.000992	C	A	0.387	0.000952627	2200007
Height_PMID36224396	rs1405179	0.00337263	0.000997	G	A	0.364	0.000716354	2200007
Height_PMID36224396	rs1405178	0.00360518	0.000995	A	G	0.376	0.000288938	2200007
Height_PMID36224396	rs2693406	0.0055107	0.00166	C	T	0.0918	0.000925449	2200007
Height_PMID36224396	rs17513926	-0.0034627	0.000978	T	C	0.424	0.00039891	2200007
Height_PMID36224396	rs10952646	-0.00359302	0.000982	G	A	0.412	0.000253361	2200007
Height_PMID36224396	rs12535047	0.00539029	0.00102	T	C	0.335	1.34296e-07	2200007
Height_PMID36224396	rs6968860	0.00764646	0.00158	A	C	0.106	1.27206e-06	2200007
Height_PMID36224396	rs766094	0.00688474	0.00161	G	A	0.0972	1.90498e-05	2200007
Height_PMID36224396	rs1948489	0.00375739	0.00117	T	C	0.231	0.00127789	2200007
Height_PMID36224396	rs12540802	0.00401414	0.00116	T	C	0.229	0.000535174	2200007
Height_PMID36224396	rs35346551	0.00721499	0.00206	C	G	0.0663	0.000472977	2200007
Height_PMID36224396	rs7790238	0.00336682	0.00104	A	G	0.366	0.0011503	2200007
Height_PMID36224396	rs6956550	0.00367401	0.00113	A	G	0.308	0.00109969	2200007
Height_PMID36224396	rs10230326	0.00599829	0.00171	A	G	0.0903	0.000449638	2200007
Height_PMID36224396	rs10242630	0.00551959	0.00173	A	G	0.0884	0.00140319	2200007
Height_PMID36224396	rs4628184	-0.00345233	0.000958	T	G	0.391	0.000313312	2200007
Height_PMID36224396	rs10262822	-0.00378192	0.00101	T	C	0.67	0.000178529	2200007
Height_PMID36224396	rs6942401	-0.00345189	0.000972	A	G	0.393	0.000381951	2200007
Height_PMID36224396	rs11982298	-0.00336025	0.00101	G	A	0.349	0.000892554	2200007
Height_PMID36224396	rs12703848	-0.00362524	0.00105	T	C	0.296	0.000583048	2200007
Height_PMID36224396	rs10081247	-0.00337902	0.00104	C	G	0.311	0.0011556	2200007
Height_PMID36224396	rs10251563	-0.00393519	0.00102	T	C	0.339	0.000115636	2200007
Height_PMID36224396	rs12703858	-0.00378547	0.00103	A	C	0.341	0.000223226	2200007
Height_PMID36224396	rs10242195	-0.00344547	0.00102	C	A	0.345	0.000768617	2200007
Height_PMID36224396	rs11983087	-0.00345752	0.00103	T	C	0.343	0.000783144	2200007
Height_PMID36224396	rs12703863	-0.00380383	0.00105	C	T	0.298	0.000298327	2200007
Height_PMID36224396	rs13224666	-0.00361845	0.00102	A	G	0.344	0.000392298	2200007
Height_PMID36224396	rs940455	-0.00396581	0.00105	T	G	0.3	0.000151029	2200007
Height_PMID36224396	rs12703869	-0.0037959	0.00105	T	G	0.301	0.000286434	2200007
Height_PMID36224396	rs10238991	-0.00388962	0.00101	G	A	0.346	0.000125539	2200007
Height_PMID36224396	rs10245776	-0.00354321	0.0011	C	T	0.258	0.00122518	2200007
Height_PMID36224396	rs12703871	-0.00349165	0.00109	G	A	0.26	0.00135683	2200007
Height_PMID36224396	rs10243212	-0.00393186	0.00101	G	A	0.346	0.000105429	2200007
Height_PMID36224396	rs7802708	0.00336166	0.00106	A	G	0.712	0.00147331	2200007
Height_PMID36224396	rs1390718	-0.00310289	0.000954	T	C	0.565	0.00114594	2200007
Height_PMID36224396	rs10500171	-0.00331989	0.000956	G	A	0.57	0.000514266	2200007
Height_PMID36224396	rs1908765	-0.00308575	0.000955	C	T	0.575	0.00123811	2200007
Height_PMID36224396	rs17487146	0.00406255	0.00111	G	A	0.285	0.000259556	2200007
Height_PMID36224396	rs10273775	-0.00338682	0.000954	G	A	0.562	0.000387585	2200007
Height_PMID36224396	rs1390720	0.00327582	0.001	G	A	0.396	0.00106484	2200007
Height_PMID36224396	rs1390723	0.00407008	0.00111	A	G	0.764	0.00023599	2200007
Height_PMID36224396	rs1496549	0.00401926	0.00113	C	T	0.774	0.000393003	2200007
Height_PMID36224396	rs826822	0.00357568	0.000965	T	G	0.574	0.000209777	2200007
Height_PMID36224396	rs10242076	0.00323638	0.000959	G	A	0.561	0.00073767	2200007
Height_PMID36224396	rs2022226	0.00333599	0.000959	T	C	0.555	0.000507199	2200007
Height_PMID36224396	rs10269290	0.0149303	0.00433	C	A	0.0238	0.00056509	2200007
Height_PMID36224396	rs1525256	-0.0140643	0.00422	C	T	0.973	0.000849226	2200007
Height_PMID36224396	rs2972114	-0.00827829	0.00247	G	A	0.0422	0.000816133	2200007
Height_PMID36224396	rs7792210	-0.00397533	0.00105	C	A	0.679	0.000162568	2200007
Height_PMID36224396	rs1177927	0.00388023	0.00102	G	A	0.343	0.000135421	2200007
Height_PMID36224396	rs9648853	-0.00422513	0.000972	C	T	0.429	1.37832e-05	2200007
Height_PMID36224396	rs11972668	-0.00389045	0.00102	T	C	0.653	0.000141644	2200007
Height_PMID36224396	rs2037869	-0.00394698	0.00102	T	C	0.654	0.000114535	2200007
Height_PMID36224396	rs10952753	-0.00393682	0.00102	A	G	0.654	0.000119514	2200007
Height_PMID36224396	rs1177946	0.00330357	0.00101	T	C	0.333	0.00108774	2200007
Height_PMID36224396	rs1177945	0.00344189	0.00101	A	G	0.328	0.000674281	2200007
Height_PMID36224396	rs1177942	0.00344601	0.00101	C	T	0.339	0.000638842	2200007
Height_PMID36224396	rs1637863	0.00348301	0.00101	A	C	0.335	0.000599858	2200007
Height_PMID36224396	rs10808052	-0.00477036	0.000998	T	C	0.398	1.77087e-06	2200007
Height_PMID36224396	rs4726968	0.00353847	0.000962	T	C	0.432	0.000235547	2200007
Height_PMID36224396	rs6960342	0.00569318	0.00101	G	A	0.344	1.61238e-08	2200007
Height_PMID36224396	rs10242598	0.00405093	0.00111	A	G	0.24	0.000265728	2200007
Height_PMID36224396	rs10265613	0.00492715	0.00104	A	G	0.295	1.97727e-06	2200007
Height_PMID36224396	rs6464884	0.00502064	0.000951	G	A	0.539	1.28854e-07	2200007
Height_PMID36224396	rs4725782	0.005005	0.000951	T	C	0.539	1.40384e-07	2200007
Height_PMID36224396	rs1062072	-0.00498295	0.000956	G	A	0.491	1.85484e-07	2200007
Height_PMID36224396	rs2014450	-0.00520322	0.00154	G	A	0.19	0.00072821	2200007
Height_PMID36224396	rs11773301	-0.00384066	0.00112	T	C	0.253	0.000587047	2200007
Height_PMID36224396	rs7781783	-0.00792272	0.000992	C	T	0.5	1.37681e-15	2200007
Height_PMID36224396	rs4577876	-0.00937324	0.00104	T	C	0.331	1.99797e-19	2200007
Height_PMID36224396	rs6971248	-0.0101398	0.00106	T	C	0.311	1.53588e-21	2200007
Height_PMID36224396	rs243533	-0.00389856	0.00104	A	G	0.287	0.000171391	2200007
Height_PMID36224396	rs11768681	0.00829825	0.00218	C	T	0.0559	0.000137215	2200007
Height_PMID36224396	rs11764570	0.00819688	0.00219	A	C	0.0547	0.000187932	2200007
Height_PMID36224396	rs7778273	0.0100413	0.0019	A	G	0.0716	1.28664e-07	2200007
Height_PMID36224396	rs933436	0.00329846	0.000989	T	G	0.636	0.000847673	2200007
Height_PMID36224396	rs757624	-0.00688525	0.0013	G	T	0.158	1.30877e-07	2200007
Height_PMID36224396	rs740949	-0.0037772	0.00105	G	A	0.702	0.000336245	2200007
Height_PMID36224396	rs10268879	0.0067009	0.00179	G	T	0.0876	0.00017542	2200007
Height_PMID36224396	rs2072407	-0.00341095	0.00101	G	A	0.67	0.00072374	2200007
Height_PMID36224396	rs3807450	0.00622567	0.00103	A	C	0.698	1.41569e-09	2200007
Height_PMID36224396	rs3757441	0.00643851	0.00113	T	C	0.763	1.05079e-08	2200007
Height_PMID36224396	rs2888566	-0.00994293	0.00147	C	T	0.13	1.45369e-11	2200007
Height_PMID36224396	rs10952780	0.0060943	0.000951	C	A	0.475	1.45834e-10	2200007
Height_PMID36224396	rs12670401	0.00614159	0.000952	C	T	0.465	1.10457e-10	2200007
Height_PMID36224396	rs998546	0.011065	0.00258	G	T	0.0381	1.77448e-05	2200007
Height_PMID36224396	rs11984309	-0.00677946	0.00128	T	C	0.168	1.1343e-07	2200007
Height_PMID36224396	rs2091166	0.00711121	0.00215	C	A	0.0584	0.000965822	2200007
Height_PMID36224396	rs822531	0.040582	0.00126	T	C	0.813	1.16451e-228	2200007
Height_PMID36224396	rs9986856	0.00358309	0.00099	A	G	0.439	0.000293624	2200007
Height_PMID36224396	rs4727001	0.0226203	0.00104	G	A	0.706	1.00501e-104	2200007
Height_PMID36224396	rs1676904	0.00460222	0.00127	G	A	0.17	0.000276692	2200007
Height_PMID36224396	rs10236884	0.0213804	0.00104	G	A	0.64	1.06454e-93	2200007
Height_PMID36224396	rs922411	-0.00829347	0.00224	A	G	0.0574	0.000219703	2200007
Height_PMID36224396	rs7787508	-0.0142184	0.00133	T	C	0.146	1.03516e-26	2200007
Height_PMID36224396	rs6464929	-0.0131653	0.00119	A	G	0.205	1.1717e-28	2200007
Height_PMID36224396	rs7789362	0.00381334	0.00114	G	A	0.766	0.000810258	2200007
Height_PMID36224396	rs6961306	-0.0100532	0.00167	C	T	0.0898	1.70498e-09	2200007
Height_PMID36224396	rs1358062	-0.00406862	0.0011	C	T	0.652	0.0002252	2200007
Height_PMID36224396	rs6959224	-0.00451079	0.00103	G	A	0.672	1.12703e-05	2200007
Height_PMID36224396	rs7794500	-0.00539029	0.00102	C	T	0.671	1.31147e-07	2200007
Height_PMID36224396	rs4727019	-0.00539349	0.00103	G	A	0.671	1.44348e-07	2200007
Height_PMID36224396	rs1202435	-0.00861383	0.00143	A	C	0.878	1.68539e-09	2200007
Height_PMID36224396	rs1202440	-0.00922809	0.00191	T	C	0.0717	1.28771e-06	2200007
Height_PMID36224396	rs1202449	-0.0102924	0.00171	A	G	0.089	1.91268e-09	2200007
Height_PMID36224396	rs3735311	-0.00543149	0.00103	C	T	0.671	1.23129e-07	2200007
Height_PMID36224396	rs1044358	-0.00447042	0.00104	A	C	0.653	1.58586e-05	2200007
Height_PMID36224396	rs12111923	-0.00951155	0.00112	A	G	0.746	1.5829e-17	2200007
Height_PMID36224396	rs1202468	0.00504133	0.00138	C	T	0.152	0.000271603	2200007
Height_PMID36224396	rs1202469	0.00869791	0.00144	T	G	0.136	1.75048e-09	2200007
Height_PMID36224396	rs10952803	-0.00852233	0.00103	G	T	0.644	1.61154e-16	2200007
Height_PMID36224396	rs12535115	-0.00757924	0.00103	A	G	0.635	1.57804e-13	2200007
Height_PMID36224396	rs1202417	-0.00956386	0.00149	T	C	0.885	1.29809e-10	2200007
Height_PMID36224396	rs6464945	0.0201013	0.006	T	C	0.0144	0.000803958	2200007
Height_PMID36224396	rs7784122	-0.00761233	0.00102	T	C	0.634	1.05548e-13	2200007
Height_PMID36224396	rs2269972	-0.00815263	0.00102	G	A	0.646	1.33649e-15	2200007
Height_PMID36224396	rs11762610	0.00677693	0.00185	A	G	0.0705	0.000249779	2200007
Height_PMID36224396	rs1202397	0.00409195	0.00112	C	T	0.23	0.000244313	2200007
Height_PMID36224396	rs11976830	-0.00540362	0.00142	C	T	0.123	0.000144257	2200007
Height_PMID36224396	rs10225882	-0.00524494	0.00141	G	C	0.124	0.000193928	2200007
Height_PMID36224396	rs11769362	0.0110013	0.0018	G	A	0.0709	1.09294e-09	2200007
Height_PMID36224396	rs4725801	-0.00520704	0.0015	G	A	0.121	0.000506828	2200007
Height_PMID36224396	rs11761128	0.00769074	0.00145	C	T	0.299	1.04578e-07	2200007
Height_PMID36224396	rs757796	0.00473389	0.00142	T	G	0.134	0.000822841	2200007
Height_PMID36224396	rs6974498	0.00496095	0.00138	A	G	0.14	0.000332821	2200007
Height_PMID36224396	rs6948082	0.00643614	0.00186	T	C	0.072	0.000523193	2200007
Height_PMID36224396	rs719242	0.00812003	0.00255	T	A	0.958	0.00144882	2200007
Height_PMID36224396	rs13227394	-0.00318036	0.001	G	T	0.358	0.00148318	2200007
Height_PMID36224396	rs6947354	-0.00392845	0.00101	T	C	0.677	0.000107678	2200007
Height_PMID36224396	rs13247657	-0.00327471	0.00098	C	T	0.406	0.000833988	2200007
Height_PMID36224396	rs11982494	0.0035349	0.000957	T	C	0.485	0.000220863	2200007
Height_PMID36224396	rs855740	-0.00449384	0.00105	T	C	0.271	1.71793e-05	2200007
Height_PMID36224396	rs4141214	-0.00372932	0.00105	G	A	0.269	0.000385346	2200007
Height_PMID36224396	rs6954118	0.00404566	0.0011	C	T	0.741	0.000225981	2200007
Height_PMID36224396	rs2966518	0.00402018	0.00113	T	C	0.594	0.000389556	2200007
Height_PMID36224396	rs17835738	0.00932428	0.00217	G	C	0.0534	1.75622e-05	2200007
Height_PMID36224396	rs7806429	-0.00400955	0.00105	C	T	0.307	0.000139307	2200007
Height_PMID36224396	rs2108854	-0.00390431	0.00105	C	T	0.29	0.000213832	2200007
Height_PMID36224396	rs11767726	-0.00380112	0.00105	T	G	0.297	0.000293015	2200007
Height_PMID36224396	rs10952250	-0.00346832	0.00105	C	T	0.298	0.000958553	2200007
Height_PMID36224396	rs3735172	-0.00355584	0.00105	G	A	0.3	0.000684765	2200007
Height_PMID36224396	rs3735167	-0.00345282	0.00109	T	C	0.257	0.00146287	2200007
Height_PMID36224396	rs2888633	0.00354122	0.000963	G	T	0.436	0.000236408	2200007
Height_PMID36224396	rs12536391	-0.00357349	0.000975	T	C	0.448	0.000246328	2200007
Height_PMID36224396	rs7810240	0.00362215	0.000959	C	T	0.435	0.000159203	2200007
Height_PMID36224396	rs7789393	0.00316773	0.000961	T	C	0.424	0.000985011	2200007
Height_PMID36224396	rs1880316	0.00333036	0.000953	T	G	0.432	0.000476473	2200007
Height_PMID36224396	rs4725889	0.00324064	0.000955	T	C	0.429	0.00068744	2200007
Height_PMID36224396	rs7393	-0.00326673	0.000954	C	T	0.462	0.000618806	2200007
Height_PMID36224396	rs4146035	-0.00330611	0.00104	C	T	0.331	0.00141737	2200007
Height_PMID36224396	rs1113485	-0.00374797	0.001	G	A	0.336	0.000185763	2200007
Height_PMID36224396	rs11769211	-0.00377583	0.000993	A	G	0.342	0.000143858	2200007
Height_PMID36224396	rs2140595	-0.00355693	0.000977	G	A	0.353	0.000273319	2200007
Height_PMID36224396	rs2373748	-0.00364413	0.000975	T	A	0.353	0.000185886	2200007
Height_PMID36224396	rs6969414	-0.00368872	0.000974	G	A	0.354	0.00015299	2200007
Height_PMID36224396	rs6947973	-0.00347402	0.000979	A	C	0.353	0.000386544	2200007
Height_PMID36224396	rs7796182	0.00428372	0.0012	C	T	0.815	0.000361491	2200007
Height_PMID36224396	rs4272282	-0.00591258	0.000969	A	G	0.509	1.05808e-09	2200007
Height_PMID36224396	rs6974067	-0.00465264	0.00126	A	G	0.168	0.000219429	2200007
Height_PMID36224396	rs10270302	-0.00471045	0.00125	C	T	0.171	0.000160477	2200007
Height_PMID36224396	rs3735081	0.00379933	0.001	G	A	0.666	0.000147486	2200007
Height_PMID36224396	rs3735080	0.00807563	0.00115	T	C	0.219	1.955e-12	2200007
Height_PMID36224396	rs7785909	0.00584099	0.00102	A	T	0.642	1.05724e-08	2200007
Height_PMID36224396	rs11771827	0.0073641	0.00114	G	C	0.225	1.10215e-10	2200007
Height_PMID36224396	rs4725919	0.00806507	0.00109	C	T	0.737	1.08185e-13	2200007
Height_PMID36224396	rs1916001	0.00806946	0.00251	C	A	0.959	0.00127647	2200007
Height_PMID36224396	rs939958	0.00598835	0.000991	A	C	0.648	1.5264e-09	2200007
Height_PMID36224396	rs6464080	0.00607551	0.000998	C	T	0.654	1.12613e-09	2200007
Height_PMID36224396	rs13222892	0.00721915	0.00112	C	T	0.238	1.04195e-10	2200007
Height_PMID36224396	rs7788683	0.00711902	0.00111	A	C	0.244	1.51083e-10	2200007
Height_PMID36224396	rs17542143	0.00762648	0.00118	T	C	0.203	1.01539e-10	2200007
Height_PMID36224396	rs10256482	0.00418292	0.000954	C	T	0.439	1.15229e-05	2200007
Height_PMID36224396	rs1916020	0.00414784	0.000953	T	A	0.439	1.35509e-05	2200007
Height_PMID36224396	rs7798693	0.00609533	0.000949	G	T	0.535	1.32636e-10	2200007
Height_PMID36224396	rs6952002	0.00339846	0.001	C	G	0.362	0.000689988	2200007
Height_PMID36224396	rs4725927	0.00421833	0.00115	A	C	0.211	0.000238651	2200007
Height_PMID36224396	rs12671822	0.00583768	0.00155	G	C	0.0999	0.000167019	2200007
Height_PMID36224396	rs9657891	0.00568457	0.000948	G	A	0.43	1.97921e-09	2200007
Height_PMID36224396	rs4725359	0.00507488	0.00145	A	G	0.116	0.000468075	2200007
Height_PMID36224396	rs13235400	0.00457162	0.00144	A	G	0.424	0.00148091	2200007
Height_PMID36224396	rs10239400	0.00423209	0.00125	A	C	0.323	0.000699803	2200007
Height_PMID36224396	rs9657886	0.00394519	0.00102	T	G	0.303	0.000102988	2200007
Height_PMID36224396	rs9657901	0.00511806	0.00146	G	A	0.116	0.000447561	2200007
Height_PMID36224396	rs6980405	0.00375066	0.00102	A	G	0.305	0.000222532	2200007
Height_PMID36224396	rs6972271	0.00579573	0.000954	C	T	0.44	1.24189e-09	2200007
Height_PMID36224396	rs9969243	0.0048546	0.00127	T	C	0.172	0.000127531	2200007
Height_PMID36224396	rs2058448	0.00397523	0.00107	T	C	0.26	0.000206147	2200007
Height_PMID36224396	rs28505524	0.00450792	0.00129	G	T	0.159	0.000491551	2200007
Height_PMID36224396	rs28418764	0.0045345	0.00129	T	G	0.159	0.000459092	2200007
Height_PMID36224396	rs4725360	-0.00952762	0.000998	A	G	0.364	1.28028e-21	2200007
Height_PMID36224396	rs12531157	0.00494278	0.00116	T	C	0.229	1.95723e-05	2200007
Height_PMID36224396	rs6464104	-0.00475244	0.000976	T	C	0.645	1.12548e-06	2200007
Height_PMID36224396	rs13226772	0.00492588	0.00114	T	G	0.222	1.43146e-05	2200007
Height_PMID36224396	rs4326309	0.00697712	0.00124	A	G	0.185	1.82687e-08	2200007
Height_PMID36224396	rs17256042	-0.0124097	0.00236	A	G	0.0401	1.41646e-07	2200007
Height_PMID36224396	rs714885	0.00801914	0.001	C	T	0.673	1.093e-15	2200007
Height_PMID36224396	rs741067	0.00803389	0.00101	G	A	0.688	1.59188e-15	2200007
Height_PMID36224396	rs741063	-0.00638982	0.0012	T	G	0.189	1.10282e-07	2200007
Height_PMID36224396	rs7785283	0.00384443	0.00121	G	C	0.818	0.00154779	2200007
Height_PMID36224396	rs11772167	0.00386631	0.00121	C	T	0.817	0.00144333	2200007
Height_PMID36224396	rs1006581	0.0124566	0.00096	T	C	0.511	1.56915e-38	2200007
Height_PMID36224396	rs16884656	0.0201034	0.00154	C	T	0.101	1.04274e-38	2200007
Height_PMID36224396	rs13437864	-0.0163477	0.00098	A	G	0.387	1.89032e-62	2200007
Height_PMID36224396	rs6980179	0.0151012	0.00108	G	A	0.299	1.553e-44	2200007
Height_PMID36224396	rs17173637	0.0249316	0.00172	C	T	0.0782	1.67463e-47	2200007
Height_PMID36224396	rs6977081	0.0234267	0.000994	T	G	0.401	1.04666e-122	2200007
Height_PMID36224396	rs887588	0.0120718	0.00109	G	A	0.743	1.36425e-28	2200007
Height_PMID36224396	rs2301257	0.0144779	0.00115	T	C	0.237	1.53323e-36	2200007
Height_PMID36224396	rs12539	-0.00394171	0.00117	T	C	0.201	0.000763293	2200007
Height_PMID36224396	rs4725970	-0.00383975	0.00117	T	C	0.2	0.00105485	2200007
Height_PMID36224396	rs4725377	0.0050042	0.000951	C	T	0.547	1.42919e-07	2200007
Height_PMID36224396	rs4725971	0.00505657	0.000952	G	A	0.548	1.09487e-07	2200007
Height_PMID36224396	rs12375106	0.0235291	0.00247	G	A	0.0371	1.42804e-21	2200007
Height_PMID36224396	rs10250704	-0.0039559	0.00117	C	A	0.2	0.00074859	2200007
Height_PMID36224396	rs11760854	0.00614014	0.00158	A	G	0.0934	0.000101928	2200007
Height_PMID36224396	rs12670489	0.00659661	0.00137	T	C	0.131	1.40901e-06	2200007
Height_PMID36224396	rs12674178	-0.0033965	0.000959	C	T	0.418	0.000399342	2200007
Height_PMID36224396	rs12533255	-0.0111818	0.00123	T	C	0.171	1.37285e-19	2200007
Height_PMID36224396	rs765483	0.0196783	0.00256	T	C	0.035	1.48587e-14	2200007
Height_PMID36224396	rs11768123	0.00632147	0.00145	C	T	0.117	1.3923e-05	2200007
Height_PMID36224396	rs1805123	-0.0139122	0.00117	G	T	0.197	1.63331e-32	2200007
Height_PMID36224396	rs3807375	0.0159484	0.000987	T	C	0.443	1.12393e-58	2200007
Height_PMID36224396	rs10236214	0.0194861	0.00106	T	C	0.705	1.95016e-75	2200007
Height_PMID36224396	rs748693	0.00790888	0.00103	G	A	0.313	1.7905e-14	2200007
Height_PMID36224396	rs4496877	0.0204164	0.00103	G	T	0.69	1.63007e-87	2200007
Height_PMID36224396	rs10265237	0.0100292	0.00108	A	G	0.326	1.20218e-20	2200007
Height_PMID36224396	rs6951150	0.0204262	0.00103	C	T	0.689	1.67497e-87	2200007
Height_PMID36224396	rs3918188	0.00574375	0.00134	A	C	0.349	1.91578e-05	2200007
Height_PMID36224396	rs2853796	0.010379	0.000972	T	G	0.547	1.23971e-26	2200007
Height_PMID36224396	rs7830	0.00653056	0.00124	T	G	0.354	1.55559e-07	2200007
Height_PMID36224396	rs2373929	0.00331098	0.00098	A	G	0.427	0.000732296	2200007
Height_PMID36224396	rs6464119	0.00818085	0.00116	C	T	0.785	1.94268e-12	2200007
Height_PMID36224396	rs4148848	-0.00436349	0.00137	A	G	0.139	0.00141544	2200007
Height_PMID36224396	rs891506	0.00351016	0.00098	C	A	0.65	0.000341802	2200007
Height_PMID36224396	rs4148853	0.00387729	0.00119	A	G	0.205	0.00109095	2200007
Height_PMID36224396	rs4148854	0.00348753	0.000981	G	A	0.65	0.000379095	2200007
Height_PMID36224396	rs1549760	0.00372114	0.0011	T	C	0.248	0.000684993	2200007
Height_PMID36224396	rs10245199	0.00402225	0.00108	G	A	0.257	0.000204222	2200007
Height_PMID36224396	rs2303929	0.0041267	0.0011	A	G	0.241	0.000187643	2200007
Height_PMID36224396	rs2288648	-0.0148731	0.00313	A	G	0.0451	1.98425e-06	2200007
Height_PMID36224396	rs10271154	0.00352453	0.00105	T	C	0.28	0.000807047	2200007
Height_PMID36224396	rs10270107	0.00351476	0.00104	A	G	0.288	0.000768895	2200007
Height_PMID36224396	rs11773852	0.00387956	0.00105	T	C	0.285	0.000228568	2200007
Height_PMID36224396	rs3815980	-0.00890168	0.00269	T	C	0.0328	0.000950958	2200007
Height_PMID36224396	rs4725996	-0.00915493	0.00253	A	G	0.0506	0.00029114	2200007
Height_PMID36224396	rs6943608	-0.00362662	0.00113	G	A	0.769	0.00127981	2200007
Height_PMID36224396	rs2303946	-0.00998362	0.00278	G	A	0.0513	0.000327407	2200007
Height_PMID36224396	rs1966602	-0.0056743	0.00109	G	A	0.723	1.94232e-07	2200007
Height_PMID36224396	rs6979622	-0.0107726	0.00294	T	C	0.0479	0.000252748	2200007
Height_PMID36224396	rs3823588	-0.0048112	0.0011	G	A	0.248	1.24992e-05	2200007
Height_PMID36224396	rs4725999	-0.00603328	0.000988	T	C	0.377	1.00969e-09	2200007
Height_PMID36224396	rs4726000	-0.0053336	0.0011	G	A	0.242	1.28021e-06	2200007
Height_PMID36224396	rs2253592	-0.00533119	0.00101	G	C	0.401	1.40615e-07	2200007
Height_PMID36224396	rs6952465	-0.00625713	0.00185	G	A	0.0775	0.000713804	2200007
Height_PMID36224396	rs310589	-0.0046111	0.00104	T	C	0.383	1.00837e-05	2200007
Height_PMID36224396	rs12538823	0.0104445	0.00162	T	G	0.0897	1.06287e-10	2200007
Height_PMID36224396	rs6949587	-0.013363	0.000964	A	G	0.435	1.01957e-43	2200007
Height_PMID36224396	rs3800794	0.0100737	0.00157	A	G	0.0968	1.5824e-10	2200007
Height_PMID36224396	rs758249	-0.0141188	0.000966	C	T	0.439	1.99767e-48	2200007
Height_PMID36224396	rs3789823	-0.00961414	0.00098	A	G	0.615	1.04657e-22	2200007
Height_PMID36224396	rs219235	0.0101857	0.00123	A	G	0.188	1.183e-16	2200007
Height_PMID36224396	rs17173769	0.0093771	0.00289	C	T	0.0305	0.00117494	2200007
Height_PMID36224396	rs7783602	-0.00999693	0.000978	C	T	0.531	1.60754e-24	2200007
Height_PMID36224396	rs3789818	-0.00713101	0.00105	C	T	0.555	1.05642e-11	2200007
Height_PMID36224396	rs219240	-0.00379059	0.00109	T	C	0.661	0.00049493	2200007
Height_PMID36224396	rs219245	-0.00355707	0.00106	T	C	0.64	0.000794766	2200007
Height_PMID36224396	rs219246	-0.00400914	0.00106	T	C	0.638	0.000145881	2200007
Height_PMID36224396	rs219248	-0.00359495	0.000983	C	G	0.441	0.000255145	2200007
Height_PMID36224396	rs219249	-0.00355495	0.00098	A	G	0.45	0.000286033	2200007
Height_PMID36224396	rs219252	-0.00405814	0.00106	T	C	0.648	0.000122759	2200007
Height_PMID36224396	rs219253	-0.00375493	0.00105	G	A	0.643	0.000344018	2200007
Height_PMID36224396	rs219254	-0.00405457	0.00106	G	A	0.648	0.000124121	2200007
Height_PMID36224396	rs219255	-0.00374789	0.00105	G	A	0.643	0.000352432	2200007
Height_PMID36224396	rs219257	-0.00367312	0.00105	A	C	0.642	0.00047976	2200007
Height_PMID36224396	rs369386	-0.00353515	0.000956	C	T	0.471	0.000217408	2200007
Height_PMID36224396	rs369410	-0.00351233	0.000956	C	T	0.471	0.000238538	2200007
Height_PMID36224396	rs6964641	0.00365199	0.00107	G	A	0.272	0.000606673	2200007
Height_PMID36224396	rs7805834	0.00775462	0.00148	T	G	0.116	1.75774e-07	2200007
Height_PMID36224396	rs446079	0.00657045	0.00108	T	C	0.734	1.36732e-09	2200007
Height_PMID36224396	rs367191	0.012214	0.00143	G	A	0.878	1.19619e-17	2200007
Height_PMID36224396	rs367567	0.00711018	0.001	G	A	0.591	1.13806e-12	2200007
Height_PMID36224396	rs6957858	0.0113276	0.00141	T	C	0.873	1.05917e-15	2200007
Height_PMID36224396	rs12668261	0.00675072	0.000951	T	C	0.519	1.24688e-12	2200007
Height_PMID36224396	rs2159158	0.00578184	0.000952	G	A	0.501	1.2494e-09	2200007
Height_PMID36224396	rs7778047	0.00530684	0.001	C	T	0.546	1.1184e-07	2200007
Height_PMID36224396	rs11760463	0.00601515	0.00124	T	C	0.446	1.25851e-06	2200007
Height_PMID36224396	rs7784512	-0.00424943	0.000975	T	C	0.531	1.30393e-05	2200007
Height_PMID36224396	rs3087741	-0.00476593	0.000979	C	T	0.611	1.12807e-06	2200007
Height_PMID36224396	rs2299967	-0.00564202	0.000936	C	T	0.498	1.67185e-09	2200007
Height_PMID36224396	rs3789817	-0.00568181	0.000938	T	C	0.497	1.37342e-09	2200007
Height_PMID36224396	rs2374261	-0.00578565	0.000954	T	C	0.47	1.30601e-09	2200007
Height_PMID36224396	rs4549696	-0.0035116	0.00106	C	T	0.652	0.000907221	2200007
Height_PMID36224396	rs12703141	-0.00405434	0.00115	A	G	0.773	0.000418025	2200007
Height_PMID36224396	rs11765596	-0.00386553	0.0011	C	T	0.721	0.000448351	2200007
Height_PMID36224396	rs1029955	-0.00423824	0.00115	A	C	0.774	0.000223889	2200007
Height_PMID36224396	rs1029952	-0.003986	0.00115	G	T	0.781	0.000540831	2200007
Height_PMID36224396	rs1029951	-0.0036399	0.0011	T	C	0.731	0.000933699	2200007
Height_PMID36224396	rs1029949	-0.00386721	0.00115	G	C	0.784	0.00079486	2200007
Height_PMID36224396	rs13235920	-0.00366545	0.0011	T	C	0.72	0.000853428	2200007
Height_PMID36224396	rs7806203	-0.00365178	0.000994	T	C	0.603	0.00023819	2200007
Height_PMID36224396	rs2041635	-0.00427764	0.00114	C	T	0.774	0.000170398	2200007
Height_PMID36224396	rs2041634	-0.0043124	0.00114	C	T	0.774	0.000149532	2200007
Height_PMID36224396	rs6952258	-0.0043203	0.00114	C	A	0.774	0.00014442	2200007
Height_PMID36224396	rs1051956	-0.00354404	0.000998	A	C	0.639	0.00038231	2200007
Height_PMID36224396	rs8961	-0.00357202	0.000996	C	T	0.64	0.000334849	2200007
Height_PMID36224396	rs5017429	-0.00387467	0.00114	T	C	0.786	0.000714139	2200007
Height_PMID36224396	rs5017428	-0.00359268	0.000998	T	C	0.638	0.000317036	2200007
Height_PMID36224396	rs4726050	-0.00356989	0.00101	T	C	0.635	0.000384358	2200007
Height_PMID36224396	rs6464147	-0.00408031	0.00114	C	T	0.775	0.000348458	2200007
Height_PMID36224396	rs17173197	-0.00325465	0.000988	T	C	0.376	0.000985693	2200007
Height_PMID36224396	rs9801653	-0.00487289	0.00141	A	C	0.129	0.000567745	2200007
Height_PMID36224396	rs2727541	0.00365149	0.000964	C	T	0.43	0.000152591	2200007
Height_PMID36224396	rs10277859	-0.00421728	0.00125	C	T	0.171	0.000723908	2200007
Height_PMID36224396	rs6980380	-0.00470283	0.00131	C	T	0.15	0.000320506	2200007
Height_PMID36224396	rs6970728	-0.00408918	0.00126	C	G	0.172	0.00113587	2200007
Height_PMID36224396	rs6970666	-0.00424361	0.00126	C	A	0.171	0.000743184	2200007
Height_PMID36224396	rs1001117	0.00403183	0.00104	A	G	0.319	0.000100704	2200007
Height_PMID36224396	rs7799733	0.0210471	0.0063	G	T	0.0344	0.000837749	2200007
Height_PMID36224396	rs7810799	0.00736844	0.00215	A	G	0.0745	0.000597421	2200007
Height_PMID36224396	rs10277069	0.0081098	0.00212	A	G	0.0707	0.000130623	2200007
Height_PMID36224396	rs6944002	0.00728978	0.00211	C	T	0.0732	0.000554115	2200007
Height_PMID36224396	rs6944753	0.00710841	0.00212	A	G	0.074	0.000816223	2200007
Height_PMID36224396	rs10231910	0.00701491	0.00212	G	A	0.0742	0.000956438	2200007
Height_PMID36224396	rs17173334	0.00780103	0.0024	G	T	0.0498	0.00116169	2200007
Height_PMID36224396	rs3735161	0.00695021	0.00219	A	G	0.0628	0.00153147	2200007
Height_PMID36224396	rs6464205	0.00726249	0.00216	A	C	0.0737	0.000763182	2200007
Height_PMID36224396	rs6949183	0.00701206	0.00215	G	A	0.0743	0.00109273	2200007
Height_PMID36224396	rs6959115	0.00739832	0.00228	G	T	0.0655	0.00118342	2200007
Height_PMID36224396	rs9969322	0.00807537	0.00238	C	T	0.0522	0.000679049	2200007
Height_PMID36224396	rs3778920	0.00824796	0.00237	T	G	0.0527	0.000511304	2200007
Height_PMID36224396	rs6973417	0.0078314	0.00237	C	T	0.0523	0.000939235	2200007
Height_PMID36224396	rs10282254	0.00791233	0.00237	C	T	0.0523	0.000825556	2200007
Height_PMID36224396	rs6954362	0.00790564	0.00237	T	C	0.0523	0.000834191	2200007
Height_PMID36224396	rs7779859	0.00722088	0.00228	C	T	0.0644	0.00151262	2200007
Height_PMID36224396	rs3800836	0.00440451	0.001	T	C	0.445	1.11128e-05	2200007
Height_PMID36224396	rs17173373	0.00519063	0.00136	C	T	0.49	0.000131727	2200007
Height_PMID36224396	rs3735156	0.00918783	0.00253	G	C	0.0521	0.000281082	2200007
Height_PMID36224396	rs10224793	0.00605029	0.00127	T	C	0.216	1.99271e-06	2200007
Height_PMID36224396	rs10237008	0.00852219	0.0026	T	C	0.0467	0.00103361	2200007
Height_PMID36224396	rs7796107	0.00934557	0.00256	C	T	0.054	0.000260241	2200007
Height_PMID36224396	rs12112903	0.0103661	0.00298	A	G	0.0309	0.000513558	2200007
Height_PMID36224396	rs7787666	0.00900319	0.00252	C	T	0.0531	0.000355627	2200007
Height_PMID36224396	rs9690245	0.00836545	0.00257	T	G	0.0463	0.0011564	2200007
Height_PMID36224396	rs10248857	0.00845429	0.00257	G	A	0.0461	0.00102096	2200007
Height_PMID36224396	rs7786732	0.00842295	0.00257	G	A	0.0459	0.00103379	2200007
Height_PMID36224396	rs10244604	0.00841579	0.00257	G	A	0.0459	0.00104351	2200007
Height_PMID36224396	rs10239783	0.00847171	0.00257	T	C	0.0454	0.000979436	2200007
Height_PMID36224396	rs10249694	0.00858146	0.00257	C	T	0.0452	0.000833833	2200007
Height_PMID36224396	rs7799662	0.00942127	0.00253	C	T	0.0482	0.000199627	2200007
Height_PMID36224396	rs10279901	0.0084154	0.00256	G	A	0.0455	0.00100789	2200007
Height_PMID36224396	rs13240564	0.00988714	0.00283	T	C	0.0328	0.000482727	2200007
Height_PMID36224396	rs4570064	0.00361734	0.00113	A	G	0.276	0.00140246	2200007
Height_PMID36224396	rs11982419	0.0101252	0.00293	A	G	0.031	0.000541649	2200007
Height_PMID36224396	rs12671041	0.0111282	0.00303	G	A	0.0287	0.000244173	2200007
Height_PMID36224396	rs13223888	0.0104495	0.00276	T	G	0.0388	0.000152162	2200007
Height_PMID36224396	rs7796615	0.0105103	0.00276	C	A	0.0386	0.000143615	2200007
Height_PMID36224396	rs10952352	0.010805	0.00306	C	T	0.0275	0.000408771	2200007
Height_PMID36224396	rs1107394	0.0039307	0.00103	G	A	0.654	0.00013297	2200007
Height_PMID36224396	rs10248766	0.00385345	0.00103	C	T	0.653	0.000191716	2200007
Height_PMID36224396	rs6952647	-0.00471091	0.000978	C	T	0.556	1.44273e-06	2200007
Height_PMID36224396	rs10952360	-0.00547082	0.00145	C	T	0.405	0.000165552	2200007
Height_PMID36224396	rs10229374	-0.00410594	0.00128	G	A	0.214	0.0013791	2200007
Height_PMID36224396	rs6464250	-0.00449663	0.000943	C	T	0.514	1.8655e-06	2200007
Height_PMID36224396	rs3218534	0.0046733	0.000963	A	G	0.446	1.20161e-06	2200007
Height_PMID36224396	rs3218522	0.00462253	0.000963	T	C	0.446	1.57121e-06	2200007
Height_PMID36224396	rs6970449	-0.00508251	0.000962	T	C	0.441	1.27745e-07	2200007
Height_PMID36224396	rs9969169	0.00404422	0.00121	G	T	0.236	0.000823777	2200007
Height_PMID36224396	rs12535713	0.00330065	0.00102	T	C	0.604	0.00115045	2200007
Height_PMID36224396	rs9640311	0.00342452	0.00102	G	T	0.601	0.000760925	2200007
Height_PMID36224396	rs4726220	0.00628545	0.00182	C	T	0.898	0.000572775	2200007
Height_PMID36224396	rs84035	-0.00309668	0.000967	G	A	0.572	0.00135708	2200007
Height_PMID36224396	rs6464342	0.00335895	0.000955	C	T	0.58	0.000433322	2200007
Height_PMID36224396	rs2879061	-0.00617482	0.00193	C	G	0.062	0.00135647	2200007
Height_PMID36224396	rs6954168	0.0122715	0.00325	T	C	0.0251	0.000157121	2200007
Height_PMID36224396	rs306276	-0.00311981	0.000959	C	T	0.536	0.00114123	2200007
Height_PMID36224396	rs6951778	0.00869431	0.00263	C	T	0.0418	0.000945261	2200007
Height_PMID36224396	rs7810562	0.00872904	0.00264	A	G	0.0416	0.000930285	2200007
Height_PMID36224396	rs431085	-0.00327818	0.000973	C	T	0.527	0.00075706	2200007
Height_PMID36224396	rs11760608	-0.00345573	0.00104	G	A	0.289	0.000896532	2200007
Height_PMID36224396	rs6597451	-0.0033871	0.00104	T	C	0.285	0.00116849	2200007
Height_PMID36224396	rs1561603	-0.00332785	0.00101	T	C	0.317	0.00100527	2200007
Height_PMID36224396	rs1561602	-0.00393501	0.00105	T	C	0.278	0.000174361	2200007
Height_PMID36224396	rs1561600	-0.00397633	0.00105	A	C	0.278	0.00014997	2200007
Height_PMID36224396	rs4960677	-0.00377532	0.00105	T	C	0.279	0.000320989	2200007
Height_PMID36224396	rs2241859	-0.00338596	0.00107	T	G	0.269	0.00161596	2200007
Height_PMID36224396	rs732050	-0.00343995	0.00107	G	A	0.269	0.00132088	2200007
Height_PMID36224396	rs7776656	0.00369038	0.00107	G	A	0.729	0.000588679	2200007
Height_PMID36224396	rs4506162	-0.00597161	0.00158	G	A	0.893	0.00015351	2200007
Height_PMID36224396	rs9690258	-0.00324968	0.00102	C	T	0.461	0.00148634	2200007
Height_PMID36224396	rs1128636	-0.00325813	0.00102	C	T	0.461	0.00143436	2200007
Height_PMID36224396	rs9770059	-0.0044551	0.00102	G	T	0.513	1.32788e-05	2200007
Height_PMID36224396	rs9769826	-0.00386612	0.00102	G	A	0.563	0.000149088	2200007
Height_PMID36224396	rs9769506	-0.00352933	0.00101	A	C	0.469	0.000454992	2200007
Height_PMID36224396	rs13223383	-0.00387333	0.00104	T	G	0.645	0.00018468	2200007
Height_PMID36224396	rs4716555	-0.00371519	0.00116	C	T	0.452	0.00131991	2200007
Height_PMID36224396	rs4716941	-0.00407605	0.000932	A	G	0.543	1.22611e-05	2200007
Height_PMID36224396	rs4716942	-0.00460936	0.00105	T	A	0.375	1.24235e-05	2200007
Height_PMID36224396	rs6951006	0.00458331	0.00134	G	A	0.47	0.000645462	2200007
Height_PMID36224396	rs7780536	-0.00328046	0.00102	G	A	0.506	0.00127498	2200007
Height_PMID36224396	rs10949808	-0.00323801	0.000999	G	T	0.506	0.00119104	2200007
Height_PMID36224396	rs12666983	0.00540243	0.0014	G	A	0.138	0.000117938	2200007
Height_PMID36224396	rs4716598	-0.0035862	0.00105	C	A	0.709	0.00063323	2200007
Height_PMID36224396	rs6945016	0.00511442	0.00138	A	G	0.14	0.000220024	2200007
Height_PMID36224396	rs7798044	0.00588866	0.00183	G	C	0.0701	0.00131436	2200007
Height_PMID36224396	rs4560686	0.00513074	0.00139	C	T	0.139	0.000225935	2200007
Height_PMID36224396	rs12698419	0.00731387	0.00224	A	G	0.0438	0.00109275	2200007
Height_PMID36224396	rs12698421	0.00720442	0.00223	G	C	0.044	0.00125553	2200007
Height_PMID36224396	rs12698431	0.00759982	0.00226	C	T	0.0435	0.000757458	2200007
Height_PMID36224396	rs10258969	-0.00729825	0.000951	G	A	0.487	1.64016e-14	2200007
Height_PMID36224396	rs10244786	-0.00735264	0.00095	A	G	0.487	1.00933e-14	2200007
Height_PMID36224396	rs12698432	-0.00733613	0.00095	C	G	0.486	1.15227e-14	2200007
Height_PMID36224396	rs11978423	0.00467089	0.00127	G	A	0.169	0.000245638	2200007
Height_PMID36224396	rs12535876	-0.00786997	0.00102	T	C	0.312	1.54051e-14	2200007
Height_PMID36224396	rs13243542	0.00427983	0.000991	T	C	0.345	1.57644e-05	2200007
Height_PMID36224396	rs7778997	0.00789851	0.00221	A	G	0.0532	0.000342158	2200007
Height_PMID36224396	rs7808581	-0.00580474	0.000963	T	C	0.437	1.67243e-09	2200007
Height_PMID36224396	rs1917035	0.00502457	0.00143	C	T	0.132	0.000456683	2200007
Height_PMID36224396	rs1880342	-0.00590802	0.000984	A	G	0.437	1.94409e-09	2200007
Height_PMID36224396	rs12697958	-0.00464791	0.00138	A	T	0.838	0.000780733	2200007
Height_PMID36224396	rs10949589	0.00387029	0.00116	A	G	0.211	0.000860365	2200007
Height_PMID36224396	rs7786076	-0.00327601	0.000991	T	C	0.646	0.00095188	2200007
Height_PMID36224396	rs4716610	-0.00420915	0.000971	G	T	0.355	1.4561e-05	2200007
Height_PMID36224396	rs10270285	-0.00442397	0.0013	C	T	0.806	0.000644038	2200007
Height_PMID36224396	rs7778219	-0.00602799	0.00141	A	G	0.858	1.7948e-05	2200007
Height_PMID36224396	rs2365284	-0.00379605	0.0011	A	G	0.691	0.00052753	2200007
Height_PMID36224396	rs6459678	-0.00593095	0.00155	T	C	0.889	0.00012784	2200007
Height_PMID36224396	rs6967289	-0.00554271	0.00163	C	T	0.9	0.000677228	2200007
Height_PMID36224396	rs11975441	0.00724885	0.00226	A	G	0.0456	0.00134041	2200007
Height_PMID36224396	rs4716613	0.00551945	0.000971	A	C	0.478	1.31086e-08	2200007
Height_PMID36224396	rs7808966	-0.00723341	0.000975	C	A	0.573	1.20344e-13	2200007
Height_PMID36224396	rs10949593	0.00819644	0.000991	T	C	0.368	1.33979e-16	2200007
Height_PMID36224396	rs11771276	0.00743373	0.00101	G	T	0.333	1.98901e-13	2200007
Height_PMID36224396	rs6459690	0.00507468	0.00118	A	C	0.784	1.71404e-05	2200007
Height_PMID36224396	rs4716632	0.00394333	0.00103	G	C	0.637	0.000123709	2200007
Height_PMID36224396	rs1534339	0.00323575	0.000945	A	G	0.525	0.000618806	2200007
Height_PMID36224396	rs9918628	0.00497244	0.00113	C	T	0.774	1.08853e-05	2200007
Height_PMID36224396	rs2240642	-0.00575755	0.00174	C	T	0.0852	0.000926149	2200007
Height_PMID36224396	rs2365515	0.00351079	0.00103	T	C	0.682	0.000615063	2200007
Height_PMID36224396	rs4716441	0.00334336	0.00101	G	A	0.677	0.000923798	2200007
Height_PMID36224396	rs4716654	0.00362367	0.00102	C	G	0.685	0.000372156	2200007
Height_PMID36224396	rs4716655	0.00350048	0.00095	C	T	0.568	0.00022856	2200007
Height_PMID36224396	rs12697994	0.00360344	0.00107	A	G	0.288	0.000759135	2200007
Height_PMID36224396	rs10260986	0.00372195	0.00103	G	A	0.689	0.000289623	2200007
Height_PMID36224396	rs10224728	0.00396815	0.00106	T	G	0.675	0.000186678	2200007
Height_PMID36224396	rs2969124	0.00359852	0.00097	T	C	0.369	0.000206392	2200007
Height_PMID36224396	rs2969125	0.00362667	0.00097	A	G	0.365	0.000185615	2200007
Height_PMID36224396	rs10263848	0.00331349	0.000974	A	G	0.373	0.000670961	2200007
Height_PMID36224396	rs2969114	0.00365734	0.00109	T	C	0.749	0.000829029	2200007
Height_PMID36224396	rs4716661	0.00370676	0.00113	T	C	0.77	0.00105781	2200007
Height_PMID36224396	rs12668289	0.00438243	0.00114	G	C	0.784	0.000118435	2200007
Height_PMID36224396	rs12670963	0.00439526	0.00114	C	T	0.784	0.000113133	2200007
Height_PMID36224396	rs12670999	0.00439716	0.00114	G	T	0.784	0.000112204	2200007
Height_PMID36224396	rs4716446	0.00440794	0.00114	C	A	0.784	0.000108072	2200007
Height_PMID36224396	rs4716663	0.00442583	0.00114	C	T	0.784	0.000101309	2200007
Height_PMID36224396	rs10256184	0.00470645	0.00108	A	C	0.753	1.35088e-05	2200007
Height_PMID36224396	rs2302443	0.00501285	0.00095	C	G	0.511	1.31477e-07	2200007
Height_PMID36224396	rs1558428	0.00436816	0.00119	T	G	0.797	0.000230465	2200007
Height_PMID36224396	rs10949620	0.00376648	0.000991	C	T	0.609	0.000144584	2200007
Height_PMID36224396	rs10259516	0.00423315	0.00129	T	C	0.203	0.00104294	2200007
Height_PMID36224396	rs2365999	0.00335588	0.000957	C	T	0.571	0.000454729	2200007
Height_PMID36224396	rs7805113	0.00368925	0.00112	T	C	0.244	0.00103467	2200007
Height_PMID36224396	rs6943214	0.00392502	0.00107	T	C	0.27	0.000240272	2200007
Height_PMID36224396	rs6962869	0.00409485	0.00107	G	A	0.273	0.000125017	2200007
Height_PMID36224396	rs6967010	0.00393425	0.00107	C	T	0.27	0.00023387	2200007
Height_PMID36224396	rs6955655	0.00355071	0.00106	A	G	0.301	0.000855543	2200007
Height_PMID36224396	rs7811062	0.0118455	0.00275	C	T	0.0342	1.66633e-05	2200007
Height_PMID36224396	rs7791545	0.00500439	0.00104	A	G	0.398	1.52402e-06	2200007
Height_PMID36224396	rs4716689	0.00627879	0.00104	A	G	0.38	1.50744e-09	2200007
Height_PMID36224396	rs7802642	0.00584875	0.00121	G	A	0.205	1.39568e-06	2200007
Height_PMID36224396	rs17718923	-0.0071111	0.00162	C	T	0.105	1.09531e-05	2200007
Height_PMID36224396	rs6969244	0.00558695	0.000985	G	A	0.39	1.42941e-08	2200007
Height_PMID36224396	rs10229630	0.00557245	0.000985	A	G	0.39	1.55591e-08	2200007
Height_PMID36224396	rs6979947	0.00590674	0.00104	G	A	0.324	1.50603e-08	2200007
Height_PMID36224396	rs1636608	-0.00476763	0.00109	A	C	0.739	1.23499e-05	2200007
Height_PMID36224396	rs3802108	0.00534489	0.00122	G	T	0.195	1.25584e-05	2200007
Height_PMID36224396	rs6459743	0.00573337	0.00118	A	G	0.247	1.17626e-06	2200007
Height_PMID36224396	rs6949802	0.00575782	0.00118	A	G	0.246	1.09874e-06	2200007
Height_PMID36224396	rs3779598	0.00570605	0.00118	G	A	0.246	1.39672e-06	2200007
Height_PMID36224396	rs6960676	0.00569536	0.00118	A	G	0.246	1.47051e-06	2200007
Height_PMID36224396	rs1182389	-0.00592259	0.000985	G	A	0.588	1.81894e-09	2200007
Height_PMID36224396	rs1182385	-0.00593982	0.000989	T	C	0.586	1.87033e-09	2200007
Height_PMID36224396	rs3757827	0.004791	0.00129	T	C	0.175	0.000199054	2200007
Height_PMID36224396	rs3888607	0.00555853	0.0013	T	C	0.181	1.87163e-05	2200007
Height_PMID36224396	rs16898961	0.00384877	0.00121	C	A	0.2	0.00148993	2200007
Height_PMID36224396	rs3802090	0.00870808	0.00271	T	C	0.0304	0.00133271	2200007
Height_PMID36224396	rs6977438	0.00919832	0.00266	T	C	0.043	0.000542282	2200007
Height_PMID36224396	rs7798373	-0.00533904	0.00145	C	T	0.879	0.000225973	2200007
Height_PMID36224396	rs2366564	-0.00517962	0.00147	A	G	0.88	0.000415818	2200007
Height_PMID36224396	rs7785035	-0.0049773	0.0013	T	C	0.828	0.000125168	2200007
Height_PMID36224396	rs741000	0.00448137	0.00126	T	C	0.437	0.00037328	2200007
Height_PMID36224396	rs1076435	0.00431499	0.00124	C	T	0.424	0.00050044	2200007
Height_PMID36224396	rs1263560	0.00368103	0.00105	G	A	0.282	0.000466752	2200007
Height_PMID36224396	rs1268391	0.00337912	0.00102	C	T	0.403	0.000885095	2200007
Height_PMID36224396	rs1263542	0.00368405	0.00106	C	T	0.34	0.000503051	2200007
Height_PMID36224396	rs1108199	0.00406964	0.00109	C	T	0.284	0.000181812	2200007
Height_PMID36224396	rs6970138	0.0033769	0.000947	T	C	0.444	0.000364561	2200007
Height_PMID36224396	rs1638020	-0.00462276	0.000948	T	C	0.421	1.09284e-06	2200007
Height_PMID36224396	rs1270639	-0.00536401	0.00164	C	T	0.907	0.00107382	2200007
Height_PMID36224396	rs1263566	-0.00539009	0.0014	C	T	0.867	0.000115739	2200007
Height_PMID36224396	rs1079060	-0.00364905	0.000944	C	T	0.515	0.000111405	2200007
Height_PMID36224396	rs755703	-0.00371771	0.000977	C	T	0.624	0.000142216	2200007
Height_PMID36224396	rs1263550	-0.00781808	0.00149	T	C	0.868	1.42135e-07	2200007
Height_PMID36224396	rs1263556	-0.00688335	0.0016	G	A	0.889	1.71352e-05	2200007
Height_PMID36224396	rs1242786	-0.00655469	0.00149	G	A	0.873	1.05525e-05	2200007
Height_PMID36224396	rs10253175	0.00364909	0.00107	C	T	0.723	0.000616187	2200007
Height_PMID36224396	rs6955644	0.00412008	0.00109	A	G	0.749	0.000159935	2200007
Height_PMID36224396	rs1865457	0.00410673	0.00113	C	A	0.774	0.00027861	2200007
Height_PMID36224396	rs11772354	0.00401736	0.00115	T	C	0.774	0.000456891	2200007
Height_PMID36224396	rs10262458	-0.00386194	0.00101	C	T	0.67	0.000141065	2200007
Height_PMID36224396	rs4104	-0.00372039	0.00101	A	G	0.663	0.0002384	2200007
Height_PMID36224396	rs10249470	-0.00383213	0.00101	T	C	0.669	0.000150165	2200007
Height_PMID36224396	rs6459844	0.00482911	0.00125	T	G	0.177	0.000113155	2200007
Height_PMID36224396	rs7801641	0.00481261	0.00125	C	T	0.178	0.000115618	2200007
Height_PMID36224396	rs4243839	-0.00370347	0.00101	T	C	0.67	0.000240319	2200007
Height_PMID36224396	rs6979649	-0.00370411	0.00103	G	A	0.678	0.000314839	2200007
Height_PMID36224396	rs6459850	-0.0037239	0.00102	G	C	0.683	0.000278441	2200007
Height_PMID36224396	rs10244830	-0.00398788	0.00103	C	T	0.662	0.000106406	2200007
Height_PMID36224396	rs1670340	-0.00321147	0.000957	A	G	0.538	0.000794114	2200007
Height_PMID36224396	rs10229605	-0.00318601	0.000998	C	T	0.645	0.00140793	2200007
Height_PMID36224396	rs2178528	-0.00324498	0.000996	A	G	0.645	0.0011266	2200007
Height_PMID36224396	rs6958218	-0.00677386	0.00205	C	T	0.937	0.000961135	2200007
Height_PMID36224396	rs7802492	-0.00346159	0.000958	C	A	0.547	0.000303933	2200007
Height_PMID36224396	rs7800606	-0.00568057	0.00107	G	A	0.734	1.07344e-07	2200007
Height_PMID36224396	rs11760681	-0.00593057	0.00105	C	T	0.709	1.44305e-08	2200007
Height_PMID36224396	rs10772	-0.00420286	0.000971	T	C	0.574	1.48706e-05	2200007
Height_PMID36224396	rs10253608	-0.0086475	0.00154	G	A	0.895	1.98094e-08	2200007
Height_PMID36224396	rs10949739	-0.00880401	0.00154	C	A	0.896	1.14147e-08	2200007
Height_PMID36224396	rs4909257	-0.00416856	0.000966	T	C	0.579	1.60131e-05	2200007
Height_PMID36224396	rs3793181	-0.00948001	0.00148	C	T	0.884	1.68033e-10	2200007
Height_PMID36224396	rs12539199	-0.00431284	0.000981	G	C	0.58	1.09594e-05	2200007
Height_PMID36224396	rs4621754	0.00898581	0.00148	G	A	0.118	1.32322e-09	2200007
Height_PMID36224396	rs4355721	0.00901407	0.00148	G	T	0.118	1.18305e-09	2200007
Height_PMID36224396	rs1869363	0.00564997	0.00116	C	T	0.24	1.01968e-06	2200007
Height_PMID36224396	rs10242425	0.00986413	0.00205	T	G	0.105	1.43207e-06	2200007
Height_PMID36224396	rs3816465	-0.00586123	0.00112	G	A	0.721	1.78479e-07	2200007
Height_PMID36224396	rs2305468	0.00735677	0.00121	C	T	0.228	1.14021e-09	2200007
Height_PMID36224396	rs2305477	0.00741708	0.00168	C	A	0.21	1.03534e-05	2200007
Height_PMID36224396	rs842443	-0.00587168	0.00111	T	C	0.694	1.30223e-07	2200007
Height_PMID36224396	rs6459903	0.00850155	0.00149	A	G	0.116	1.15657e-08	2200007
Height_PMID36224396	rs6459904	0.00903092	0.00148	A	G	0.118	1.04958e-09	2200007
Height_PMID36224396	rs7787431	0.0088787	0.00148	C	T	0.119	1.89264e-09	2200007
Height_PMID36224396	rs746825	-0.00629002	0.00111	C	A	0.696	1.65891e-08	2200007
Height_PMID36224396	rs2709860	0.00516054	0.000991	T	A	0.426	1.93241e-07	2200007
Height_PMID36224396	rs1188960	0.00816811	0.00127	T	C	0.163	1.42234e-10	2200007
Height_PMID36224396	rs2730237	-0.00814672	0.00127	T	C	0.834	1.45496e-10	2200007
Height_PMID36224396	rs2657365	-0.00483967	0.00102	A	T	0.672	1.96342e-06	2200007
Height_PMID36224396	rs2657329	-0.0032812	0.000946	G	C	0.511	0.000521118	2200007
Height_PMID36224396	rs2527192	-0.00344294	0.000947	G	C	0.51	0.00027845	2200007
Height_PMID36224396	rs2527193	-0.00436319	0.00121	T	C	0.451	0.000303447	2200007
Height_PMID36224396	rs2467805	-0.00307509	0.000946	C	A	0.526	0.00114479	2200007
Height_PMID36224396	rs2527198	-0.00315093	0.000961	A	G	0.473	0.00104676	2200007
Height_PMID36224396	rs2527200	-0.00320245	0.000954	C	T	0.512	0.000785219	2200007
Height_PMID36224396	rs7809017	-0.00390165	0.0012	G	A	0.804	0.00116337	2200007
Height_PMID36224396	rs262136	0.00700649	0.002	T	C	0.0702	0.000468712	2200007
Height_PMID36224396	rs2527180	-0.00336123	0.00105	T	C	0.432	0.00143498	2200007
Height_PMID36224396	rs1062610	-0.00326811	0.000999	T	C	0.523	0.00106536	2200007
Height_PMID36224396	rs387990	-0.0045158	0.00104	G	A	0.628	1.40854e-05	2200007
Height_PMID36224396	rs375772	-0.00518495	0.00162	G	A	0.735	0.00137071	2200007
Height_PMID36224396	rs17665340	-0.00773486	0.00206	G	A	0.0592	0.000175676	2200007
Height_PMID36224396	rs336431	-0.00336441	0.000986	C	T	0.365	0.000644964	2200007
Height_PMID36224396	rs3735917	-0.00354963	0.00109	A	G	0.258	0.00114589	2200007
Height_PMID36224396	rs17752292	0.00532658	0.00151	G	A	0.15	0.000407907	2200007
Height_PMID36224396	rs1105743	-0.00520867	0.00151	C	T	0.863	0.000562085	2200007
Height_PMID36224396	rs1604631	-0.00411881	0.00123	G	A	0.771	0.000815482	2200007
Height_PMID36224396	rs1875664	-0.00391937	0.00121	A	G	0.763	0.0011677	2200007
Height_PMID36224396	rs6559197	-0.00445126	0.00127	C	A	0.782	0.000434961	2200007
Height_PMID36224396	rs10095829	-0.00356665	0.001	A	G	0.655	0.000383682	2200007
Height_PMID36224396	rs17740061	-0.00432895	0.00112	A	C	0.231	0.000116564	2200007
Height_PMID36224396	rs13257920	-0.00547522	0.00104	G	A	0.692	1.34385e-07	2200007
Height_PMID36224396	rs4735959	-0.00526981	0.00159	A	C	0.874	0.000923024	2200007
Height_PMID36224396	rs6983944	-0.0042756	0.000979	C	T	0.354	1.24697e-05	2200007
Height_PMID36224396	rs6985741	-0.00337107	0.00101	T	C	0.326	0.000811679	2200007
Height_PMID36224396	rs7826110	0.00387888	0.00106	T	C	0.28	0.000256063	2200007
Height_PMID36224396	rs4735971	-0.00635413	0.00195	T	C	0.909	0.00115057	2200007
Height_PMID36224396	rs2701907	-0.00622628	0.000964	C	T	0.396	1.07216e-10	2200007
Height_PMID36224396	rs17740775	0.00685386	0.00144	T	C	0.122	1.85528e-06	2200007
Height_PMID36224396	rs17740799	-0.00570611	0.00101	C	T	0.316	1.56224e-08	2200007
Height_PMID36224396	rs4735980	-0.00453839	0.000946	C	T	0.434	1.61627e-06	2200007
Height_PMID36224396	rs935821	-0.00656334	0.000973	A	G	0.374	1.50229e-11	2200007
Height_PMID36224396	rs2123055	-0.00643613	0.001	G	T	0.323	1.31559e-10	2200007
Height_PMID36224396	rs9693703	0.00434868	0.00114	C	T	0.217	0.000136105	2200007
Height_PMID36224396	rs7832117	0.00415558	0.0011	A	C	0.247	0.000147926	2200007
Height_PMID36224396	rs7831165	0.00421242	0.00109	A	G	0.255	0.000112388	2200007
Height_PMID36224396	rs7834689	0.0043569	0.00114	C	A	0.223	0.000139386	2200007
Height_PMID36224396	rs10096352	-0.00358236	0.000988	C	T	0.653	0.000286311	2200007
Height_PMID36224396	rs7827800	0.00506284	0.00116	G	A	0.204	1.21397e-05	2200007
Height_PMID36224396	rs17753522	-0.00477516	0.00134	A	G	0.147	0.000357946	2200007
Height_PMID36224396	rs4548203	-0.00429334	0.00126	C	G	0.598	0.000626427	2200007
Height_PMID36224396	rs4268146	-0.00341943	0.00096	C	T	0.533	0.000368622	2200007
Height_PMID36224396	rs17669535	-0.00575932	0.0016	G	C	0.0947	0.000319185	2200007
Height_PMID36224396	rs17063860	0.00659875	0.0018	G	A	0.085	0.000252938	2200007
Height_PMID36224396	rs10503165	0.00584797	0.0017	G	T	0.0951	0.000584361	2200007
Height_PMID36224396	rs4876063	-0.00318293	0.000964	T	C	0.417	0.0009636	2200007
Height_PMID36224396	rs7814458	-0.0032157	0.00101	G	T	0.6	0.0015228	2200007
Height_PMID36224396	rs13250091	-0.00350825	0.000994	G	C	0.588	0.000416564	2200007
Height_PMID36224396	rs4875864	-0.00339648	0.000968	A	G	0.557	0.000448684	2200007
Height_PMID36224396	rs17757154	0.00330292	0.000988	T	C	0.492	0.000830002	2200007
Height_PMID36224396	rs17684547	0.00450874	0.00133	A	G	0.167	0.000676813	2200007
Height_PMID36224396	rs11136467	0.00432481	0.00131	G	T	0.156	0.000926325	2200007
Height_PMID36224396	rs652282	-0.00611969	0.00189	C	T	0.0889	0.00123038	2200007
Height_PMID36224396	rs11781547	-0.0128291	0.00343	A	G	0.0183	0.000185752	2200007
Height_PMID36224396	rs11779935	-0.0128127	0.00346	A	C	0.0181	0.000214618	2200007
Height_PMID36224396	rs12545633	-0.00320321	0.000957	A	G	0.499	0.000820722	2200007
Height_PMID36224396	rs1372633	-0.00330548	0.000964	T	A	0.393	0.000609099	2200007
Height_PMID36224396	rs12542756	-0.00379603	0.000999	C	T	0.33	0.000144817	2200007
Height_PMID36224396	rs4875783	0.0033569	0.000962	C	T	0.56	0.000484578	2200007
Height_PMID36224396	rs7837895	0.00339731	0.000959	T	A	0.532	0.000398656	2200007
Height_PMID36224396	rs12541540	-0.00442655	0.00139	C	G	0.131	0.00143747	2200007
Height_PMID36224396	rs9644354	-0.00457988	0.00138	T	C	0.133	0.000897749	2200007
Height_PMID36224396	rs2623755	-0.00463464	0.00138	T	G	0.138	0.000761004	2200007
Height_PMID36224396	rs2623657	-0.00358942	0.00111	T	G	0.239	0.00119618	2200007
Height_PMID36224396	rs2623659	-0.00475435	0.00109	C	T	0.267	1.20935e-05	2200007
Height_PMID36224396	rs1481713	-0.00466896	0.00109	G	A	0.265	1.7266e-05	2200007
Height_PMID36224396	rs17067506	-0.0115025	0.00328	T	C	0.0284	0.000448521	2200007
Height_PMID36224396	rs2720748	-0.00429908	0.00133	A	G	0.162	0.00119932	2200007
Height_PMID36224396	rs2623634	-0.00327762	0.000986	C	G	0.346	0.000890595	2200007
Height_PMID36224396	rs2929496	-0.00368597	0.00108	A	C	0.266	0.000644674	2200007
Height_PMID36224396	rs2975373	-0.00474637	0.00142	A	G	0.13	0.000799091	2200007
Height_PMID36224396	rs12543497	-0.00377315	0.00102	G	T	0.344	0.000214617	2200007
Height_PMID36224396	rs7341563	-0.00341343	0.000996	C	T	0.408	0.000607136	2200007
Height_PMID36224396	rs9314507	0.00427277	0.00128	A	G	0.171	0.0008148	2200007
Height_PMID36224396	rs2975348	-0.00383523	0.00106	T	C	0.725	0.000293968	2200007
Height_PMID36224396	rs10089344	0.00341208	0.00106	T	C	0.292	0.00124659	2200007
Height_PMID36224396	rs12550243	-0.00392938	0.00103	G	A	0.675	0.000137088	2200007
Height_PMID36224396	rs10097499	-0.00334182	0.000992	A	G	0.61	0.000754694	2200007
Height_PMID36224396	rs2930373	0.00404665	0.00126	T	G	0.182	0.00131706	2200007
Height_PMID36224396	rs2930372	0.00429217	0.00133	A	G	0.163	0.00128025	2200007
Height_PMID36224396	rs2627415	-0.00570354	0.00157	A	G	0.9	0.000291934	2200007
Height_PMID36224396	rs2948653	-0.00740465	0.00194	G	A	0.936	0.000138878	2200007
Height_PMID36224396	rs2688324	-0.00692424	0.00186	T	C	0.93	0.000190084	2200007
Height_PMID36224396	rs2554628	-0.00657949	0.00183	A	C	0.924	0.000331059	2200007
Height_PMID36224396	rs11774238	-0.00437203	0.0013	C	A	0.272	0.0007422	2200007
Height_PMID36224396	rs11784451	-0.00399867	0.00104	A	C	0.292	0.000129081	2200007
Height_PMID36224396	rs17068071	-0.00394711	0.00103	G	A	0.311	0.000121404	2200007
Height_PMID36224396	rs2554675	-0.00322651	0.00097	G	A	0.583	0.000880659	2200007
Height_PMID36224396	rs1523254	-0.00320654	0.000967	A	G	0.585	0.000910194	2200007
Height_PMID36224396	rs17068473	-0.00394186	0.00109	T	G	0.248	0.000315077	2200007
Height_PMID36224396	rs1403593	0.00374418	0.00115	G	A	0.523	0.0011756	2200007
Height_PMID36224396	rs7003719	0.0053447	0.0011	A	G	0.261	1.21557e-06	2200007
Height_PMID36224396	rs2740973	-0.00382589	0.00103	C	A	0.695	0.000207643	2200007
Height_PMID36224396	rs2740963	-0.00369118	0.00096	G	A	0.393	0.000119836	2200007
Height_PMID36224396	rs2740942	-0.00461423	0.000951	T	C	0.59	1.2277e-06	2200007
Height_PMID36224396	rs2688276	-0.00457942	0.000957	C	A	0.605	1.7212e-06	2200007
Height_PMID36224396	rs2740933	-0.00383661	0.00109	T	C	0.255	0.000418115	2200007
Height_PMID36224396	rs2554585	-0.00349829	0.000951	C	T	0.478	0.00023469	2200007
Height_PMID36224396	rs2740931	-0.00364007	0.000952	G	A	0.477	0.000131744	2200007
Height_PMID36224396	rs2688275	-0.00377225	0.00109	A	G	0.261	0.000518119	2200007
Height_PMID36224396	rs4099546	0.00693932	0.00131	G	C	0.158	1.14099e-07	2200007
Height_PMID36224396	rs2912268	-0.00406575	0.0011	T	C	0.253	0.000224102	2200007
Height_PMID36224396	rs2554564	-0.00606163	0.00159	T	C	0.901	0.000142752	2200007
Height_PMID36224396	rs2740912	-0.00352643	0.00106	A	C	0.73	0.000902425	2200007
Height_PMID36224396	rs2912272	-0.00620878	0.00181	G	T	0.928	0.000587054	2200007
Height_PMID36224396	rs1714781	-0.00433415	0.00137	A	G	0.134	0.00154526	2200007
Height_PMID36224396	rs11136712	0.00418656	0.00131	T	C	0.847	0.00134691	2200007
Height_PMID36224396	rs1700092	-0.00459259	0.00133	C	G	0.146	0.000546064	2200007
Height_PMID36224396	rs1647311	-0.00436361	0.00128	G	A	0.162	0.00068191	2200007
Height_PMID36224396	rs2552111	-0.00429046	0.00135	G	T	0.14	0.00143018	2200007
Height_PMID36224396	rs889994	-0.00470463	0.00128	G	A	0.163	0.000248208	2200007
Height_PMID36224396	rs1356652	-0.00402694	0.00115	T	G	0.308	0.000473103	2200007
Height_PMID36224396	rs939151	-0.00320073	0.000957	G	A	0.556	0.000820246	2200007
Height_PMID36224396	rs1700062	-0.00306844	0.000958	G	T	0.559	0.00135995	2200007
Height_PMID36224396	rs1700059	-0.00347585	0.000955	C	A	0.558	0.000272387	2200007
Height_PMID36224396	rs1625889	-0.00315922	0.000974	A	T	0.531	0.00117709	2200007
Height_PMID36224396	rs4875313	0.00424928	0.00126	G	A	0.168	0.000711655	2200007
Height_PMID36224396	rs10108386	0.0046982	0.00133	A	G	0.144	0.000401825	2200007
Height_PMID36224396	rs10112948	0.00462662	0.00135	G	C	0.138	0.000610204	2200007
Height_PMID36224396	rs11776123	-0.00360412	0.00108	T	C	0.748	0.000846705	2200007
Height_PMID36224396	rs4875319	0.0046665	0.0013	A	G	0.15	0.000331384	2200007
Height_PMID36224396	rs10866967	-0.00379063	0.00108	C	T	0.747	0.00044731	2200007
Height_PMID36224396	rs11136721	-0.00379707	0.00108	T	C	0.747	0.000448346	2200007
Height_PMID36224396	rs12056601	-0.00371454	0.00108	G	A	0.748	0.000610207	2200007
Height_PMID36224396	rs12056602	-0.00377451	0.00108	C	A	0.748	0.00048705	2200007
Height_PMID36224396	rs41374945	-0.00384931	0.00108	C	A	0.748	0.000381854	2200007
Height_PMID36224396	rs1394475	-0.00368271	0.00109	G	T	0.749	0.000716215	2200007
Height_PMID36224396	rs11136723	-0.00374949	0.00109	C	A	0.748	0.000574918	2200007
Height_PMID36224396	rs11136724	-0.00457314	0.00107	A	G	0.724	1.97441e-05	2200007
Height_PMID36224396	rs12548881	-0.00635377	0.002	A	G	0.112	0.00149246	2200007
Height_PMID36224396	rs11783438	-0.00464731	0.00109	A	T	0.639	1.86205e-05	2200007
Height_PMID36224396	rs6984591	-0.00496752	0.00114	A	C	0.78	1.34996e-05	2200007
Height_PMID36224396	rs7843279	-0.0049922	0.00103	G	T	0.69	1.28386e-06	2200007
Height_PMID36224396	rs9785155	-0.00474654	0.00111	G	A	0.77	1.98741e-05	2200007
Height_PMID36224396	rs10503252	-0.00488872	0.00112	A	G	0.77	1.21745e-05	2200007
Height_PMID36224396	rs10088254	0.00383168	0.00115	C	T	0.209	0.000877651	2200007
Height_PMID36224396	rs10104209	0.00331709	0.001	G	C	0.354	0.000911329	2200007
Height_PMID36224396	rs10091134	0.00317576	0.000986	G	A	0.369	0.00128533	2200007
Height_PMID36224396	rs10094349	0.00317184	0.000987	C	T	0.368	0.00131031	2200007
Height_PMID36224396	rs10105113	0.00366277	0.00104	T	C	0.305	0.000425621	2200007
Height_PMID36224396	rs10107472	0.00353815	0.00109	A	G	0.288	0.00113115	2200007
Height_PMID36224396	rs10102768	0.00430043	0.00123	A	G	0.172	0.000495126	2200007
Height_PMID36224396	rs4568637	-0.00392796	0.00119	A	G	0.809	0.000964481	2200007
Height_PMID36224396	rs11986310	0.0153849	0.00442	A	G	0.0166	0.000495718	2200007
Height_PMID36224396	rs10503266	-0.00507924	0.0016	C	T	0.0954	0.00154638	2200007
Height_PMID36224396	rs2725007	0.00573437	0.00131	T	C	0.722	1.25041e-05	2200007
Height_PMID36224396	rs1038059	0.00519268	0.000987	A	G	0.65	1.43757e-07	2200007
Height_PMID36224396	rs2617044	0.00507314	0.000964	G	T	0.617	1.4044e-07	2200007
Height_PMID36224396	rs2617041	0.00402763	0.00123	G	C	0.809	0.00105765	2200007
Height_PMID36224396	rs12543670	0.00396817	0.00109	G	A	0.274	0.000258413	2200007
Height_PMID36224396	rs2724963	0.00689568	0.000977	G	C	0.613	1.66866e-12	2200007
Height_PMID36224396	rs2617022	0.00719702	0.000968	A	G	0.598	1.03778e-13	2200007
Height_PMID36224396	rs2725016	0.00617612	0.00101	T	A	0.68	1.13129e-09	2200007
Height_PMID36224396	rs10092221	0.00616676	0.000964	C	T	0.608	1.56574e-10	2200007
Height_PMID36224396	rs2724961	0.00720595	0.000974	C	T	0.585	1.41859e-13	2200007
Height_PMID36224396	rs974790	0.00699259	0.00095	T	C	0.433	1.84936e-13	2200007
Height_PMID36224396	rs17071110	0.00543367	0.00154	T	C	0.111	0.000431929	2200007
Height_PMID36224396	rs1351108	0.0054325	0.00114	G	C	0.217	1.82416e-06	2200007
Height_PMID36224396	rs293873	0.00474925	0.00109	C	T	0.275	1.28768e-05	2200007
Height_PMID36224396	rs13266795	-0.00315365	0.000961	A	G	0.404	0.00103333	2200007
Height_PMID36224396	rs1992203	0.0072385	0.00168	T	G	0.214	1.64529e-05	2200007
Height_PMID36224396	rs12335154	-0.00914812	0.00242	A	G	0.0444	0.000152239	2200007
Height_PMID36224396	rs4875409	-0.0097875	0.00254	T	C	0.0437	0.00011347	2200007
Height_PMID36224396	rs9657371	-0.00979186	0.00102	A	C	0.322	1.11137e-21	2200007
Height_PMID36224396	rs11136802	-0.011278	0.00233	C	T	0.0473	1.26813e-06	2200007
Height_PMID36224396	rs12334744	-0.00999254	0.00102	C	T	0.339	1.32439e-22	2200007
Height_PMID36224396	rs7840682	-0.00998598	0.00102	A	G	0.339	1.45447e-22	2200007
Height_PMID36224396	rs10095007	0.00529934	0.0011	C	G	0.248	1.54045e-06	2200007
Height_PMID36224396	rs10096103	0.00528065	0.0011	T	C	0.248	1.66756e-06	2200007
Height_PMID36224396	rs10448109	-0.0096803	0.00223	T	C	0.0482	1.40336e-05	2200007
Height_PMID36224396	rs11136809	-0.00916188	0.000985	C	T	0.377	1.36944e-20	2200007
Height_PMID36224396	rs13282812	-0.0095246	0.000978	T	G	0.406	1.98312e-22	2200007
Height_PMID36224396	rs6988561	-0.00601534	0.00099	G	T	0.534	1.22638e-09	2200007
Height_PMID36224396	rs6558948	-0.00848285	0.00141	A	C	0.874	1.8134e-09	2200007
Height_PMID36224396	rs13269761	-0.00804683	0.00243	C	T	0.088	0.000913152	2200007
Height_PMID36224396	rs11782341	0.00432111	0.00118	G	A	0.202	0.000263136	2200007
Height_PMID36224396	rs6982358	-0.00984388	0.00101	T	C	0.366	1.29813e-22	2200007
Height_PMID36224396	rs12541020	-0.00379905	0.0011	C	T	0.716	0.000523154	2200007
Height_PMID36224396	rs12115171	0.0115769	0.00223	T	C	0.0534	1.9969e-07	2200007
Height_PMID36224396	rs4278171	-0.00392918	0.00101	G	T	0.66	0.000102237	2200007
Height_PMID36224396	rs13266818	-0.0092607	0.000974	C	T	0.489	1.97793e-21	2200007
Height_PMID36224396	rs9657374	0.00533517	0.00102	C	T	0.333	1.66912e-07	2200007
Height_PMID36224396	rs2924720	-0.00448096	0.00102	A	G	0.649	1.10907e-05	2200007
Height_PMID36224396	rs3886807	0.00417978	0.0011	C	T	0.265	0.000154856	2200007
Height_PMID36224396	rs3886808	-0.0066972	0.0011	C	T	0.251	1.15887e-09	2200007
Height_PMID36224396	rs11776188	0.0037453	0.00111	A	G	0.258	0.000708302	2200007
Height_PMID36224396	rs13258018	-0.00754468	0.00118	T	A	0.214	1.90906e-10	2200007
Height_PMID36224396	rs10101065	-0.00733766	0.00114	C	T	0.23	1.45797e-10	2200007
Height_PMID36224396	rs6558954	0.00455248	0.00106	T	C	0.273	1.6754e-05	2200007
Height_PMID36224396	rs13259448	-0.00618648	0.00116	C	T	0.211	1.05936e-07	2200007
Height_PMID36224396	rs4875133	0.00352988	0.00106	A	G	0.271	0.000905215	2200007
Height_PMID36224396	rs4875134	0.00343976	0.00106	G	T	0.279	0.00113995	2200007
Height_PMID36224396	rs7813483	-0.00439907	0.00136	T	A	0.269	0.00126512	2200007
Height_PMID36224396	rs4875138	-0.00418972	0.0011	A	G	0.256	0.000130873	2200007
Height_PMID36224396	rs7843651	-0.0035143	0.00106	T	C	0.282	0.000929975	2200007
Height_PMID36224396	rs1420841	0.00627482	0.00191	A	G	0.916	0.00101325	2200007
Height_PMID36224396	rs966355	0.00642888	0.00189	C	T	0.914	0.000684922	2200007
Height_PMID36224396	rs966356	0.00653243	0.0019	T	C	0.913	0.000593524	2200007
Height_PMID36224396	rs4552922	0.00630853	0.0019	T	C	0.913	0.000896832	2200007
Height_PMID36224396	rs4875493	0.00629842	0.00189	C	T	0.912	0.000885081	2200007
Height_PMID36224396	rs11783530	0.00621078	0.0019	A	T	0.912	0.0010477	2200007
Height_PMID36224396	rs10104304	0.00644322	0.0019	C	T	0.916	0.000696528	2200007
Height_PMID36224396	rs11136852	0.00626237	0.00189	A	G	0.915	0.000902813	2200007
Height_PMID36224396	rs11136853	0.00613567	0.00189	T	C	0.917	0.00119966	2200007
Height_PMID36224396	rs4875506	0.00628707	0.00189	A	T	0.913	0.000894115	2200007
Height_PMID36224396	rs11777608	0.00660753	0.00199	A	G	0.929	0.000897704	2200007
Height_PMID36224396	rs10503316	0.00457292	0.00138	T	C	0.215	0.000957913	2200007
Height_PMID36224396	rs6559038	0.00597613	0.00185	G	T	0.0688	0.00123425	2200007
Height_PMID36224396	rs2527166	-0.00495297	0.00116	T	C	0.694	1.80862e-05	2200007
Height_PMID36224396	rs17362797	-0.00614108	0.00127	C	T	0.163	1.29067e-06	2200007
Height_PMID36224396	rs7817815	-0.00604977	0.00127	C	T	0.163	1.77417e-06	2200007
Height_PMID36224396	rs7831044	-0.00615681	0.00128	A	C	0.159	1.63764e-06	2200007
Height_PMID36224396	rs6992802	0.00792721	0.00179	G	A	0.0714	1.00393e-05	2200007
Height_PMID36224396	rs10503333	-0.0070317	0.00145	T	A	0.118	1.18418e-06	2200007
Height_PMID36224396	rs7006473	-0.00366756	0.00112	C	T	0.236	0.00102758	2200007
Height_PMID36224396	rs6982207	-0.00438535	0.00117	A	G	0.197	0.000176671	2200007
Height_PMID36224396	rs7819155	-0.00376657	0.00114	C	G	0.218	0.000938012	2200007
Height_PMID36224396	rs1013863	0.00788743	0.00185	C	G	0.068	1.96525e-05	2200007
Height_PMID36224396	rs11778521	-0.00381296	0.00111	G	A	0.235	0.000587993	2200007
Height_PMID36224396	rs2897843	0.00561629	0.00117	G	C	0.237	1.6911e-06	2200007
Height_PMID36224396	rs17076034	-0.00671712	0.00205	G	A	0.0627	0.00106729	2200007
Height_PMID36224396	rs17076074	-0.00471561	0.00144	G	T	0.133	0.00105461	2200007
Height_PMID36224396	rs6997614	-0.00751416	0.00211	C	G	0.916	0.000372831	2200007
Height_PMID36224396	rs13259934	-0.00751043	0.00144	T	C	0.846	1.70325e-07	2200007
Height_PMID36224396	rs7010345	-0.00610285	0.00141	C	A	0.129	1.56774e-05	2200007
Height_PMID36224396	rs1550697	0.00495978	0.00114	A	G	0.244	1.27145e-05	2200007
Height_PMID36224396	rs6994734	0.00374208	0.00109	G	T	0.33	0.000604721	2200007
Height_PMID36224396	rs7009134	0.00492976	0.00115	A	G	0.229	1.76127e-05	2200007
Height_PMID36224396	rs2440437	-0.0242564	0.00688	T	G	0.99	0.000422007	2200007
Height_PMID36224396	rs2515419	-0.0255069	0.00701	C	A	0.989	0.00027188	2200007
Height_PMID36224396	rs2442533	-0.00725301	0.0012	C	T	0.776	1.72717e-09	2200007
Height_PMID36224396	rs2440427	-0.00697329	0.00123	G	A	0.799	1.40385e-08	2200007
Height_PMID36224396	rs963754	-0.00692495	0.00122	T	C	0.797	1.39349e-08	2200007
Height_PMID36224396	rs2166010	0.0111789	0.00318	T	C	0.03	0.000446198	2200007
Height_PMID36224396	rs7002187	0.00661631	0.00127	T	C	0.171	1.91694e-07	2200007
Height_PMID36224396	rs2440424	-0.00684567	0.00121	C	T	0.799	1.65383e-08	2200007
Height_PMID36224396	rs2442502	-0.00789438	0.00123	T	C	0.79	1.61777e-10	2200007
Height_PMID36224396	rs12546890	0.0101502	0.00137	G	A	0.144	1.16021e-13	2200007
Height_PMID36224396	rs2922818	0.00929506	0.00131	A	C	0.171	1.26993e-12	2200007
Height_PMID36224396	rs2916741	0.0092461	0.00131	C	T	0.171	1.66421e-12	2200007
Height_PMID36224396	rs2916733	0.00770832	0.0012	A	G	0.224	1.26573e-10	2200007
Height_PMID36224396	rs2440399	-0.00706107	0.00116	T	G	0.745	1.186e-09	2200007
Height_PMID36224396	rs2922814	-0.0048665	0.00111	T	G	0.699	1.13885e-05	2200007
Height_PMID36224396	rs1975616	-0.00371683	0.00099	C	T	0.363	0.000173818	2200007
Height_PMID36224396	rs2922804	-0.00370249	0.000992	A	G	0.349	0.000190283	2200007
Height_PMID36224396	rs2959793	-0.00354433	0.000985	A	G	0.353	0.000319099	2200007
Height_PMID36224396	rs2442633	-0.00410701	0.000953	C	T	0.432	1.6285e-05	2200007
Height_PMID36224396	rs2442632	-0.00413211	0.000952	C	T	0.433	1.43582e-05	2200007
Height_PMID36224396	rs3780088	0.00707371	0.00213	A	G	0.052	0.000877941	2200007
Height_PMID36224396	rs2916735	-0.0055165	0.00105	A	G	0.287	1.42522e-07	2200007
Height_PMID36224396	rs2979671	-0.00472633	0.000974	C	T	0.361	1.23001e-06	2200007
Height_PMID36224396	rs4276711	0.00697098	0.00163	G	T	0.0914	1.86513e-05	2200007
Height_PMID36224396	rs2515431	-0.00567489	0.00101	G	A	0.343	1.76666e-08	2200007
Height_PMID36224396	rs2515432	-0.00312741	0.00095	C	T	0.485	0.000999884	2200007
Height_PMID36224396	rs2515435	-0.0046659	0.000959	C	G	0.408	1.13624e-06	2200007
Height_PMID36224396	rs1961222	-0.00561406	0.00106	T	C	0.281	1.08598e-07	2200007
Height_PMID36224396	rs3824310	-0.00378751	0.00103	C	T	0.297	0.000225384	2200007
Height_PMID36224396	rs2515481	0.00807977	0.000975	G	A	0.367	1.19926e-16	2200007
Height_PMID36224396	rs1031304	0.00634005	0.00181	C	T	0.0721	0.000463626	2200007
Height_PMID36224396	rs2442602	0.00445946	0.00102	C	T	0.69	1.1155e-05	2200007
Height_PMID36224396	rs2959812	0.00447914	0.00102	G	A	0.694	1.12053e-05	2200007
Height_PMID36224396	rs2922882	0.00666542	0.00182	C	G	0.0714	0.000253531	2200007
Height_PMID36224396	rs12541780	0.00605012	0.00137	G	T	0.149	1.0671e-05	2200007
Height_PMID36224396	rs17077452	0.00575013	0.00133	C	T	0.153	1.6002e-05	2200007
Height_PMID36224396	rs2922875	0.00470815	0.00131	T	C	0.156	0.000321854	2200007
Height_PMID36224396	rs2922874	0.00499679	0.00132	G	A	0.149	0.000158649	2200007
Height_PMID36224396	rs2515488	-0.00384869	0.00103	C	A	0.473	0.00017437	2200007
Height_PMID36224396	rs2442592	-0.00528336	0.00147	T	C	0.738	0.000317564	2200007
Height_PMID36224396	rs12546205	0.0120892	0.00199	G	C	0.0596	1.31393e-09	2200007
Height_PMID36224396	rs2167072	0.00591143	0.00165	T	G	0.0897	0.000345927	2200007
Height_PMID36224396	rs2515514	-0.00971309	0.00131	T	A	0.824	1.50072e-13	2200007
Height_PMID36224396	rs2922840	0.0097713	0.00172	C	T	0.091	1.46493e-08	2200007
Height_PMID36224396	rs11785293	-0.00664538	0.00195	T	C	0.0684	0.000641675	2200007
Height_PMID36224396	rs2515518	-0.00445075	0.00117	C	T	0.798	0.000141848	2200007
Height_PMID36224396	rs2442585	0.0041654	0.00114	G	A	0.218	0.000258778	2200007
Height_PMID36224396	rs2922859	0.00658928	0.00151	T	G	0.782	1.35183e-05	2200007
Height_PMID36224396	rs2442580	0.00409775	0.00116	T	C	0.207	0.000394371	2200007
Height_PMID36224396	rs2442579	0.00391225	0.00114	T	C	0.213	0.000621665	2200007
Height_PMID36224396	rs9657427	0.00502242	0.00156	G	A	0.0982	0.00124427	2200007
Height_PMID36224396	rs2442577	0.00411596	0.00116	A	C	0.204	0.000390886	2200007
Height_PMID36224396	rs7844613	0.00392804	0.00113	T	C	0.216	0.000519375	2200007
Height_PMID36224396	rs2442573	0.00399549	0.00113	C	T	0.217	0.00040185	2200007
Height_PMID36224396	rs2442569	0.00364196	0.0011	T	G	0.328	0.000945214	2200007
Height_PMID36224396	rs2515540	-0.00519836	0.000981	G	A	0.514	1.17234e-07	2200007
Height_PMID36224396	rs2442562	0.0037592	0.00101	C	T	0.353	0.000189727	2200007
Height_PMID36224396	rs3020252	0.00431623	0.00133	G	A	0.446	0.00119772	2200007
Height_PMID36224396	rs17556107	0.00451275	0.00132	C	T	0.182	0.000640659	2200007
Height_PMID36224396	rs7844367	-0.00500497	0.00152	C	T	0.126	0.0010165	2200007
Height_PMID36224396	rs13279216	0.00689215	0.00186	C	T	0.0672	0.000206516	2200007
Height_PMID36224396	rs7820038	-0.00306973	0.000963	A	G	0.574	0.00144174	2200007
Height_PMID36224396	rs7825811	0.00560399	0.0017	T	C	0.0895	0.000956257	2200007
Height_PMID36224396	rs7006074	-0.00300399	0.000947	G	A	0.457	0.00150847	2200007
Height_PMID36224396	rs1559746	-0.0032024	0.000995	T	C	0.555	0.00129545	2200007
Height_PMID36224396	rs17078124	0.0074671	0.00193	T	C	0.124	0.000107277	2200007
Height_PMID36224396	rs9693942	-0.00326774	0.000947	T	C	0.461	0.000561807	2200007
Height_PMID36224396	rs10503364	-0.00718845	0.00186	C	T	0.0845	0.000110462	2200007
Height_PMID36224396	rs17594093	0.00869726	0.00109	T	G	0.324	1.4397e-15	2200007
Height_PMID36224396	rs2945230	-0.00797498	0.00103	G	A	0.592	1.25148e-14	2200007
Height_PMID36224396	rs13274039	-0.00865466	0.00102	G	A	0.354	1.79993e-17	2200007
Height_PMID36224396	rs712255	0.00746929	0.00105	G	A	0.326	1.34284e-12	2200007
Height_PMID36224396	rs872137	-0.00783589	0.00111	C	G	0.274	1.64123e-12	2200007
Height_PMID36224396	rs2138851	0.00833511	0.00104	C	T	0.357	1.16327e-15	2200007
Height_PMID36224396	rs2980426	-0.00738339	0.00104	C	T	0.483	1.01165e-12	2200007
Height_PMID36224396	rs7836459	0.00879639	0.00107	C	T	0.326	1.9667e-16	2200007
Height_PMID36224396	rs17603933	0.00781335	0.00115	C	G	0.233	1.12933e-11	2200007
Height_PMID36224396	rs17149723	0.00763052	0.00112	A	G	0.245	1.1354e-11	2200007
Height_PMID36224396	rs6601689	0.00850612	0.00103	G	A	0.38	1.92087e-16	2200007
Height_PMID36224396	rs6985501	0.0080185	0.00104	A	G	0.347	1.66479e-14	2200007
Height_PMID36224396	rs6996347	-0.00841561	0.00106	G	A	0.314	1.81633e-15	2200007
Height_PMID36224396	rs867757	-0.00766992	0.00134	C	G	0.312	1.04371e-08	2200007
Height_PMID36224396	rs11785239	-0.00717655	0.00106	T	C	0.696	1.17505e-11	2200007
Height_PMID36224396	rs13273161	-0.00678004	0.00106	T	A	0.347	1.56736e-10	2200007
Height_PMID36224396	rs4840932	-0.0080631	0.00105	T	G	0.675	1.60034e-14	2200007
Height_PMID36224396	rs13280051	-0.00468506	0.00125	G	A	0.174	0.00018085	2200007
Height_PMID36224396	rs10097659	-0.00755284	0.00102	A	G	0.373	1.58759e-13	2200007
Height_PMID36224396	rs4840341	-0.00582418	0.00103	A	G	0.359	1.7745e-08	2200007
Height_PMID36224396	rs2976956	-0.00774761	0.00109	C	T	0.685	1.36291e-12	2200007
Height_PMID36224396	rs4240617	-0.00562789	0.00108	A	C	0.316	1.94106e-07	2200007
Height_PMID36224396	rs2945880	0.00591929	0.00154	G	A	0.893	0.000123301	2200007
Height_PMID36224396	rs2979151	-0.00940781	0.00101	A	G	0.526	1.24151e-20	2200007
Height_PMID36224396	rs2976929	-0.00940518	0.00101	C	T	0.526	1.15356e-20	2200007
Height_PMID36224396	rs6991227	0.00653436	0.00169	C	T	0.092	0.000114845	2200007
Height_PMID36224396	rs17669632	0.00652553	0.00169	T	C	0.0918	0.000118107	2200007
Height_PMID36224396	rs10092809	0.0124277	0.00235	C	T	0.0452	1.16369e-07	2200007
Height_PMID36224396	rs13277477	-0.0043185	0.0012	G	A	0.195	0.000324553	2200007
Height_PMID36224396	rs2976941	-0.00534861	0.00124	T	C	0.405	1.70747e-05	2200007
Height_PMID36224396	rs10099571	0.00506006	0.00154	G	A	0.118	0.00102975	2200007
Height_PMID36224396	rs7830429	0.0134813	0.00278	T	C	0.0331	1.22089e-06	2200007
Height_PMID36224396	rs2976846	-0.00753838	0.000983	G	A	0.44	1.73484e-14	2200007
Height_PMID36224396	rs2921077	-0.00879411	0.00103	A	G	0.505	1.1393e-17	2200007
Height_PMID36224396	rs2921060	-0.00852003	0.00103	C	A	0.528	1.38894e-16	2200007
Height_PMID36224396	rs2980771	-0.00881765	0.00114	G	A	0.222	1.2885e-14	2200007
Height_PMID36224396	rs2980773	-0.0090746	0.00114	A	C	0.222	1.81463e-15	2200007
Height_PMID36224396	rs2979191	-0.00927902	0.00126	C	T	0.178	1.58998e-13	2200007
Height_PMID36224396	rs2921031	-0.00823402	0.00116	C	A	0.221	1.37746e-12	2200007
Height_PMID36224396	rs2979207	-0.00885234	0.0013	T	C	0.159	1.07283e-11	2200007
Height_PMID36224396	rs6997361	0.00353729	0.00111	T	C	0.657	0.00138703	2200007
Height_PMID36224396	rs2921023	-0.00381515	0.00112	T	C	0.282	0.000689158	2200007
Height_PMID36224396	rs2921102	0.00841154	0.0013	C	T	0.837	1.10116e-10	2200007
Height_PMID36224396	rs2921092	-0.00390226	0.00102	C	T	0.365	0.000138657	2200007
Height_PMID36224396	rs4840975	0.00383718	0.00111	T	C	0.307	0.000550764	2200007
Height_PMID36224396	rs4500083	-0.00759339	0.00112	T	C	0.268	1.38721e-11	2200007
Height_PMID36224396	rs4469458	-0.00686626	0.00107	C	T	0.274	1.58269e-10	2200007
Height_PMID36224396	rs4639513	-0.00691096	0.00108	A	G	0.273	1.29799e-10	2200007
Height_PMID36224396	rs7007897	-0.00434221	0.00116	T	C	0.235	0.000191224	2200007
Height_PMID36224396	rs12546760	-0.00708938	0.00101	A	G	0.578	1.81348e-12	2200007
Height_PMID36224396	rs17153181	-0.00453775	0.00118	C	T	0.23	0.000126863	2200007
Height_PMID36224396	rs7827182	-0.00924517	0.00102	C	G	0.559	1.33529e-19	2200007
Height_PMID36224396	rs17616779	0.011756	0.00115	A	G	0.221	1.45849e-24	2200007
Height_PMID36224396	rs4367542	-0.0105846	0.00143	C	G	0.868	1.35917e-13	2200007
Height_PMID36224396	rs2294143	-0.00330412	0.000948	A	G	0.439	0.000493435	2200007
Height_PMID36224396	rs13272989	-0.00325767	0.00095	T	C	0.439	0.000606724	2200007
Height_PMID36224396	rs7843504	-0.00353695	0.000966	G	A	0.558	0.000250508	2200007
Height_PMID36224396	rs17681846	0.00896836	0.00133	G	A	0.167	1.65035e-11	2200007
Height_PMID36224396	rs10216570	0.00313603	0.000954	C	T	0.429	0.00101092	2200007
Height_PMID36224396	rs11784888	0.00347839	0.00101	C	G	0.658	0.000605656	2200007
Height_PMID36224396	rs4841000	0.00509063	0.00137	G	C	0.762	0.000194922	2200007
Height_PMID36224396	rs10109515	0.00377485	0.00119	C	T	0.804	0.00155605	2200007
Height_PMID36224396	rs17682402	0.00885497	0.00119	G	A	0.228	1.19055e-13	2200007
Height_PMID36224396	rs4841004	0.00475691	0.00124	G	A	0.824	0.000126161	2200007
Height_PMID36224396	rs2177254	0.00659748	0.00116	G	A	0.779	1.23743e-08	2200007
Height_PMID36224396	rs1522838	0.00350434	0.00109	A	G	0.288	0.00131134	2200007
Height_PMID36224396	rs7824019	0.00519893	0.0015	T	G	0.796	0.000542558	2200007
Height_PMID36224396	rs12678166	-0.00572579	0.00163	T	C	0.192	0.000447622	2200007
Height_PMID36224396	rs9693402	0.00609598	0.00172	T	C	0.14	0.000409395	2200007
Height_PMID36224396	rs6601724	0.0099728	0.00102	A	G	0.443	1.22981e-22	2200007
Height_PMID36224396	rs7005216	0.00995498	0.00102	C	G	0.441	1.3549e-22	2200007
Height_PMID36224396	rs11779061	0.00941355	0.00102	A	G	0.439	1.95102e-20	2200007
Height_PMID36224396	rs10110591	-0.011001	0.00108	C	A	0.272	1.82226e-24	2200007
Height_PMID36224396	rs9329165	-0.0105494	0.00108	G	A	0.273	1.2276e-22	2200007
Height_PMID36224396	rs13248096	-0.0111269	0.00109	T	C	0.263	1.37773e-24	2200007
Height_PMID36224396	rs4841019	0.00551462	0.00125	T	C	0.194	1.07146e-05	2200007
Height_PMID36224396	rs4841021	0.00482799	0.00124	T	C	0.199	0.000101299	2200007
Height_PMID36224396	rs11785741	0.00480068	0.0011	G	A	0.27	1.39017e-05	2200007
Height_PMID36224396	rs638703	0.00811077	0.00215	T	C	0.055	0.000163813	2200007
Height_PMID36224396	rs657067	0.0109676	0.00207	G	T	0.065	1.16936e-07	2200007
Height_PMID36224396	rs677039	0.00990603	0.00135	G	T	0.145	1.82943e-13	2200007
Height_PMID36224396	rs473258	0.00948007	0.00129	T	G	0.165	1.76908e-13	2200007
Height_PMID36224396	rs2428	-0.00952571	0.00103	T	C	0.525	1.52434e-20	2200007
Height_PMID36224396	rs4841038	-0.00893436	0.0014	A	G	0.86	1.68943e-10	2200007
Height_PMID36224396	rs11784052	-0.00950243	0.00102	T	C	0.492	1.16511e-20	2200007
Height_PMID36224396	rs13259216	-0.00944658	0.00102	C	A	0.497	1.92439e-20	2200007
Height_PMID36224396	rs1876836	-0.00606797	0.00117	C	T	0.785	1.98659e-07	2200007
Height_PMID36224396	rs1533059	-0.00929758	0.00103	A	G	0.498	1.53118e-19	2200007
Height_PMID36224396	rs1533058	-0.00942199	0.00104	G	A	0.487	1.27127e-19	2200007
Height_PMID36224396	rs4841051	-0.00878033	0.00103	C	T	0.529	1.33396e-17	2200007
Height_PMID36224396	rs2409095	-0.00659329	0.00117	A	T	0.779	1.83898e-08	2200007
Height_PMID36224396	rs11995244	-0.00794123	0.00244	T	G	0.95	0.00111794	2200007
Height_PMID36224396	rs9650614	0.00538677	0.00148	A	G	0.13	0.000261798	2200007
Height_PMID36224396	rs7820738	-0.00950049	0.000999	C	G	0.482	1.98854e-21	2200007
Height_PMID36224396	rs11249895	0.00483567	0.00131	T	C	0.153	0.000220206	2200007
Height_PMID36224396	rs7017739	0.00727616	0.00151	G	C	0.128	1.33681e-06	2200007
Height_PMID36224396	rs4348501	0.00366787	0.000986	G	A	0.41	0.000200693	2200007
Height_PMID36224396	rs4382480	-0.00935525	0.00104	A	G	0.491	1.9568e-19	2200007
Height_PMID36224396	rs3827806	-0.00786124	0.00102	T	C	0.476	1.562e-14	2200007
Height_PMID36224396	rs429433	-0.0234829	0.00235	G	A	0.955	1.98434e-23	2200007
Height_PMID36224396	rs332017	-0.0213543	0.00224	A	G	0.949	1.47288e-21	2200007
Height_PMID36224396	rs10097779	0.00511796	0.00137	A	G	0.135	0.000189409	2200007
Height_PMID36224396	rs9329172	0.0053934	0.00103	T	C	0.309	1.78181e-07	2200007
Height_PMID36224396	rs9329173	0.00539951	0.00103	G	A	0.31	1.61944e-07	2200007
Height_PMID36224396	rs17699608	0.00544365	0.00103	T	C	0.308	1.37246e-07	2200007
Height_PMID36224396	rs10109732	0.00543498	0.00103	A	G	0.308	1.44372e-07	2200007
Height_PMID36224396	rs17643143	0.00397635	0.00121	C	G	0.188	0.00102624	2200007
Height_PMID36224396	rs17643342	-0.00627928	0.00177	C	G	0.0758	0.000397636	2200007
Height_PMID36224396	rs4840374	-0.00411505	0.00107	G	A	0.724	0.000126805	2200007
Height_PMID36224396	rs11780774	0.00872051	0.00105	A	C	0.407	1.03749e-16	2200007
Height_PMID36224396	rs11776020	0.00634234	0.00105	G	A	0.608	1.46692e-09	2200007
Height_PMID36224396	rs7832398	0.00654444	0.00101	C	G	0.544	1.02732e-10	2200007
Height_PMID36224396	rs4841077	-0.00375707	0.00104	A	T	0.344	0.00032245	2200007
Height_PMID36224396	rs13259143	-0.00526797	0.00101	G	A	0.413	1.95951e-07	2200007
Height_PMID36224396	rs7015336	-0.00448024	0.00102	A	G	0.41	1.13405e-05	2200007
Height_PMID36224396	rs7843154	0.00530233	0.00111	G	A	0.29	1.71245e-06	2200007
Height_PMID36224396	rs10104303	-0.00580279	0.00101	A	T	0.476	1.04895e-08	2200007
Height_PMID36224396	rs4840384	-0.0039537	0.00122	A	G	0.81	0.00115514	2200007
Height_PMID36224396	rs17155057	-0.00671963	0.00207	C	G	0.0606	0.00116381	2200007
Height_PMID36224396	rs12675645	-0.00692589	0.00159	C	T	0.125	1.33941e-05	2200007
Height_PMID36224396	rs17701675	-0.00375013	0.00103	A	G	0.401	0.000253718	2200007
Height_PMID36224396	rs2953802	-0.00378716	0.00102	A	G	0.403	0.000198425	2200007
Height_PMID36224396	rs2956242	0.00685214	0.00158	G	A	0.87	1.41282e-05	2200007
Height_PMID36224396	rs6987558	-0.00531507	0.00102	C	G	0.473	1.79955e-07	2200007
Height_PMID36224396	rs2956243	0.00695063	0.00159	G	A	0.872	1.31115e-05	2200007
Height_PMID36224396	rs17701980	0.00435705	0.00113	T	C	0.275	0.00010967	2200007
Height_PMID36224396	rs9650616	0.00767243	0.00137	G	T	0.371	1.90638e-08	2200007
Height_PMID36224396	rs2979246	0.00617074	0.00166	G	C	0.881	0.000195232	2200007
Height_PMID36224396	rs11781203	0.00406012	0.00111	T	C	0.266	0.000266192	2200007
Height_PMID36224396	rs13250919	0.00864115	0.00142	A	G	0.131	1.1835e-09	2200007
Height_PMID36224396	rs17702351	0.00473516	0.00123	G	A	0.2	0.000114547	2200007
Height_PMID36224396	rs1016512	0.00874247	0.00143	T	C	0.127	1.0734e-09	2200007
Height_PMID36224396	rs4841085	0.00705965	0.00162	A	G	0.878	1.25974e-05	2200007
Height_PMID36224396	rs2953807	-0.0124587	0.00373	A	G	0.0188	0.000847692	2200007
Height_PMID36224396	rs1045528	0.00795934	0.00142	C	T	0.13	1.93509e-08	2200007
Height_PMID36224396	rs11782281	0.00639125	0.00164	G	T	0.885	0.000100983	2200007
Height_PMID36224396	rs4841088	0.00907519	0.00142	G	C	0.129	1.74429e-10	2200007
Height_PMID36224396	rs1562211	-0.00653182	0.00101	A	G	0.485	1.04383e-10	2200007
Height_PMID36224396	rs2100021	0.00481173	0.0011	T	G	0.281	1.28565e-05	2200007
Height_PMID36224396	rs4841092	0.00913238	0.00142	T	C	0.127	1.31132e-10	2200007
Height_PMID36224396	rs11249900	-0.0101731	0.00214	G	A	0.0612	1.95236e-06	2200007
Height_PMID36224396	rs10087078	0.00771466	0.00135	G	A	0.153	1.17148e-08	2200007
Height_PMID36224396	rs6990464	0.0040971	0.00129	G	A	0.779	0.00143744	2200007
Height_PMID36224396	rs2979245	0.00422761	0.00119	C	T	0.699	0.00038518	2200007
Height_PMID36224396	rs6987277	0.0045183	0.00136	G	C	0.156	0.000887913	2200007
Height_PMID36224396	rs4841098	0.00476892	0.00108	G	T	0.29	1.07721e-05	2200007
Height_PMID36224396	rs13264785	0.00477577	0.00109	A	G	0.272	1.25694e-05	2200007
Height_PMID36224396	rs1809006	0.00478711	0.0011	T	C	0.256	1.26627e-05	2200007
Height_PMID36224396	rs4840392	0.00470623	0.00108	G	A	0.271	1.43817e-05	2200007
Height_PMID36224396	rs2077869	0.00371374	0.000998	T	A	0.404	0.000197044	2200007
Height_PMID36224396	rs1445493	0.00356389	0.00103	T	C	0.332	0.000520565	2200007
Height_PMID36224396	rs10111820	0.0037381	0.00103	C	T	0.338	0.00028314	2200007
Height_PMID36224396	rs17653841	0.00450941	0.00128	G	A	0.196	0.000415445	2200007
Height_PMID36224396	rs330943	-0.00936463	0.00107	A	G	0.38	1.84208e-18	2200007
Height_PMID36224396	rs365309	-0.00840003	0.00106	G	A	0.372	1.86003e-15	2200007
Height_PMID36224396	rs367543	-0.00835196	0.00105	T	C	0.601	1.65322e-15	2200007
Height_PMID36224396	rs11779181	0.00698032	0.00109	T	C	0.372	1.40253e-10	2200007
Height_PMID36224396	rs2929295	0.0105491	0.00284	G	A	0.963	0.000206293	2200007
Height_PMID36224396	rs2929464	0.0115145	0.00298	C	T	0.968	0.000112859	2200007
Height_PMID36224396	rs2929462	-0.00529532	0.00111	A	G	0.258	1.70468e-06	2200007
Height_PMID36224396	rs2929290	-0.00604633	0.00107	T	G	0.291	1.40212e-08	2200007
Height_PMID36224396	rs10112237	-0.0106766	0.00107	T	A	0.407	1.58171e-23	2200007
Height_PMID36224396	rs2929453	0.00727922	0.00102	C	T	0.432	1.19283e-12	2200007
Height_PMID36224396	rs2929305	0.00730101	0.00102	A	G	0.432	1.01822e-12	2200007
Height_PMID36224396	rs922706	-0.00475586	0.00126	T	A	0.168	0.00015921	2200007
Height_PMID36224396	rs17149592	-0.00468071	0.00125	A	G	0.168	0.00018546	2200007
Height_PMID36224396	rs17707436	0.00867207	0.00109	A	G	0.341	1.45538e-15	2200007
Height_PMID36224396	rs330037	0.00760735	0.000991	A	C	0.536	1.67355e-14	2200007
Height_PMID36224396	rs172957	0.0122481	0.00182	G	A	0.925	1.83928e-11	2200007
Height_PMID36224396	rs1011158	-0.01158	0.000991	G	A	0.54	1.60155e-31	2200007
Height_PMID36224396	rs11777846	-0.00421985	0.00111	A	T	0.228	0.00014644	2200007
Height_PMID36224396	rs330023	0.00937508	0.00107	A	C	0.733	1.38169e-18	2200007
Height_PMID36224396	rs11778091	-0.00711322	0.00118	G	C	0.194	1.81363e-09	2200007
Height_PMID36224396	rs1017760	-0.00728393	0.00119	T	G	0.19	1.00119e-09	2200007
Height_PMID36224396	rs11249912	-0.005211	0.00107	G	T	0.369	1.03984e-06	2200007
Height_PMID36224396	rs7839174	-0.00376749	0.000972	C	T	0.546	0.000105467	2200007
Height_PMID36224396	rs17149709	-0.00490725	0.00126	C	A	0.199	0.000102368	2200007
Height_PMID36224396	rs10109698	-0.00558614	0.00158	C	T	0.106	0.000421352	2200007
Height_PMID36224396	rs69526	0.00378814	0.000991	C	T	0.628	0.000132647	2200007
Height_PMID36224396	rs330068	0.00439692	0.00102	G	A	0.684	1.54698e-05	2200007
Height_PMID36224396	rs330065	0.00432178	0.00098	G	A	0.629	1.02443e-05	2200007
Height_PMID36224396	rs330061	0.00474399	0.000985	A	G	0.534	1.45429e-06	2200007
Height_PMID36224396	rs405001	0.00660065	0.00102	T	G	0.48	1.1139e-10	2200007
Height_PMID36224396	rs11781511	0.00489971	0.00153	G	A	0.892	0.00137083	2200007
Height_PMID36224396	rs17149807	-0.00498907	0.00114	C	T	0.228	1.2637e-05	2200007
Height_PMID36224396	rs6999153	0.00347977	0.00096	A	G	0.551	0.000287254	2200007
Height_PMID36224396	rs10503384	0.00391842	0.00116	A	G	0.221	0.000762196	2200007
Height_PMID36224396	rs9329191	-0.00358066	0.00107	G	T	0.27	0.000847265	2200007
Height_PMID36224396	rs4520167	0.00474887	0.00108	A	G	0.276	1.05175e-05	2200007
Height_PMID36224396	rs4840410	0.00535863	0.00123	A	G	0.793	1.32706e-05	2200007
Height_PMID36224396	rs10087406	0.00573292	0.00102	T	C	0.383	1.95884e-08	2200007
Height_PMID36224396	rs11785593	0.00602409	0.00113	T	C	0.252	1.06945e-07	2200007
Height_PMID36224396	rs7836066	-0.00478507	0.00135	G	A	0.143	0.000381807	2200007
Height_PMID36224396	rs17149982	-0.00493272	0.00135	A	C	0.141	0.000269673	2200007
Height_PMID36224396	rs6601307	0.00449231	0.00104	T	G	0.563	1.47355e-05	2200007
Height_PMID36224396	rs17149989	-0.00498049	0.00136	C	G	0.138	0.000261835	2200007
Height_PMID36224396	rs17149991	-0.00495869	0.00136	C	A	0.138	0.00027862	2200007
Height_PMID36224396	rs7001721	0.00431618	0.00111	T	C	0.259	0.000100446	2200007
Height_PMID36224396	rs11776114	-0.00441842	0.00103	A	G	0.378	1.89712e-05	2200007
Height_PMID36224396	rs17730481	-0.00614631	0.00109	A	G	0.273	1.68778e-08	2200007
Height_PMID36224396	rs13259937	0.00520268	0.00109	T	C	0.271	1.75659e-06	2200007
Height_PMID36224396	rs17663546	0.00548602	0.00113	G	C	0.247	1.29148e-06	2200007
Height_PMID36224396	rs17663618	0.00408178	0.0011	G	A	0.268	0.000214399	2200007
Height_PMID36224396	rs11786170	0.00410641	0.0011	A	G	0.268	0.00019827	2200007
Height_PMID36224396	rs7828059	0.00325474	0.000992	A	T	0.442	0.00102966	2200007
Height_PMID36224396	rs17675053	-0.00419704	0.00114	C	T	0.284	0.00022123	2200007
Height_PMID36224396	rs13253327	0.00428798	0.00112	A	G	0.69	0.000136718	2200007
Height_PMID36224396	rs17150066	-0.00377273	0.00119	A	G	0.258	0.00151144	2200007
Height_PMID36224396	rs9918809	-0.004551	0.00104	A	C	0.297	1.19792e-05	2200007
Height_PMID36224396	rs10100706	-0.00352479	0.00111	T	C	0.746	0.00156776	2200007
Height_PMID36224396	rs7819054	-0.00329834	0.00102	C	T	0.314	0.00124648	2200007
Height_PMID36224396	rs6991328	-0.00432421	0.00133	C	G	0.146	0.0011713	2200007
Height_PMID36224396	rs17150131	-0.00446329	0.00134	C	T	0.143	0.000844227	2200007
Height_PMID36224396	rs11249928	-0.0056124	0.00107	C	T	0.706	1.69306e-07	2200007
Height_PMID36224396	rs4841165	0.0104451	0.00328	G	A	0.978	0.00145573	2200007
Height_PMID36224396	rs6990817	0.0037715	0.00119	T	A	0.779	0.00153076	2200007
Height_PMID36224396	rs7013746	0.00799341	0.00214	T	C	0.941	0.000183208	2200007
Height_PMID36224396	rs724029	-0.00515309	0.00158	G	A	0.113	0.00111289	2200007
Height_PMID36224396	rs13262031	0.00704424	0.00104	C	T	0.577	1.1687e-11	2200007
Height_PMID36224396	rs6601327	0.00648587	0.00101	A	G	0.577	1.17565e-10	2200007
Height_PMID36224396	rs17150211	-0.00551503	0.00128	A	G	0.169	1.71931e-05	2200007
Height_PMID36224396	rs7013369	-0.00812691	0.0019	C	T	0.0695	1.87801e-05	2200007
Height_PMID36224396	rs11991621	-0.00460108	0.00125	T	C	0.183	0.000226016	2200007
Height_PMID36224396	rs4840426	0.00697856	0.00103	G	T	0.596	1.34071e-11	2200007
Height_PMID36224396	rs17150237	0.00629787	0.00111	C	T	0.736	1.32831e-08	2200007
Height_PMID36224396	rs9329203	0.00613804	0.00109	A	G	0.719	1.54736e-08	2200007
Height_PMID36224396	rs6990097	-0.00567127	0.00107	C	T	0.287	1.1223e-07	2200007
Height_PMID36224396	rs6601333	-0.0062613	0.0011	G	A	0.26	1.43187e-08	2200007
Height_PMID36224396	rs12549064	-0.00412656	0.00122	C	A	0.189	0.000740477	2200007
Height_PMID36224396	rs12679892	-0.00555014	0.00105	G	A	0.303	1.08941e-07	2200007
Height_PMID36224396	rs11787063	0.00822147	0.00122	T	G	0.217	1.64151e-11	2200007
Height_PMID36224396	rs7002917	-0.00778879	0.00182	T	C	0.0762	1.84799e-05	2200007
Height_PMID36224396	rs4841179	-0.00622827	0.00109	G	A	0.273	1.12841e-08	2200007
Height_PMID36224396	rs7832096	-0.00620758	0.00109	C	T	0.273	1.19851e-08	2200007
Height_PMID36224396	rs5002815	-0.00644284	0.00173	T	G	0.0863	0.000194885	2200007
Height_PMID36224396	rs11249930	0.00422384	0.00121	A	G	0.806	0.00050455	2200007
Height_PMID36224396	rs4457339	0.00414619	0.00123	A	G	0.807	0.000712684	2200007
Height_PMID36224396	rs11784181	0.0041926	0.00123	T	C	0.809	0.000637619	2200007
Height_PMID36224396	rs1394	0.00684232	0.00102	A	G	0.594	1.66602e-11	2200007
Height_PMID36224396	rs12542457	0.00750181	0.00101	C	T	0.594	1.1558e-13	2200007
Height_PMID36224396	rs12155819	0.00708644	0.00101	G	A	0.604	1.84681e-12	2200007
Height_PMID36224396	rs6990116	0.00994072	0.00176	T	C	0.916	1.69573e-08	2200007
Height_PMID36224396	rs6994574	0.00706869	0.001	A	G	0.607	1.92871e-12	2200007
Height_PMID36224396	rs7846023	-0.00957442	0.00183	C	T	0.0753	1.80539e-07	2200007
Height_PMID36224396	rs12234999	-0.0095666	0.00184	A	G	0.0746	1.88242e-07	2200007
Height_PMID36224396	rs4840437	0.00677442	0.001	A	G	0.601	1.575e-11	2200007
Height_PMID36224396	rs10101132	-0.00387078	0.00105	A	C	0.309	0.000231425	2200007
Height_PMID36224396	rs7814507	-0.00334225	0.00104	A	G	0.316	0.00128622	2200007
Height_PMID36224396	rs7820917	-0.00599524	0.000999	T	C	0.401	1.97939e-09	2200007
Height_PMID36224396	rs7829463	-0.00567336	0.00101	C	G	0.383	1.78281e-08	2200007
Height_PMID36224396	rs7000483	-0.0102093	0.00193	C	T	0.0711	1.1832e-07	2200007
Height_PMID36224396	rs10104807	0.00609099	0.00101	A	G	0.606	1.61621e-09	2200007
Height_PMID36224396	rs10107086	-0.00943438	0.00181	C	T	0.0798	1.77576e-07	2200007
Height_PMID36224396	rs17734290	-0.00351981	0.00104	G	T	0.314	0.000717889	2200007
Height_PMID36224396	rs2102658	0.0101439	0.00178	T	C	0.917	1.28126e-08	2200007
Height_PMID36224396	rs4841233	0.00583662	0.00158	G	A	0.123	0.000222824	2200007
Height_PMID36224396	rs6984939	-0.00970691	0.00172	G	A	0.0869	1.71255e-08	2200007
Height_PMID36224396	rs10110146	-0.00454595	0.00105	C	A	0.306	1.43296e-05	2200007
Height_PMID36224396	rs28685039	-0.00878336	0.00183	A	G	0.076	1.57296e-06	2200007
Height_PMID36224396	rs7821773	0.00584259	0.00161	A	G	0.876	0.000288236	2200007
Height_PMID36224396	rs1877696	0.00618024	0.00161	T	C	0.877	0.000125578	2200007
Height_PMID36224396	rs6988199	0.00617205	0.00161	G	T	0.877	0.000126834	2200007
Height_PMID36224396	rs7013686	0.00550325	0.00161	G	C	0.88	0.000622885	2200007
Height_PMID36224396	rs13268133	0.00333454	0.00102	C	T	0.627	0.00110156	2200007
Height_PMID36224396	rs11989193	-0.00915068	0.0019	A	T	0.0687	1.40607e-06	2200007
Height_PMID36224396	rs661310	-0.00420031	0.00116	C	T	0.236	0.000280716	2200007
Height_PMID36224396	rs614197	-0.00359134	0.00113	G	A	0.248	0.0015117	2200007
Height_PMID36224396	rs583484	0.00384375	0.00121	C	T	0.807	0.00150099	2200007
Height_PMID36224396	rs499005	0.00400159	0.0012	A	G	0.801	0.000831341	2200007
Height_PMID36224396	rs682400	0.00511143	0.00152	G	A	0.889	0.000743092	2200007
Height_PMID36224396	rs656319	0.00721345	0.00102	G	A	0.487	1.41594e-12	2200007
Height_PMID36224396	rs4841261	0.00488131	0.00101	A	G	0.621	1.35049e-06	2200007
Height_PMID36224396	rs688457	0.00393587	0.00103	G	T	0.658	0.000137819	2200007
Height_PMID36224396	rs11774592	-0.00500309	0.00157	T	G	0.108	0.00140272	2200007
Height_PMID36224396	rs4517127	-0.00437407	0.00116	T	C	0.219	0.000162044	2200007
Height_PMID36224396	rs1521187	-0.00425981	0.00117	A	C	0.216	0.000264812	2200007
Height_PMID36224396	rs560835	0.00395317	0.00108	A	G	0.674	0.000248651	2200007
Height_PMID36224396	rs11249967	-0.00467023	0.00109	T	C	0.266	1.98401e-05	2200007
Height_PMID36224396	rs494112	0.00503999	0.00131	G	C	0.824	0.000120526	2200007
Height_PMID36224396	rs10087256	-0.00390397	0.00115	G	A	0.223	0.00069278	2200007
Height_PMID36224396	rs6601409	-0.00405357	0.00115	A	G	0.223	0.00042374	2200007
Height_PMID36224396	rs3105738	0.00661981	0.00102	T	A	0.477	1.0313e-10	2200007
Height_PMID36224396	rs6601414	-0.00442444	0.00102	A	G	0.517	1.37137e-05	2200007
Height_PMID36224396	rs2062331	-0.00442289	0.00101	G	A	0.525	1.27083e-05	2200007
Height_PMID36224396	rs1484641	0.0038295	0.00105	A	C	0.374	0.000278883	2200007
Height_PMID36224396	rs12677675	-0.00485571	0.00143	T	G	0.146	0.000711137	2200007
Height_PMID36224396	rs4841287	0.0035268	0.0011	G	A	0.711	0.00134273	2200007
Height_PMID36224396	rs7017212	-0.00345513	0.00108	T	G	0.287	0.00134439	2200007
Height_PMID36224396	rs4255142	-0.00615313	0.00129	T	C	0.183	1.73803e-06	2200007
Height_PMID36224396	rs13277195	0.00701071	0.00213	T	G	0.116	0.000988286	2200007
Height_PMID36224396	rs13257383	-0.00771882	0.00135	G	T	0.171	1.21846e-08	2200007
Height_PMID36224396	rs7832976	-0.00402403	0.00123	G	A	0.181	0.00110494	2200007
Height_PMID36224396	rs6991853	-0.00475387	0.00111	A	G	0.257	1.74934e-05	2200007
Height_PMID36224396	rs17749155	-0.00419507	0.0013	A	G	0.163	0.00119799	2200007
Height_PMID36224396	rs6991385	-0.00486385	0.00101	A	G	0.387	1.30522e-06	2200007
Height_PMID36224396	rs12548393	0.00527811	0.00101	T	C	0.566	1.85884e-07	2200007
Height_PMID36224396	rs4240635	-0.00573894	0.00101	A	G	0.409	1.1687e-08	2200007
Height_PMID36224396	rs2975735	-0.00744836	0.00171	T	G	0.0845	1.26557e-05	2200007
Height_PMID36224396	rs2952250	0.0036437	0.00101	A	G	0.421	0.000294151	2200007
Height_PMID36224396	rs2975720	-0.00718822	0.00151	G	A	0.114	1.78666e-06	2200007
Height_PMID36224396	rs4841294	0.00599269	0.00105	A	C	0.373	1.15407e-08	2200007
Height_PMID36224396	rs4841295	0.00633933	0.00105	C	T	0.374	1.57974e-09	2200007
Height_PMID36224396	rs12544785	0.00347024	0.000973	T	G	0.564	0.000359228	2200007
Height_PMID36224396	rs10503406	0.0065916	0.00108	T	C	0.298	1.18943e-09	2200007
Height_PMID36224396	rs6985068	0.00321373	0.000976	G	A	0.583	0.000989643	2200007
Height_PMID36224396	rs2975701	-0.00721411	0.00168	A	G	0.0866	1.76513e-05	2200007
Height_PMID36224396	rs4404920	0.00344473	0.000972	A	G	0.568	0.000395207	2200007
Height_PMID36224396	rs6983870	0.0060848	0.00106	A	G	0.318	1.02126e-08	2200007
Height_PMID36224396	rs4841297	0.0035628	0.00099	C	T	0.617	0.000320367	2200007
Height_PMID36224396	rs2975687	-0.00726819	0.00169	C	A	0.0878	1.64712e-05	2200007
Height_PMID36224396	rs6997416	-0.00348949	0.00099	G	A	0.509	0.000426423	2200007
Height_PMID36224396	rs2975668	-0.00492709	0.0015	G	A	0.112	0.00102121	2200007
Height_PMID36224396	rs4490835	-0.00547578	0.00172	C	G	0.0832	0.0014888	2200007
Height_PMID36224396	rs2975659	-0.0047781	0.0014	G	A	0.13	0.000631401	2200007
Height_PMID36224396	rs6601427	0.00591961	0.00104	C	T	0.484	1.38335e-08	2200007
Height_PMID36224396	rs13257313	0.00438371	0.00117	C	A	0.242	0.000184207	2200007
Height_PMID36224396	rs10089339	0.00477025	0.0014	T	C	0.144	0.00066612	2200007
Height_PMID36224396	rs17151667	0.00501857	0.00137	G	C	0.156	0.000237222	2200007
Height_PMID36224396	rs17151675	0.00517361	0.00147	A	G	0.129	0.000434492	2200007
Height_PMID36224396	rs4307347	-0.00416785	0.00119	A	G	0.253	0.000473663	2200007
Height_PMID36224396	rs17151728	0.00506928	0.00137	C	T	0.155	0.000205618	2200007
Height_PMID36224396	rs17151731	-0.00439142	0.00121	G	T	0.25	0.000297577	2200007
Height_PMID36224396	rs6997224	0.00480852	0.00136	C	T	0.157	0.00040818	2200007
Height_PMID36224396	rs6601438	-0.00428097	0.00117	C	A	0.756	0.00024147	2200007
Height_PMID36224396	rs11249987	-0.00399885	0.00123	A	C	0.236	0.0011875	2200007
Height_PMID36224396	rs17151759	-0.00506848	0.00131	C	G	0.206	0.000108433	2200007
Height_PMID36224396	rs7006402	-0.00433588	0.00127	C	T	0.221	0.000670718	2200007
Height_PMID36224396	rs11783091	0.00499348	0.00113	G	T	0.266	1.07107e-05	2200007
Height_PMID36224396	rs7837979	-0.00542186	0.00103	T	C	0.448	1.32251e-07	2200007
Height_PMID36224396	rs4841326	0.00579029	0.00119	T	C	0.247	1.15413e-06	2200007
Height_PMID36224396	rs6601443	0.00432329	0.00122	A	G	0.2	0.000406124	2200007
Height_PMID36224396	rs6997710	-0.00653578	0.00149	G	A	0.197	1.18945e-05	2200007
Height_PMID36224396	rs12679609	-0.00465363	0.00141	A	G	0.135	0.000946468	2200007
Height_PMID36224396	rs11249992	-0.00405918	0.00105	A	C	0.338	0.000114385	2200007
Height_PMID36224396	rs17151824	-0.00647819	0.0015	A	G	0.176	1.60025e-05	2200007
Height_PMID36224396	rs1986677	0.00702683	0.00147	C	T	0.806	1.7567e-06	2200007
Height_PMID36224396	rs7824675	0.00668732	0.00104	A	C	0.454	1.26096e-10	2200007
Height_PMID36224396	rs11249996	-0.00439569	0.00102	C	A	0.343	1.6224e-05	2200007
Height_PMID36224396	rs11774221	0.00432992	0.00118	G	A	0.226	0.000257858	2200007
Height_PMID36224396	rs12543645	-0.00440484	0.00102	C	G	0.336	1.647e-05	2200007
Height_PMID36224396	rs17151892	-0.0062039	0.00141	G	A	0.203	1.09426e-05	2200007
Height_PMID36224396	rs2001338	-0.00440229	0.00103	G	A	0.334	1.75375e-05	2200007
Height_PMID36224396	rs9657539	-0.00497991	0.00129	T	C	0.247	0.000116059	2200007
Height_PMID36224396	rs13254942	-0.0044826	0.00103	C	T	0.327	1.43967e-05	2200007
Height_PMID36224396	rs12674649	-0.00549171	0.0017	C	G	0.121	0.00121353	2200007
Height_PMID36224396	rs4841331	-0.00570802	0.0017	C	G	0.122	0.000800659	2200007
Height_PMID36224396	rs1986973	-0.00573473	0.00168	G	T	0.124	0.000656719	2200007
Height_PMID36224396	rs10112584	-0.00545034	0.0017	A	G	0.134	0.0013861	2200007
Height_PMID36224396	rs11250007	0.00455106	0.00105	G	C	0.617	1.48849e-05	2200007
Height_PMID36224396	rs17184069	0.00456125	0.00122	C	G	0.219	0.000175265	2200007
Height_PMID36224396	rs4471098	-0.00408999	0.00113	G	T	0.236	0.000311843	2200007
Height_PMID36224396	rs4841339	0.00456695	0.00122	T	C	0.218	0.000176862	2200007
Height_PMID36224396	rs7016808	-0.00415853	0.00121	A	G	0.802	0.000564503	2200007
Height_PMID36224396	rs6995374	-0.0042572	0.00112	G	C	0.238	0.000141612	2200007
Height_PMID36224396	rs6989657	0.00403567	0.00105	G	C	0.334	0.000128079	2200007
Height_PMID36224396	rs9969635	0.00498494	0.00141	A	C	0.844	0.000401574	2200007
Height_PMID36224396	rs13269403	0.0052321	0.00152	G	A	0.122	0.000582971	2200007
Height_PMID36224396	rs4380891	-0.00543886	0.00113	T	C	0.232	1.46284e-06	2200007
Height_PMID36224396	rs4361726	-0.00495616	0.00112	G	A	0.239	1.01743e-05	2200007
Height_PMID36224396	rs4841370	-0.00441088	0.00119	A	G	0.205	0.000205485	2200007
Height_PMID36224396	rs10094938	-0.00324417	0.00097	G	T	0.566	0.000826114	2200007
Height_PMID36224396	rs4841380	-0.00408229	0.00121	T	C	0.196	0.000727176	2200007
Height_PMID36224396	rs4623376	-0.00431635	0.0012	C	G	0.206	0.000328771	2200007
Height_PMID36224396	rs4240658	-0.00332435	0.00105	G	C	0.388	0.00153313	2200007
Height_PMID36224396	rs12546950	-0.00439607	0.00116	T	C	0.22	0.000145614	2200007
Height_PMID36224396	rs4841390	0.00913148	0.00207	C	A	0.062	1.03174e-05	2200007
Height_PMID36224396	rs11786322	0.0100267	0.00209	A	G	0.0584	1.63781e-06	2200007
Height_PMID36224396	rs7816990	0.0039706	0.00106	C	A	0.686	0.000174627	2200007
Height_PMID36224396	rs12542071	-0.00456961	0.00134	A	G	0.146	0.000656999	2200007
Height_PMID36224396	rs12542075	-0.00453413	0.00134	A	G	0.146	0.000722124	2200007
Height_PMID36224396	rs4240662	-0.00533334	0.00138	T	C	0.86	0.000106466	2200007
Height_PMID36224396	rs7386213	-0.00505723	0.00106	G	A	0.45	1.84954e-06	2200007
Height_PMID36224396	rs7827623	0.00424816	0.00127	G	T	0.183	0.000842565	2200007
Height_PMID36224396	rs6601506	0.00598258	0.00158	C	T	0.127	0.000147646	2200007
Height_PMID36224396	rs4840510	0.00523119	0.0014	G	A	0.161	0.000190335	2200007
Height_PMID36224396	rs6601509	0.0057589	0.00155	T	C	0.133	0.000194111	2200007
Height_PMID36224396	rs11250060	0.00569488	0.00154	C	A	0.13	0.000225158	2200007
Height_PMID36224396	rs4841428	0.00508745	0.00141	G	T	0.15	0.000301337	2200007
Height_PMID36224396	rs1139843	0.00669893	0.00156	G	C	0.109	1.83203e-05	2200007
Height_PMID36224396	rs4841432	0.0044381	0.00138	G	A	0.369	0.00128126	2200007
Height_PMID36224396	rs7005905	0.00444871	0.00104	G	A	0.595	1.84069e-05	2200007
Height_PMID36224396	rs7009920	0.00420313	0.00125	C	T	0.201	0.000736154	2200007
Height_PMID36224396	rs7836366	0.00395651	0.00103	G	A	0.612	0.000119069	2200007
Height_PMID36224396	rs7838335	0.0039724	0.00124	T	C	0.202	0.00138681	2200007
Height_PMID36224396	rs4841436	0.00389802	0.00101	A	C	0.566	0.000115711	2200007
Height_PMID36224396	rs2409674	0.00339173	0.000979	A	C	0.516	0.000531111	2200007
Height_PMID36224396	rs720081	0.0039601	0.00123	C	T	0.189	0.00131024	2200007
Height_PMID36224396	rs6601518	0.00362849	0.000992	A	G	0.395	0.00025432	2200007
Height_PMID36224396	rs7002117	0.00349687	0.000975	A	G	0.488	0.000336202	2200007
Height_PMID36224396	rs6989370	0.00346052	0.000978	C	T	0.524	0.000400682	2200007
Height_PMID36224396	rs7826189	0.00315583	0.000967	A	G	0.431	0.00110518	2200007
Height_PMID36224396	rs6601521	0.00316929	0.000974	C	T	0.526	0.00113464	2200007
Height_PMID36224396	rs6601522	0.00343849	0.001	T	G	0.58	0.000617561	2200007
Height_PMID36224396	rs6993841	0.003365	0.000997	A	G	0.568	0.000738314	2200007
Height_PMID36224396	rs10481451	0.00376803	0.00101	C	T	0.581	0.00017882	2200007
Height_PMID36224396	rs6601529	0.00389328	0.001	C	T	0.579	0.00010468	2200007
Height_PMID36224396	rs10903330	0.00373795	0.00102	G	A	0.591	0.000255512	2200007
Height_PMID36224396	rs10090444	0.00636581	0.00105	G	C	0.48	1.54153e-09	2200007
Height_PMID36224396	rs4310166	0.00382771	0.00107	G	A	0.343	0.000357494	2200007
Height_PMID36224396	rs11990550	0.00492847	0.00113	A	G	0.262	1.20458e-05	2200007
Height_PMID36224396	rs11993591	0.00481741	0.00141	C	G	0.138	0.000624177	2200007
Height_PMID36224396	rs6988281	0.00469099	0.00139	A	G	0.152	0.000720031	2200007
Height_PMID36224396	rs4841462	0.00567071	0.00171	G	A	0.0859	0.00091363	2200007
Height_PMID36224396	rs7000276	0.00382642	0.00104	A	G	0.347	0.000242564	2200007
Height_PMID36224396	rs7821914	0.0054552	0.00103	C	T	0.408	1.1265e-07	2200007
Height_PMID36224396	rs4841463	0.00565631	0.00172	G	T	0.0902	0.00100861	2200007
Height_PMID36224396	rs7008460	0.00696276	0.00145	G	A	0.126	1.46024e-06	2200007
Height_PMID36224396	rs10097626	0.00623889	0.00142	C	T	0.129	1.13801e-05	2200007
Height_PMID36224396	rs11250099	0.00727096	0.00103	G	A	0.485	1.32079e-12	2200007
Height_PMID36224396	rs7010246	0.00633877	0.00112	A	G	0.327	1.3804e-08	2200007
Height_PMID36224396	rs10089518	0.00769913	0.00109	T	C	0.498	1.59373e-12	2200007
Height_PMID36224396	rs7016361	0.00566722	0.00108	T	C	0.299	1.35948e-07	2200007
Height_PMID36224396	rs7822400	0.00427439	0.0013	T	C	0.16	0.00104806	2200007
Height_PMID36224396	rs6601550	0.00546929	0.00113	T	C	0.276	1.39242e-06	2200007
Height_PMID36224396	rs10110123	0.00540844	0.00114	C	A	0.276	1.89479e-06	2200007
Height_PMID36224396	rs17152795	0.00568074	0.0017	A	C	0.0897	0.000807894	2200007
Height_PMID36224396	rs10104571	0.00571703	0.00175	A	G	0.0863	0.00110894	2200007
Height_PMID36224396	rs10100449	0.00581972	0.00112	G	A	0.273	1.99069e-07	2200007
Height_PMID36224396	rs6983680	0.00635888	0.00111	T	C	0.263	1.07316e-08	2200007
Height_PMID36224396	rs4841486	0.00400402	0.0011	T	G	0.284	0.000286672	2200007
Height_PMID36224396	rs11991118	0.00640009	0.00105	T	G	0.448	1.13658e-09	2200007
Height_PMID36224396	rs9657519	0.00770758	0.00105	G	A	0.45	1.75011e-13	2200007
Height_PMID36224396	rs10108618	0.00778362	0.00106	C	T	0.452	1.64348e-13	2200007
Height_PMID36224396	rs13276836	0.00746543	0.00106	C	A	0.428	1.858e-12	2200007
Height_PMID36224396	rs3021494	0.00786126	0.00106	G	A	0.484	1.42998e-13	2200007
Height_PMID36224396	rs4841498	0.00778061	0.00105	T	C	0.456	1.15187e-13	2200007
Height_PMID36224396	rs7834295	0.00494591	0.00139	G	T	0.16	0.000358261	2200007
Height_PMID36224396	rs17725480	0.00486387	0.00112	T	C	0.251	1.53396e-05	2200007
Height_PMID36224396	rs2409713	0.00660408	0.00103	T	C	0.396	1.17336e-10	2200007
Height_PMID36224396	rs6999875	0.00638594	0.00164	A	G	0.103	0.00010041	2200007
Height_PMID36224396	rs17782554	0.00573104	0.00109	C	G	0.351	1.33591e-07	2200007
Height_PMID36224396	rs9329238	0.00475088	0.00108	A	G	0.337	1.0257e-05	2200007
Height_PMID36224396	rs4451268	0.00461718	0.00108	G	A	0.338	1.75596e-05	2200007
Height_PMID36224396	rs7819412	0.00706699	0.00105	A	G	0.473	1.37008e-11	2200007
Height_PMID36224396	rs2409730	0.00463783	0.00107	A	C	0.309	1.4107e-05	2200007
Height_PMID36224396	rs7010590	0.00701085	0.00104	C	T	0.457	1.48824e-11	2200007
Height_PMID36224396	rs2409748	0.00486862	0.00152	A	T	0.123	0.00132524	2200007
Height_PMID36224396	rs920047	0.0070753	0.00147	A	G	0.4	1.43507e-06	2200007
Height_PMID36224396	rs2572406	0.00450886	0.00134	C	G	0.505	0.000788483	2200007
Height_PMID36224396	rs6601573	0.00602127	0.000991	G	A	0.58	1.20922e-09	2200007
Height_PMID36224396	rs2736352	0.00389753	0.00103	A	G	0.355	0.000163975	2200007
Height_PMID36224396	rs6601577	0.00466984	0.000976	C	G	0.572	1.69434e-06	2200007
Height_PMID36224396	rs2572430	0.0054998	0.000979	G	T	0.555	1.93321e-08	2200007
Height_PMID36224396	rs2736372	0.00553169	0.000982	C	T	0.554	1.75178e-08	2200007
Height_PMID36224396	rs2572417	0.00702267	0.00104	T	A	0.53	1.2618e-11	2200007
Height_PMID36224396	rs11996245	0.0046344	0.0012	A	G	0.219	0.000111162	2200007
Height_PMID36224396	rs9286062	0.00612027	0.00101	A	G	0.54	1.19805e-09	2200007
Height_PMID36224396	rs10503419	0.00445078	0.00123	G	T	0.209	0.000287664	2200007
Height_PMID36224396	rs17153088	0.0056808	0.00154	G	A	0.112	0.000215627	2200007
Height_PMID36224396	rs7004362	0.00725813	0.00102	A	G	0.533	1.08608e-12	2200007
Height_PMID36224396	rs6991074	0.00699028	0.00103	C	T	0.545	1.16368e-11	2200007
Height_PMID36224396	rs6601578	0.00691237	0.00102	G	A	0.576	1.06605e-11	2200007
Height_PMID36224396	rs2117616	-0.00391395	0.00101	A	G	0.609	0.000106866	2200007
Height_PMID36224396	rs2572426	-0.00388201	0.00101	A	G	0.615	0.000120997	2200007
Height_PMID36224396	rs2245937	-0.003793	0.00101	T	C	0.616	0.000178643	2200007
Height_PMID36224396	rs7836248	0.00451726	0.00126	A	G	0.17	0.000343945	2200007
Height_PMID36224396	rs3824211	0.00477276	0.00127	A	G	0.165	0.000180915	2200007
Height_PMID36224396	rs10503420	0.00547305	0.00158	A	G	0.0977	0.000537944	2200007
Height_PMID36224396	rs11782742	-0.0038338	0.000999	T	C	0.594	0.000123419	2200007
Height_PMID36224396	rs6985460	-0.00718291	0.00101	C	A	0.431	1.03816e-12	2200007
Height_PMID36224396	rs978149	-0.0059576	0.00105	G	A	0.641	1.54724e-08	2200007
Height_PMID36224396	rs2293856	-0.00681144	0.00101	T	C	0.427	1.75774e-11	2200007
Height_PMID36224396	rs7016671	-0.00523403	0.000983	G	A	0.49	1.0005e-07	2200007
Height_PMID36224396	rs10098322	-0.00473637	0.000983	G	C	0.496	1.45053e-06	2200007
Height_PMID36224396	rs11250129	-0.00468334	0.000978	A	G	0.496	1.69703e-06	2200007
Height_PMID36224396	rs2572385	-0.00591779	0.00103	A	G	0.588	1.02184e-08	2200007
Height_PMID36224396	rs2060459	-0.00509877	0.000978	T	C	0.486	1.83605e-07	2200007
Height_PMID36224396	rs4413734	-0.00513969	0.000985	T	C	0.487	1.79215e-07	2200007
Height_PMID36224396	rs2736275	-0.0325968	0.00996	C	T	0.011	0.00106692	2200007
Height_PMID36224396	rs2060456	-0.00509337	0.000977	T	C	0.485	1.83298e-07	2200007
Height_PMID36224396	rs5029571	-0.00508971	0.000977	T	C	0.485	1.86936e-07	2200007
Height_PMID36224396	rs2246606	-0.0059517	0.00105	A	G	0.605	1.31018e-08	2200007
Height_PMID36224396	rs2293860	-0.00522785	0.000984	T	G	0.489	1.06471e-07	2200007
Height_PMID36224396	rs2572371	0.00561607	0.000994	G	T	0.461	1.60849e-08	2200007
Height_PMID36224396	rs2736282	0.00534647	0.00101	C	T	0.48	1.19874e-07	2200007
Height_PMID36224396	rs2572452	0.00568597	0.00101	A	G	0.478	1.81234e-08	2200007
Height_PMID36224396	rs2736292	0.00488749	0.00113	T	A	0.419	1.63998e-05	2200007
Height_PMID36224396	rs2572386	0.00540279	0.00112	G	A	0.4	1.37127e-06	2200007
Height_PMID36224396	rs2736306	0.00491439	0.00114	T	A	0.419	1.51434e-05	2200007
Height_PMID36224396	rs2736311	0.005116	0.00157	T	C	0.473	0.00108857	2200007
Height_PMID36224396	rs6999270	-0.00741668	0.00109	G	A	0.471	1.08442e-11	2200007
Height_PMID36224396	rs9644737	-0.00514047	0.00143	G	A	0.363	0.000319482	2200007
Height_PMID36224396	rs2001707	0.00808352	0.00105	C	T	0.386	1.80071e-14	2200007
Height_PMID36224396	rs11250135	0.00756967	0.00107	G	T	0.536	1.67283e-12	2200007
Height_PMID36224396	rs34906655	0.00729655	0.0013	G	A	0.191	1.87844e-08	2200007
Height_PMID36224396	rs10503423	-0.00357844	0.00108	C	G	0.376	0.000930893	2200007
Height_PMID36224396	rs12549796	-0.00380909	0.00107	G	A	0.392	0.000371982	2200007
Height_PMID36224396	rs10448145	-0.00379616	0.00107	G	T	0.392	0.000385508	2200007
Height_PMID36224396	rs12543308	0.00402152	0.00125	G	C	0.813	0.00132258	2200007
Height_PMID36224396	rs4841540	0.00470725	0.00132	G	T	0.838	0.000375113	2200007
Height_PMID36224396	rs13264212	0.00460586	0.00119	C	T	0.783	0.000112532	2200007
Height_PMID36224396	rs13439411	0.00394436	0.00105	G	A	0.711	0.000165354	2200007
Height_PMID36224396	rs10903338	0.00470523	0.00129	C	T	0.831	0.000268239	2200007
Height_PMID36224396	rs6601592	0.00535144	0.00144	C	G	0.856	0.00020467	2200007
Height_PMID36224396	rs11250138	-0.00388624	0.0011	C	G	0.327	0.000433481	2200007
Height_PMID36224396	rs2618431	0.00526254	0.00143	G	A	0.853	0.000236251	2200007
Height_PMID36224396	rs2618475	0.00507951	0.00143	G	C	0.853	0.000386219	2200007
Height_PMID36224396	rs2736328	0.00562709	0.00155	G	A	0.893	0.000290345	2200007
Height_PMID36224396	rs7812879	0.00407684	0.00125	C	T	0.82	0.00114392	2200007
Height_PMID36224396	rs978803	0.00675848	0.00105	G	A	0.488	1.26069e-10	2200007
Height_PMID36224396	rs2254546	0.00412066	0.00126	G	A	0.824	0.00102917	2200007
Height_PMID36224396	rs1478900	0.00414083	0.00125	T	C	0.821	0.000931838	2200007
Height_PMID36224396	rs9694294	0.00441279	0.00125	G	C	0.821	0.000402252	2200007
Height_PMID36224396	rs922483	-0.00395234	0.00105	T	C	0.345	0.000174518	2200007
Height_PMID36224396	rs998682	0.00437733	0.00125	G	A	0.823	0.000474864	2200007
Height_PMID36224396	rs1478895	0.00440766	0.00125	C	G	0.824	0.000444245	2200007
Height_PMID36224396	rs1478890	0.00679671	0.00106	G	C	0.477	1.46931e-10	2200007
Height_PMID36224396	rs4841548	0.00526891	0.0011	C	T	0.27	1.51735e-06	2200007
Height_PMID36224396	rs2618451	-0.00682533	0.00106	C	T	0.48	1.04091e-10	2200007
Height_PMID36224396	rs2252534	-0.00412685	0.00122	A	C	0.811	0.000744766	2200007
Height_PMID36224396	rs2264306	0.00428574	0.0011	A	G	0.295	0.000100826	2200007
Height_PMID36224396	rs7007439	0.00634036	0.00104	A	T	0.538	1.03607e-09	2200007
Height_PMID36224396	rs6983727	0.00779525	0.00105	T	C	0.394	1.43869e-13	2200007
Height_PMID36224396	rs7834638	-0.00630739	0.00103	C	T	0.44	1.05837e-09	2200007
Height_PMID36224396	rs1382563	0.0077604	0.00105	C	G	0.397	1.40867e-13	2200007
Height_PMID36224396	rs2898290	0.00742201	0.00105	C	T	0.454	1.82441e-12	2200007
Height_PMID36224396	rs2409800	0.00694478	0.00143	C	G	0.557	1.27519e-06	2200007
Height_PMID36224396	rs1478894	-0.00649772	0.00107	T	C	0.448	1.41224e-09	2200007
Height_PMID36224396	rs17807624	-0.00711265	0.0011	T	C	0.408	1.01512e-10	2200007
Height_PMID36224396	rs13278965	0.00760171	0.00112	T	A	0.405	1.28588e-11	2200007
Height_PMID36224396	rs11250154	0.00335239	0.00103	C	T	0.714	0.00117781	2200007
Height_PMID36224396	rs12114452	-0.00477923	0.00147	C	T	0.113	0.00115491	2200007
Height_PMID36224396	rs11782574	-0.00394248	0.00104	T	G	0.309	0.000156906	2200007
Height_PMID36224396	rs13267835	-0.00477184	0.00134	T	G	0.181	0.000355697	2200007
Height_PMID36224396	rs4240677	-0.005007	0.00103	G	A	0.614	1.19434e-06	2200007
Height_PMID36224396	rs2409805	0.00372945	0.00103	C	T	0.559	0.000292808	2200007
Height_PMID36224396	rs4269498	-0.00493327	0.00156	T	C	0.11	0.00152878	2200007
Height_PMID36224396	rs12550668	0.00369263	0.00104	G	A	0.497	0.000390558	2200007
Height_PMID36224396	rs10503426	0.00455892	0.00105	T	G	0.348	1.47953e-05	2200007
Height_PMID36224396	rs1390950	0.00455929	0.00104	T	C	0.685	1.10783e-05	2200007
Height_PMID36224396	rs7006733	-0.00375929	0.00107	A	G	0.704	0.00042223	2200007
Height_PMID36224396	rs2645399	-0.00499749	0.00103	C	T	0.679	1.22305e-06	2200007
Height_PMID36224396	rs11784693	0.00536012	0.00111	T	C	0.25	1.49897e-06	2200007
Height_PMID36224396	rs804283	-0.00494206	0.00113	A	G	0.758	1.14728e-05	2200007
Height_PMID36224396	rs804280	-0.00452905	0.00104	A	C	0.646	1.21752e-05	2200007
Height_PMID36224396	rs3729851	0.0104051	0.00147	A	G	0.128	1.6543e-12	2200007
Height_PMID36224396	rs867858	-0.00361535	0.00101	C	A	0.33	0.00036272	2200007
Height_PMID36224396	rs1062219	0.00439287	0.00102	T	C	0.369	1.645e-05	2200007
Height_PMID36224396	rs2686206	-0.00413412	0.000959	C	T	0.517	1.61162e-05	2200007
Height_PMID36224396	rs1466785	-0.00374665	0.000977	T	C	0.429	0.000124919	2200007
Height_PMID36224396	rs1874546	-0.0038488	0.00112	G	C	0.245	0.000609699	2200007
Height_PMID36224396	rs2740444	-0.00385558	0.00118	A	G	0.198	0.00113658	2200007
Height_PMID36224396	rs10503424	-0.00313682	0.000952	T	C	0.552	0.00098704	2200007
Height_PMID36224396	rs1534863	-0.00695804	0.00116	C	T	0.227	1.746e-09	2200007
Height_PMID36224396	rs6991234	0.00448557	0.00118	T	C	0.213	0.000146042	2200007
Height_PMID36224396	rs2294137	-0.00698374	0.00116	T	C	0.28	1.93035e-09	2200007
Height_PMID36224396	rs4841600	-0.00587362	0.00104	C	T	0.613	1.78655e-08	2200007
Height_PMID36224396	rs2272767	-0.00310058	0.000978	T	C	0.367	0.00152036	2200007
Height_PMID36224396	rs6980952	-0.00330102	0.000978	C	G	0.381	0.000738535	2200007
Height_PMID36224396	rs1619003	-0.00974742	0.00105	C	T	0.314	1.61373e-20	2200007
Height_PMID36224396	rs2250903	-0.0100166	0.00131	T	G	0.295	1.99755e-14	2200007
Height_PMID36224396	rs1692808	-0.00951764	0.00105	A	G	0.316	1.10932e-19	2200007
Height_PMID36224396	rs4841652	0.00381123	0.00111	T	C	0.289	0.000573092	2200007
Height_PMID36224396	rs9644758	0.00459483	0.00095	A	C	0.513	1.3064e-06	2200007
Height_PMID36224396	rs4624991	0.00453868	0.000954	C	G	0.515	1.98016e-06	2200007
Height_PMID36224396	rs4128298	0.00409022	0.00115	C	T	0.232	0.000380223	2200007
Height_PMID36224396	rs11998678	-0.00472805	0.00138	T	C	0.575	0.000623887	2200007
Height_PMID36224396	rs10088415	-0.00586707	0.00104	A	G	0.599	1.65273e-08	2200007
Height_PMID36224396	rs4841662	-0.00550574	0.00104	A	G	0.531	1.05778e-07	2200007
Height_PMID36224396	rs6601649	-0.00367269	0.00102	T	C	0.599	0.00032501	2200007
Height_PMID36224396	rs1858793	0.00433676	0.00132	A	G	0.818	0.00102134	2200007
Height_PMID36224396	rs6530945	0.00500433	0.00132	C	G	0.786	0.00014455	2200007
Height_PMID36224396	rs3802269	-0.00340366	0.00102	A	C	0.628	0.000897117	2200007
Height_PMID36224396	rs4831777	0.0050194	0.00134	G	A	0.85	0.000173294	2200007
Height_PMID36224396	rs9325792	0.00473443	0.00134	G	C	0.853	0.000414196	2200007
Height_PMID36224396	rs4437649	0.00471904	0.00133	C	T	0.845	0.000370134	2200007
Height_PMID36224396	rs12548700	0.00397864	0.00119	C	G	0.232	0.000809549	2200007
Height_PMID36224396	rs4072535	0.00768531	0.00159	C	T	0.888	1.33131e-06	2200007
Height_PMID36224396	rs4474021	0.00453322	0.00103	T	G	0.303	1.02937e-05	2200007
Height_PMID36224396	rs4644261	0.0079799	0.00218	A	C	0.0555	0.000259576	2200007
Height_PMID36224396	rs7828368	0.00669813	0.000949	T	A	0.527	1.73267e-12	2200007
Height_PMID36224396	rs17830757	-0.0113998	0.0012	G	A	0.186	1.94455e-21	2200007
Height_PMID36224396	rs10503429	-0.0116638	0.00119	G	A	0.189	1.23064e-22	2200007
Height_PMID36224396	rs4240186	0.00637281	0.000941	A	C	0.538	1.28078e-11	2200007
Height_PMID36224396	rs4240187	0.00873211	0.00124	G	T	0.204	1.97704e-12	2200007
Height_PMID36224396	rs11203841	-0.00740358	0.00109	C	A	0.246	1.28006e-11	2200007
Height_PMID36224396	rs17120471	0.00727368	0.00137	C	T	0.143	1.13839e-07	2200007
Height_PMID36224396	rs2068281	0.00722542	0.00137	C	T	0.143	1.37812e-07	2200007
Height_PMID36224396	rs6981317	-0.00479732	0.000991	C	T	0.637	1.27946e-06	2200007
Height_PMID36224396	rs17120657	0.0072612	0.00139	A	C	0.139	1.93219e-07	2200007
Height_PMID36224396	rs10102302	0.00484809	0.00129	G	A	0.822	0.000169561	2200007
Height_PMID36224396	rs13282410	0.00497806	0.00116	T	C	0.756	1.77996e-05	2200007
Height_PMID36224396	rs12548516	0.00804482	0.00132	T	C	0.833	1.18809e-09	2200007
Height_PMID36224396	rs4574847	0.003532	0.000949	A	G	0.536	0.000197177	2200007
Height_PMID36224396	rs17770086	0.00706974	0.00211	C	A	0.0582	0.000820596	2200007
Height_PMID36224396	rs6993646	0.00493317	0.00152	A	G	0.104	0.00121439	2200007
Height_PMID36224396	rs12375378	0.00652941	0.002	C	A	0.0569	0.00109881	2200007
Height_PMID36224396	rs13278029	0.00385101	0.00113	A	C	0.228	0.000625673	2200007
Height_PMID36224396	rs13278928	0.00355428	0.00108	G	C	0.254	0.00101325	2200007
Height_PMID36224396	rs17123407	0.00370223	0.00108	T	A	0.258	0.000629181	2200007
Height_PMID36224396	rs12156420	0.00748065	0.002	G	C	0.0571	0.000179702	2200007
Height_PMID36224396	rs709829	0.00580982	0.00153	A	C	0.109	0.000152278	2200007
Height_PMID36224396	rs11204033	-0.00427912	0.00128	A	C	0.821	0.000805466	2200007
Height_PMID36224396	rs713536	-0.00339742	0.00103	T	C	0.415	0.00100594	2200007
Height_PMID36224396	rs1474140	0.00374383	0.001	A	G	0.359	0.000184574	2200007
Height_PMID36224396	rs557128	-0.00644133	0.00183	G	C	0.93	0.000422132	2200007
Height_PMID36224396	rs537148	-0.00635	0.00178	G	T	0.922	0.000355096	2200007
Height_PMID36224396	rs10503433	-0.00627997	0.000973	C	G	0.483	1.07228e-10	2200007
Height_PMID36224396	rs481217	-0.0076105	0.00178	C	T	0.924	1.99588e-05	2200007
Height_PMID36224396	rs497197	-0.00617268	0.00167	A	G	0.903	0.000218137	2200007
Height_PMID36224396	rs1044011	0.00395929	0.00103	A	C	0.362	0.000113478	2200007
Height_PMID36224396	rs486596	-0.00682622	0.00176	G	A	0.918	0.000105639	2200007
Height_PMID36224396	rs2466274	-0.00701848	0.00161	A	C	0.903	1.28246e-05	2200007
Height_PMID36224396	rs609020	-0.00655671	0.000966	G	A	0.538	1.13646e-11	2200007
Height_PMID36224396	rs561681	-0.0065128	0.000963	G	A	0.53	1.36686e-11	2200007
Height_PMID36224396	rs13274488	-0.00650512	0.000962	A	G	0.448	1.36756e-11	2200007
Height_PMID36224396	rs2203838	-0.00473057	0.00127	T	C	0.81	0.000188535	2200007
Height_PMID36224396	rs2410025	-0.00449856	0.00127	A	C	0.807	0.000409966	2200007
Height_PMID36224396	rs10503435	-0.0127385	0.00292	C	T	0.0273	1.32784e-05	2200007
Height_PMID36224396	rs7824944	0.00311967	0.000973	C	T	0.396	0.00134247	2200007
Height_PMID36224396	rs10099248	0.00847387	0.00196	G	A	0.0687	1.57333e-05	2200007
Height_PMID36224396	rs7015031	0.00676033	0.000956	C	A	0.461	1.52282e-12	2200007
Height_PMID36224396	rs10109292	0.00654651	0.00123	C	T	0.176	1.05771e-07	2200007
Height_PMID36224396	rs7016467	-0.00722578	0.00114	C	G	0.722	1.98592e-10	2200007
Height_PMID36224396	rs17185878	0.00882801	0.00137	G	A	0.135	1.30548e-10	2200007
Height_PMID36224396	rs10110673	-0.00635926	0.000988	A	G	0.454	1.21198e-10	2200007
Height_PMID36224396	rs7004673	-0.00328766	0.000997	T	C	0.64	0.000976463	2200007
Height_PMID36224396	rs6988111	-0.00746915	0.000972	G	T	0.563	1.53701e-14	2200007
Height_PMID36224396	rs1188267	-0.00843944	0.000961	G	A	0.527	1.55812e-18	2200007
Height_PMID36224396	rs17127575	0.00568244	0.00129	C	T	0.157	1.11391e-05	2200007
Height_PMID36224396	rs7834940	0.0091781	0.00115	C	T	0.212	1.37485e-15	2200007
Height_PMID36224396	rs7011100	0.00949031	0.00115	C	T	0.21	1.75249e-16	2200007
Height_PMID36224396	rs2007112	0.00949861	0.00115	T	C	0.21	1.56661e-16	2200007
Height_PMID36224396	rs10503440	0.00947336	0.00115	C	G	0.21	1.85831e-16	2200007
Height_PMID36224396	rs1188269	-0.0117984	0.000993	G	C	0.438	1.57345e-32	2200007
Height_PMID36224396	rs17793289	-0.00992611	0.00189	T	C	0.0706	1.58181e-07	2200007
Height_PMID36224396	rs1528628	-0.00814939	0.000983	G	A	0.586	1.10516e-16	2200007
Height_PMID36224396	rs1188278	-0.00777708	0.000979	C	T	0.477	1.91679e-15	2200007
Height_PMID36224396	rs884058	-0.0121581	0.000991	G	A	0.439	1.35711e-34	2200007
Height_PMID36224396	rs884060	-0.00409782	0.00116	T	A	0.783	0.000398935	2200007
Height_PMID36224396	rs13250216	0.00626945	0.000975	C	A	0.478	1.3015e-10	2200007
Height_PMID36224396	rs7836264	-0.010661	0.000999	T	C	0.36	1.41868e-26	2200007
Height_PMID36224396	rs7815387	0.0100595	0.000983	T	C	0.622	1.46872e-24	2200007
Height_PMID36224396	rs1623587	-0.0102013	0.000976	G	A	0.374	1.50373e-25	2200007
Height_PMID36224396	rs3910124	-0.0106364	0.000999	C	G	0.348	1.7602e-26	2200007
Height_PMID36224396	rs1671403	0.00478553	0.00146	C	T	0.117	0.00101471	2200007
Height_PMID36224396	rs1729136	-0.0113907	0.00149	A	C	0.886	1.92668e-14	2200007
Height_PMID36224396	rs1729135	-0.0115376	0.00149	A	G	0.887	1.17501e-14	2200007
Height_PMID36224396	rs1671383	-0.011933	0.00149	A	C	0.885	1.18063e-15	2200007
Height_PMID36224396	rs1671356	-0.0120265	0.0015	T	C	0.888	1.19068e-15	2200007
Height_PMID36224396	rs2278945	0.0134875	0.00095	T	C	0.519	1.04165e-45	2200007
Height_PMID36224396	rs1671347	0.00737762	0.00198	G	A	0.933	0.000187391	2200007
Height_PMID36224396	rs767766	0.0135259	0.00183	A	T	0.0874	1.6325e-13	2200007
Height_PMID36224396	rs6989950	0.00746401	0.002	G	A	0.939	0.000191212	2200007
Height_PMID36224396	rs7013038	0.0146456	0.00113	T	C	0.238	1.31616e-38	2200007
Height_PMID36224396	rs12681573	0.00509315	0.000974	C	T	0.389	1.69592e-07	2200007
Height_PMID36224396	rs17091974	-0.0102831	0.000985	T	C	0.373	1.55684e-25	2200007
Height_PMID36224396	rs4831407	0.0108435	0.0019	A	G	0.931	1.20816e-08	2200007
Height_PMID36224396	rs1729159	0.00711198	0.00164	G	A	0.909	1.46059e-05	2200007
Height_PMID36224396	rs1454959	-0.00527229	0.000992	C	T	0.435	1.08274e-07	2200007
Height_PMID36224396	rs1671417	-0.0110357	0.00101	A	G	0.681	1.00942e-27	2200007
Height_PMID36224396	rs1729175	-0.00899092	0.000997	G	T	0.664	1.91329e-19	2200007
Height_PMID36224396	rs1799660	-0.00791322	0.000992	C	T	0.654	1.4701e-15	2200007
Height_PMID36224396	rs6982033	0.00427172	0.00133	C	T	0.142	0.00135423	2200007
Height_PMID36224396	rs6994536	0.00424997	0.00132	T	C	0.146	0.00128039	2200007
Height_PMID36224396	rs6994723	0.00425557	0.00132	T	C	0.145	0.00126809	2200007
Height_PMID36224396	rs6994737	0.00422131	0.00133	T	C	0.141	0.00154712	2200007
Height_PMID36224396	rs289522	-0.00757055	0.000986	C	G	0.436	1.59983e-14	2200007
Height_PMID36224396	rs17805176	-0.00563544	0.00128	T	C	0.157	1.08501e-05	2200007
Height_PMID36224396	rs7008120	-0.00564618	0.00128	A	G	0.156	1.08988e-05	2200007
Height_PMID36224396	rs370730	0.00460288	0.000945	C	T	0.537	1.1156e-06	2200007
Height_PMID36224396	rs427561	0.00410544	0.00118	C	T	0.568	0.000517729	2200007
Height_PMID36224396	rs7003283	-0.00308645	0.00095	A	G	0.446	0.00116477	2200007
Height_PMID36224396	rs4831429	-0.00302733	0.00095	T	C	0.447	0.00144746	2200007
Height_PMID36224396	rs7842865	-0.011533	0.00202	G	C	0.0613	1.12147e-08	2200007
Height_PMID36224396	rs289543	0.00533319	0.00146	G	A	0.128	0.000269532	2200007
Height_PMID36224396	rs1454953	0.00524641	0.00145	T	C	0.131	0.000290025	2200007
Height_PMID36224396	rs289536	0.00651423	0.00151	T	A	0.119	1.62926e-05	2200007
Height_PMID36224396	rs7814428	-0.00657542	0.00151	C	T	0.879	1.36809e-05	2200007
Height_PMID36224396	rs1481691	0.00801918	0.00126	T	C	0.776	1.98069e-10	2200007
Height_PMID36224396	rs17093955	0.0132592	0.00195	G	A	0.915	1.11581e-11	2200007
Height_PMID36224396	rs17093957	0.00567379	0.00158	G	C	0.106	0.000326179	2200007
Height_PMID36224396	rs11775251	0.0187552	0.00157	G	A	0.878	1.04305e-32	2200007
Height_PMID36224396	rs1481683	0.0206108	0.00165	T	C	0.892	1.32068e-35	2200007
Height_PMID36224396	rs11203495	0.0199387	0.00158	G	T	0.881	1.5321e-36	2200007
Height_PMID36224396	rs17222010	-0.0161438	0.00138	G	A	0.14	1.24094e-31	2200007
Height_PMID36224396	rs13265555	0.00947692	0.00245	G	A	0.0462	0.000108637	2200007
Height_PMID36224396	rs979728	-0.00428604	0.001	T	C	0.391	1.90126e-05	2200007
Height_PMID36224396	rs1481687	-0.00663856	0.00179	A	G	0.101	0.000216836	2200007
Height_PMID36224396	rs10087859	-0.00674065	0.0018	A	G	0.102	0.000173449	2200007
Height_PMID36224396	rs2101109	0.0046513	0.00138	G	A	0.622	0.000764149	2200007
Height_PMID36224396	rs12547480	-0.0102867	0.0018	G	A	0.0747	1.07831e-08	2200007
Height_PMID36224396	rs17094588	0.00585966	0.0011	C	T	0.252	1.0101e-07	2200007
Height_PMID36224396	rs7842394	0.00578358	0.00109	G	A	0.258	1.22315e-07	2200007
Height_PMID36224396	rs1481597	-0.00381649	0.00111	A	G	0.229	0.000597655	2200007
Height_PMID36224396	rs12677258	0.00464754	0.00107	C	T	0.267	1.39229e-05	2200007
Height_PMID36224396	rs1481590	-0.00352058	0.000956	T	C	0.471	0.00022966	2200007
Height_PMID36224396	rs1982690	-0.00832285	0.00174	G	C	0.079	1.78541e-06	2200007
Height_PMID36224396	rs7461524	-0.00838042	0.00138	A	G	0.853	1.39351e-09	2200007
Height_PMID36224396	rs12548088	-0.00641854	0.00166	A	G	0.0869	0.00011391	2200007
Height_PMID36224396	rs9325661	-0.00841558	0.00139	G	T	0.857	1.34207e-09	2200007
Height_PMID36224396	rs7013716	-0.00325812	0.00103	T	C	0.699	0.00161672	2200007
Height_PMID36224396	rs1383879	-0.00447428	0.00133	A	G	0.171	0.000761678	2200007
Height_PMID36224396	rs2062046	0.00322185	0.000965	A	G	0.41	0.000846329	2200007
Height_PMID36224396	rs2062045	0.00334713	0.000966	A	G	0.405	0.000530228	2200007
Height_PMID36224396	rs12676939	-0.00319191	0.000973	T	C	0.405	0.00103809	2200007
Height_PMID36224396	rs2170397	-0.00347058	0.00102	T	C	0.36	0.000662209	2200007
Height_PMID36224396	rs12550512	0.00447444	0.00141	A	C	0.126	0.00145173	2200007
Height_PMID36224396	rs13267876	0.00345312	0.000963	A	C	0.437	0.000337954	2200007
Height_PMID36224396	rs13277210	0.00325988	0.000958	A	T	0.442	0.000669883	2200007
Height_PMID36224396	rs6530695	0.0049291	0.0014	T	C	0.852	0.000449707	2200007
Height_PMID36224396	rs10503471	0.00339742	0.000958	T	C	0.447	0.00039217	2200007
Height_PMID36224396	rs17118297	-0.00670415	0.00206	C	A	0.0551	0.00111628	2200007
Height_PMID36224396	rs17118305	-0.00657167	0.00207	T	G	0.0538	0.00150149	2200007
Height_PMID36224396	rs2035202	-0.00502994	0.00116	C	T	0.224	1.36173e-05	2200007
Height_PMID36224396	rs1871097	0.00462222	0.00106	T	A	0.702	1.18209e-05	2200007
Height_PMID36224396	rs1478014	0.00318554	0.00097	T	C	0.456	0.00102789	2200007
Height_PMID36224396	rs9987243	0.00511312	0.00106	T	C	0.704	1.41433e-06	2200007
Height_PMID36224396	rs7016966	0.0030808	0.000966	G	A	0.437	0.00143096	2200007
Height_PMID36224396	rs7815140	0.00370325	0.000975	C	G	0.602	0.000145978	2200007
Height_PMID36224396	rs7816456	0.00377353	0.000977	G	C	0.602	0.000112308	2200007
Height_PMID36224396	rs10216716	-0.00363301	0.000983	A	G	0.375	0.000218891	2200007
Height_PMID36224396	rs4831559	0.00435367	0.000991	C	G	0.637	1.10567e-05	2200007
Height_PMID36224396	rs6530737	0.0044545	0.00103	G	A	0.691	1.48532e-05	2200007
Height_PMID36224396	rs1427000	0.00352938	0.001	T	C	0.651	0.000431916	2200007
Height_PMID36224396	rs17294565	-0.00341544	0.00102	C	A	0.329	0.0008271	2200007
Height_PMID36224396	rs17229309	-0.00319412	0.00101	G	C	0.343	0.00157173	2200007
Height_PMID36224396	rs12681877	0.0033815	0.00104	A	G	0.399	0.00113373	2200007
Height_PMID36224396	rs1820528	-0.00375039	0.001	G	A	0.369	0.000184111	2200007
Height_PMID36224396	rs13266057	-0.0036716	0.00102	A	G	0.355	0.00030054	2200007
Height_PMID36224396	rs10503493	0.0057206	0.00172	A	C	0.0906	0.000896591	2200007
Height_PMID36224396	rs17119141	0.00780596	0.00229	G	T	0.055	0.000645137	2200007
Height_PMID36224396	rs7846701	-0.00497341	0.00131	A	G	0.153	0.000141451	2200007
Height_PMID36224396	rs17120564	0.0040618	0.00126	T	A	0.183	0.00121954	2200007
Height_PMID36224396	rs1351413	0.00434773	0.00118	G	A	0.215	0.000243316	2200007
Height_PMID36224396	rs17601874	0.00489799	0.00141	G	A	0.129	0.000532874	2200007
Height_PMID36224396	rs9325744	-0.00495789	0.00142	G	A	0.124	0.000483995	2200007
Height_PMID36224396	rs509852	-0.00493017	0.00142	G	T	0.124	0.00052379	2200007
Height_PMID36224396	rs514205	-0.00493035	0.00142	C	T	0.124	0.000522131	2200007
Height_PMID36224396	rs9325747	0.00437433	0.00122	C	A	0.81	0.000326294	2200007
Height_PMID36224396	rs1421259	-0.00362707	0.000988	G	A	0.627	0.00023984	2200007
Height_PMID36224396	rs2721219	-0.00351864	0.00103	A	T	0.681	0.000636157	2200007
Height_PMID36224396	rs2604340	-0.00391488	0.00105	G	A	0.7	0.000181808	2200007
Height_PMID36224396	rs352760	-0.00354303	0.00104	C	T	0.702	0.000625318	2200007
Height_PMID36224396	rs2543154	-0.00312485	0.000982	A	G	0.61	0.00146991	2200007
Height_PMID36224396	rs6530906	-0.0041697	0.00124	A	G	0.822	0.000805542	2200007
Height_PMID36224396	rs2596589	-0.0199318	0.00603	G	A	0.0143	0.000942916	2200007
Height_PMID36224396	rs871982	0.00312149	0.000965	C	G	0.539	0.00121924	2200007
Height_PMID36224396	rs11778346	0.00360283	0.00112	C	T	0.227	0.00126155	2200007
Height_PMID36224396	rs2904665	-0.00428923	0.00123	G	A	0.23	0.000500662	2200007
Height_PMID36224396	rs3213601	-0.00330216	0.000986	A	G	0.447	0.00080658	2200007
Height_PMID36224396	rs8276	-0.00324163	0.000982	G	T	0.456	0.000967224	2200007
Height_PMID36224396	rs7000979	0.0039067	0.00103	C	T	0.307	0.000144654	2200007
Height_PMID36224396	rs6587033	0.00309592	0.000967	T	C	0.564	0.00137139	2200007
Height_PMID36224396	rs10088485	-0.00368866	0.000965	A	G	0.412	0.0001317	2200007
Height_PMID36224396	rs4921546	0.00315591	0.000976	A	C	0.353	0.00122356	2200007
Height_PMID36224396	rs17632120	-0.00702997	0.00208	C	A	0.0538	0.000704414	2200007
Height_PMID36224396	rs1962772	-0.00308371	0.00097	T	C	0.577	0.0014822	2200007
Height_PMID36224396	rs2720586	-0.00360426	0.00109	T	C	0.724	0.000905257	2200007
Height_PMID36224396	rs13279789	-0.00310063	0.000974	G	A	0.587	0.00144963	2200007
Height_PMID36224396	rs2188021	-0.00330436	0.000985	A	C	0.609	0.000798262	2200007
Height_PMID36224396	rs1858715	-0.00412246	0.00118	T	C	0.802	0.000464897	2200007
Height_PMID36224396	rs2517242	-0.00383704	0.001	C	T	0.557	0.000130239	2200007
Height_PMID36224396	rs2588222	-0.00343965	0.000983	G	A	0.537	0.000466501	2200007
Height_PMID36224396	rs13281010	-0.00550107	0.00126	C	T	0.17	1.22141e-05	2200007
Height_PMID36224396	rs2517250	0.00515827	0.00121	C	T	0.798	1.968e-05	2200007
Height_PMID36224396	rs2517252	0.00420219	0.00111	A	G	0.752	0.000149289	2200007
Height_PMID36224396	rs2015840	-0.00457608	0.00121	T	C	0.194	0.000163983	2200007
Height_PMID36224396	rs10503597	-0.00455486	0.00143	A	G	0.14	0.00140719	2200007
Height_PMID36224396	rs2237823	0.0061962	0.00181	T	C	0.0858	0.000627891	2200007
Height_PMID36224396	rs10503601	-0.00598854	0.00178	C	T	0.091	0.000765443	2200007
Height_PMID36224396	rs17125165	-0.00352718	0.00101	C	G	0.549	0.000458794	2200007
Height_PMID36224396	rs374386	-0.00313915	0.000971	A	G	0.611	0.00122759	2200007
Height_PMID36224396	rs371997	-0.00339825	0.000953	G	A	0.569	0.000360565	2200007
Height_PMID36224396	rs6981770	-0.00387668	0.001	T	C	0.523	0.000113625	2200007
Height_PMID36224396	rs209568	0.00426885	0.00114	C	T	0.242	0.000188197	2200007
Height_PMID36224396	rs7387668	0.00381366	0.00119	T	C	0.798	0.00130303	2200007
Height_PMID36224396	rs7386669	0.00394343	0.00119	T	A	0.798	0.000894207	2200007
Height_PMID36224396	rs13266353	0.00386588	0.00119	C	T	0.799	0.00113827	2200007
Height_PMID36224396	rs7387035	0.0040459	0.00119	C	T	0.799	0.000663901	2200007
Height_PMID36224396	rs10097099	0.00430377	0.00122	C	T	0.815	0.000403266	2200007
Height_PMID36224396	rs395737	-0.00855836	0.00112	A	G	0.72	1.89613e-14	2200007
Height_PMID36224396	rs417687	-0.00863867	0.00112	T	C	0.722	1.10371e-14	2200007
Height_PMID36224396	rs7816561	-0.00766289	0.00109	G	A	0.696	1.95005e-12	2200007
Height_PMID36224396	rs17125534	0.0134919	0.00169	G	A	0.0893	1.55149e-15	2200007
Height_PMID36224396	rs2517283	-0.00413808	0.00124	G	C	0.797	0.000856511	2200007
Height_PMID36224396	rs369024	-0.0089881	0.00109	T	C	0.694	1.96645e-16	2200007
Height_PMID36224396	rs2904751	-0.00752397	0.00107	A	G	0.658	1.89675e-12	2200007
Height_PMID36224396	rs376247	-0.00448124	0.00124	C	T	0.8	0.000303484	2200007
Height_PMID36224396	rs434532	-0.0042099	0.00121	C	T	0.787	0.000512529	2200007
Height_PMID36224396	rs10503644	-0.00367399	0.00102	G	A	0.493	0.000335287	2200007
Height_PMID36224396	rs2427728	0.00928748	0.00152	A	C	0.116	1.12239e-09	2200007
Height_PMID36224396	rs11778291	-0.00401388	0.00104	T	C	0.488	0.000107021	2200007
Height_PMID36224396	rs850839	-0.00451611	0.00123	T	C	0.794	0.000228545	2200007
Height_PMID36224396	rs2157650	-0.00644003	0.00107	C	G	0.658	1.59211e-09	2200007
Height_PMID36224396	rs12548626	-0.00639636	0.00106	C	A	0.658	1.88118e-09	2200007
Height_PMID36224396	rs1875569	-0.00456867	0.00123	C	G	0.798	0.000212826	2200007
Height_PMID36224396	rs6586662	-0.00729279	0.00109	A	T	0.678	1.88823e-11	2200007
Height_PMID36224396	rs2653416	-0.00416009	0.00115	A	C	0.75	0.00029852	2200007
Height_PMID36224396	rs2653413	-0.00396237	0.00113	A	G	0.75	0.000456597	2200007
Height_PMID36224396	rs2517302	-0.00369196	0.00112	T	C	0.748	0.001029	2200007
Height_PMID36224396	rs2517303	-0.00376124	0.00113	A	C	0.749	0.000827963	2200007
Height_PMID36224396	rs13274621	0.00554785	0.00154	G	A	0.123	0.000318584	2200007
Height_PMID36224396	rs2653400	0.00642552	0.00147	C	A	0.125	1.20507e-05	2200007
Height_PMID36224396	rs484373	-0.00382133	0.00114	A	G	0.753	0.000821547	2200007
Height_PMID36224396	rs3913558	-0.00584534	0.00103	G	T	0.622	1.28148e-08	2200007
Height_PMID36224396	rs414884	-0.00680815	0.00106	T	C	0.686	1.42516e-10	2200007
Height_PMID36224396	rs10094922	-0.00399614	0.00105	C	T	0.542	0.000132192	2200007
Height_PMID36224396	rs2073568	-0.00364176	0.0011	G	A	0.718	0.000935103	2200007
Height_PMID36224396	rs537523	-0.00385185	0.00116	A	C	0.753	0.000890148	2200007
Height_PMID36224396	rs11780804	0.0110112	0.00195	G	A	0.0637	1.5084e-08	2200007
Height_PMID36224396	rs440182	0.00562829	0.0015	G	A	0.124	0.000176396	2200007
Height_PMID36224396	rs7816769	-0.00408623	0.00108	C	A	0.702	0.00015255	2200007
Height_PMID36224396	rs6586671	-0.00420136	0.0011	C	T	0.709	0.000131263	2200007
Height_PMID36224396	rs415840	-0.00402753	0.00116	T	C	0.77	0.000506967	2200007
Height_PMID36224396	rs412750	-0.00394495	0.00115	G	A	0.77	0.000617705	2200007
Height_PMID36224396	rs436506	-0.00397258	0.00116	A	G	0.771	0.000585937	2200007
Height_PMID36224396	rs397096	-0.00406092	0.00116	C	G	0.772	0.000446622	2200007
Height_PMID36224396	rs208029	-0.00416224	0.00117	G	T	0.774	0.00036041	2200007
Height_PMID36224396	rs373886	-0.00395269	0.00116	C	T	0.767	0.000667949	2200007
Height_PMID36224396	rs429633	-0.00331164	0.00101	A	C	0.578	0.00100919	2200007
Height_PMID36224396	rs437707	0.00671457	0.00156	G	A	0.108	1.69308e-05	2200007
Height_PMID36224396	rs208026	-0.00351018	0.00111	G	A	0.748	0.0016113	2200007
Height_PMID36224396	rs523171	-0.00439522	0.00114	A	G	0.767	0.000122555	2200007
Height_PMID36224396	rs17635854	-0.00637468	0.00105	G	A	0.678	1.18048e-09	2200007
Height_PMID36224396	rs11783644	-0.00556142	0.00116	C	G	0.219	1.49741e-06	2200007
Height_PMID36224396	rs441606	-0.00655031	0.00108	G	A	0.727	1.28368e-09	2200007
Height_PMID36224396	rs441764	-0.00657677	0.00108	G	A	0.727	1.10058e-09	2200007
Height_PMID36224396	rs4087059	0.00677511	0.00119	G	T	0.794	1.10207e-08	2200007
Height_PMID36224396	rs6586684	0.00345229	0.000989	G	A	0.366	0.000482432	2200007
Height_PMID36224396	rs13263632	0.00814496	0.0021	T	C	0.0549	0.000101305	2200007
Height_PMID36224396	rs10109286	0.00393257	0.00116	C	T	0.23	0.000702896	2200007
Height_PMID36224396	rs4646267	0.00424355	0.00119	G	A	0.215	0.000376791	2200007
Height_PMID36224396	rs1115784	0.00375786	0.00103	G	A	0.351	0.000267412	2200007
Height_PMID36224396	rs1961456	0.00388101	0.00103	G	A	0.352	0.000163706	2200007
Height_PMID36224396	rs721399	-0.00443455	0.00104	T	C	0.642	1.88506e-05	2200007
Height_PMID36224396	rs11784251	-0.0043741	0.00126	G	A	0.619	0.000522207	2200007
Height_PMID36224396	rs4646248	-0.00453807	0.00104	T	C	0.65	1.35211e-05	2200007
Height_PMID36224396	rs4646249	-0.00456106	0.00104	G	T	0.65	1.22705e-05	2200007
Height_PMID36224396	rs4646250	-0.00454405	0.00104	A	G	0.65	1.30291e-05	2200007
Height_PMID36224396	rs4646257	-0.00455162	0.00117	C	T	0.771	0.000101572	2200007
Height_PMID36224396	rs2410561	0.00470989	0.00124	A	G	0.206	0.00014177	2200007
Height_PMID36224396	rs10103029	0.00453113	0.00123	G	A	0.206	0.000233698	2200007
Height_PMID36224396	rs1495741	-0.00406162	0.00109	A	G	0.712	0.000192681	2200007
Height_PMID36224396	rs1018070	0.00811942	0.00229	A	T	0.0473	0.000382523	2200007
Height_PMID36224396	rs1487752	0.00536018	0.00154	A	G	0.889	0.0004831	2200007
Height_PMID36224396	rs2638663	0.00370102	0.00101	G	T	0.526	0.000252839	2200007
Height_PMID36224396	rs2632838	0.00348059	0.00105	C	T	0.362	0.000891391	2200007
Height_PMID36224396	rs4921965	-0.00316612	0.000964	T	C	0.465	0.00102684	2200007
Height_PMID36224396	rs6992325	-0.00522965	0.00108	G	C	0.265	1.30636e-06	2200007
Height_PMID36224396	rs11785914	-0.00331621	0.000964	G	A	0.505	0.000580606	2200007
Height_PMID36224396	rs6586777	-0.00416781	0.000977	A	C	0.405	1.97495e-05	2200007
Height_PMID36224396	rs6993404	-0.00414982	0.00097	C	T	0.419	1.86798e-05	2200007
Height_PMID36224396	rs11988239	0.00322744	0.000981	A	G	0.498	0.00100208	2200007
Height_PMID36224396	rs6586789	-0.00384167	0.00108	T	C	0.741	0.000366886	2200007
Height_PMID36224396	rs720266	-0.00353023	0.00109	C	A	0.753	0.00117896	2200007
Height_PMID36224396	rs925037	0.0034154	0.000967	T	C	0.444	0.000413165	2200007
Height_PMID36224396	rs2683305	0.00460595	0.00125	A	G	0.761	0.000225541	2200007
Height_PMID36224396	rs1473943	0.0074652	0.00235	T	C	0.0402	0.00149065	2200007
Height_PMID36224396	rs1473941	0.00716251	0.00224	C	T	0.0457	0.00135368	2200007
Height_PMID36224396	rs10503656	-0.00389771	0.00103	T	C	0.294	0.000154662	2200007
Height_PMID36224396	rs7826320	-0.00426675	0.000995	A	G	0.336	1.8115e-05	2200007
Height_PMID36224396	rs1514708	0.00794966	0.00221	C	G	0.0482	0.000327069	2200007
Height_PMID36224396	rs10109833	0.00659712	0.00173	A	G	0.0838	0.000135041	2200007
Height_PMID36224396	rs2139765	0.0066302	0.00171	C	G	0.0878	0.000108039	2200007
Height_PMID36224396	rs2139766	0.006266	0.0017	G	A	0.0889	0.00023072	2200007
Height_PMID36224396	rs10091966	0.00672062	0.00173	A	G	0.081	0.000102008	2200007
Height_PMID36224396	rs10448137	-0.00380563	0.00102	G	T	0.62	0.000193123	2200007
Height_PMID36224396	rs6999618	-0.00392606	0.00103	C	T	0.591	0.00013752	2200007
Height_PMID36224396	rs10105819	0.00832004	0.00192	C	T	0.079	1.45871e-05	2200007
Height_PMID36224396	rs10094541	0.00430135	0.00133	A	G	0.159	0.00124524	2200007
Height_PMID36224396	rs13265589	0.00621445	0.00142	C	T	0.146	1.24702e-05	2200007
Height_PMID36224396	rs7814466	-0.00889575	0.00101	G	A	0.318	1.87511e-18	2200007
Height_PMID36224396	rs2410611	0.0075566	0.00117	T	C	0.284	1.05783e-10	2200007
Height_PMID36224396	rs1915422	-0.00970989	0.00104	A	G	0.284	1.34083e-20	2200007
Height_PMID36224396	rs2280443	-0.00830231	0.000977	T	C	0.413	1.92071e-17	2200007
Height_PMID36224396	rs7839555	0.00431946	0.00118	A	C	0.298	0.000247166	2200007
Height_PMID36224396	rs4412390	0.00802828	0.000976	T	A	0.538	1.89467e-16	2200007
Height_PMID36224396	rs17407149	0.00592681	0.000973	G	A	0.446	1.10415e-09	2200007
Height_PMID36224396	rs11204039	0.00833668	0.000974	C	A	0.547	1.15259e-17	2200007
Height_PMID36224396	rs13258090	0.00805501	0.000974	A	G	0.54	1.37893e-16	2200007
Height_PMID36224396	rs11985575	-0.015158	0.00135	G	A	0.146	1.91664e-29	2200007
Height_PMID36224396	rs7829658	-0.0143325	0.00187	T	G	0.159	1.90554e-14	2200007
Height_PMID36224396	rs4379462	0.00828941	0.001	G	T	0.554	1.13997e-16	2200007
Height_PMID36224396	rs12155539	0.00732075	0.00104	A	G	0.392	1.78761e-12	2200007
Height_PMID36224396	rs6998060	-0.00992031	0.00104	G	C	0.313	1.60357e-21	2200007
Height_PMID36224396	rs7002047	-0.00993141	0.00104	T	C	0.313	1.45748e-21	2200007
Height_PMID36224396	rs10503653	0.00917105	0.00104	A	G	0.686	1.16719e-18	2200007
Height_PMID36224396	rs4484715	0.0110075	0.000977	G	T	0.513	1.98692e-29	2200007
Height_PMID36224396	rs10888165	0.0034357	0.000991	C	T	0.633	0.000523309	2200007
Height_PMID36224396	rs4921653	0.00351238	0.000992	A	G	0.628	0.000398958	2200007
Height_PMID36224396	rs4921654	0.00352605	0.000995	C	A	0.623	0.000394248	2200007
Height_PMID36224396	rs4922048	0.00362771	0.000995	C	T	0.622	0.000267874	2200007
Height_PMID36224396	rs6984644	0.00363817	0.000997	T	C	0.621	0.000262364	2200007
Height_PMID36224396	rs17128525	-0.00354345	0.000995	T	C	0.368	0.000367133	2200007
Height_PMID36224396	rs13266857	0.00362092	0.000997	C	T	0.63	0.000280153	2200007
Height_PMID36224396	rs10105097	-0.00342979	0.000996	C	A	0.367	0.000574169	2200007
Height_PMID36224396	rs4921656	-0.00426405	0.00117	A	C	0.223	0.000269643	2200007
Height_PMID36224396	rs4554481	-0.0041744	0.00116	C	T	0.233	0.000316287	2200007
Height_PMID36224396	rs28490401	-0.0100805	0.00293	T	C	0.0448	0.000574901	2200007
Height_PMID36224396	rs2975467	-0.0109975	0.000994	G	A	0.376	1.90071e-28	2200007
Height_PMID36224396	rs2958586	-0.0105658	0.000987	C	T	0.366	1.017e-26	2200007
Height_PMID36224396	rs10110641	-0.00922704	0.00288	G	A	0.0489	0.00133144	2200007
Height_PMID36224396	rs6992386	-0.0132564	0.0012	T	C	0.208	1.94809e-28	2200007
Height_PMID36224396	rs7009836	-0.0085181	0.00111	A	T	0.258	1.3833e-14	2200007
Height_PMID36224396	rs2958568	-0.00776408	0.00101	C	A	0.436	1.27095e-14	2200007
Height_PMID36224396	rs6992213	0.00937102	0.00195	T	G	0.0705	1.6099e-06	2200007
Height_PMID36224396	rs13257337	0.00819119	0.000989	A	C	0.604	1.23075e-16	2200007
Height_PMID36224396	rs2975416	0.00612643	0.000953	C	T	0.575	1.27673e-10	2200007
Height_PMID36224396	rs2975421	-0.00462778	0.00139	G	T	0.131	0.000870829	2200007
Height_PMID36224396	rs7843349	-0.00372353	0.00109	C	A	0.247	0.000634027	2200007
Height_PMID36224396	rs17481277	-0.0040873	0.00106	C	G	0.264	0.000112787	2200007
Height_PMID36224396	rs1552783	-0.0038152	0.00106	G	T	0.268	0.000303912	2200007
Height_PMID36224396	rs12114790	0.00339386	0.000962	T	C	0.445	0.000418563	2200007
Height_PMID36224396	rs7843312	0.00347267	0.000967	C	T	0.442	0.000328132	2200007
Height_PMID36224396	rs1845040	0.00352022	0.000967	C	T	0.445	0.000270329	2200007
Height_PMID36224396	rs7015372	0.00356571	0.000978	A	G	0.427	0.000266118	2200007
Height_PMID36224396	rs10100391	-0.00713682	0.00136	T	C	0.14	1.43239e-07	2200007
Height_PMID36224396	rs6983139	0.00325488	0.00097	G	A	0.409	0.000795795	2200007
Height_PMID36224396	rs13249203	0.00652645	0.00124	T	C	0.173	1.50885e-07	2200007
Height_PMID36224396	rs1472162	0.00385531	0.00104	G	C	0.31	0.000212052	2200007
Height_PMID36224396	rs2220712	-0.00706743	0.00164	C	T	0.0967	1.67165e-05	2200007
Height_PMID36224396	rs17091371	-0.00984075	0.00153	A	C	0.113	1.23421e-10	2200007
Height_PMID36224396	rs6981472	0.00397885	0.00111	T	C	0.248	0.000318306	2200007
Height_PMID36224396	rs17091412	0.00418737	0.0011	C	G	0.251	0.000137668	2200007
Height_PMID36224396	rs7820505	0.00445388	0.00103	T	C	0.296	1.55772e-05	2200007
Height_PMID36224396	rs7820520	0.00443575	0.00103	T	C	0.296	1.68038e-05	2200007
Height_PMID36224396	rs10788700	0.00446884	0.00103	C	T	0.293	1.50962e-05	2200007
Height_PMID36224396	rs12548388	-0.00314551	0.000962	C	G	0.441	0.00107069	2200007
Height_PMID36224396	rs10090615	0.0049707	0.00131	C	T	0.149	0.000155377	2200007
Height_PMID36224396	rs7822495	0.00465058	0.00123	A	G	0.183	0.000148039	2200007
Height_PMID36224396	rs1316738	0.00371544	0.000955	G	A	0.476	0.000100018	2200007
Height_PMID36224396	rs6998248	0.00545465	0.00146	T	C	0.878	0.000192767	2200007
Height_PMID36224396	rs255	0.00682154	0.00129	C	T	0.162	1.19785e-07	2200007
Height_PMID36224396	rs263	0.00644379	0.00121	T	C	0.188	1.11342e-07	2200007
Height_PMID36224396	rs316	0.00487032	0.00142	A	C	0.124	0.000623114	2200007
Height_PMID36224396	rs327	0.00680597	0.00106	G	T	0.27	1.51071e-10	2200007
Height_PMID36224396	rs330	0.00440817	0.00131	A	G	0.148	0.000798432	2200007
Height_PMID36224396	rs10099160	-0.00405455	0.00114	G	T	0.212	0.000390584	2200007
Height_PMID36224396	rs3200218	-0.00400697	0.00114	G	A	0.212	0.000449466	2200007
Height_PMID36224396	rs2197089	0.003178	0.000955	A	G	0.529	0.000876524	2200007
Height_PMID36224396	rs17482753	0.00893813	0.00157	T	G	0.0993	1.24932e-08	2200007
Height_PMID36224396	rs1441777	0.00466176	0.00131	C	T	0.15	0.000370698	2200007
Height_PMID36224396	rs10097668	-0.00379471	0.00114	C	T	0.214	0.00085758	2200007
Height_PMID36224396	rs12545984	0.00436753	0.0013	T	C	0.154	0.00074855	2200007
Height_PMID36224396	rs10503669	0.0089946	0.00159	A	C	0.0961	1.65725e-08	2200007
Height_PMID36224396	rs17489268	0.00730642	0.00109	A	T	0.251	1.73972e-11	2200007
Height_PMID36224396	rs17489282	0.00729253	0.00109	T	C	0.251	1.87751e-11	2200007
Height_PMID36224396	rs4922117	0.00731934	0.00109	C	T	0.251	1.58473e-11	2200007
Height_PMID36224396	rs1372345	0.00470015	0.00131	A	C	0.149	0.000348666	2200007
Height_PMID36224396	rs4523270	0.00677491	0.00106	C	T	0.274	1.48769e-10	2200007
Height_PMID36224396	rs894210	0.00376848	0.00097	A	G	0.528	0.000102331	2200007
Height_PMID36224396	rs11986942	0.00739576	0.00105	G	C	0.307	1.48226e-12	2200007
Height_PMID36224396	rs1919484	0.00743639	0.0011	A	G	0.246	1.16726e-11	2200007
Height_PMID36224396	rs7461115	0.00379552	0.000979	G	C	0.398	0.000105253	2200007
Height_PMID36224396	rs2410629	0.00376618	0.00098	C	T	0.396	0.000121178	2200007
Height_PMID36224396	rs4128744	0.00542837	0.00142	T	C	0.13	0.000128294	2200007
Height_PMID36224396	rs9644568	0.0056484	0.00148	A	G	0.12	0.000139435	2200007
Height_PMID36224396	rs7017244	0.0146062	0.00432	T	C	0.0296	0.000714536	2200007
Height_PMID36224396	rs6999011	0.0145675	0.00426	G	A	0.0369	0.000621986	2200007
Height_PMID36224396	rs17576248	0.00383795	0.00121	A	G	0.19	0.0015435	2200007
Height_PMID36224396	rs2616155	0.00371891	0.00104	A	G	0.328	0.000332473	2200007
Height_PMID36224396	rs2616160	0.00337833	0.00106	G	A	0.293	0.00146332	2200007
Height_PMID36224396	rs1441799	0.00357604	0.00103	T	C	0.33	0.000547384	2200007
Height_PMID36224396	rs2583681	0.00396645	0.00102	T	G	0.344	0.000106757	2200007
Height_PMID36224396	rs2583684	0.00392142	0.00102	A	G	0.349	0.00012349	2200007
Height_PMID36224396	rs964189	0.00358485	0.00102	C	T	0.336	0.000429165	2200007
Height_PMID36224396	rs17498396	0.0057555	0.0018	T	A	0.0781	0.00142808	2200007
Height_PMID36224396	rs7003897	0.00454031	0.00128	A	G	0.164	0.000396392	2200007
Height_PMID36224396	rs1426192	0.00380456	0.00106	C	T	0.338	0.000323012	2200007
Height_PMID36224396	rs11781875	0.00516022	0.00143	T	C	0.122	0.000319668	2200007
Height_PMID36224396	rs6988779	0.00405716	0.00127	C	A	0.166	0.00135894	2200007
Height_PMID36224396	rs11204175	0.00431694	0.00132	A	G	0.152	0.00104999	2200007
Height_PMID36224396	rs11786869	0.00493999	0.00131	C	T	0.157	0.000171417	2200007
Height_PMID36224396	rs11781337	0.00483065	0.00126	A	G	0.17	0.000119258	2200007
Height_PMID36224396	rs17498816	0.00476755	0.00126	C	T	0.169	0.000150934	2200007
Height_PMID36224396	rs1122225	0.00467266	0.00127	C	T	0.164	0.000237929	2200007
Height_PMID36224396	rs1481003	0.00358669	0.00102	G	A	0.318	0.000416138	2200007
Height_PMID36224396	rs17498886	-0.00514494	0.00151	C	T	0.122	0.000645103	2200007
Height_PMID36224396	rs17615281	-0.00455278	0.00143	C	T	0.151	0.00142503	2200007
Height_PMID36224396	rs12545619	-0.00557721	0.00144	G	A	0.147	0.000110607	2200007
Height_PMID36224396	rs899430	-0.00372022	0.00107	G	A	0.267	0.000527616	2200007
Height_PMID36224396	rs11776842	-0.0064019	0.00105	C	A	0.27	1.28805e-09	2200007
Height_PMID36224396	rs13249393	-0.00524025	0.000991	T	C	0.342	1.22788e-07	2200007
Height_PMID36224396	rs17499933	0.00639307	0.000949	T	C	0.519	1.65634e-11	2200007
Height_PMID36224396	rs11784721	-0.00691847	0.00122	A	G	0.185	1.29265e-08	2200007
Height_PMID36224396	rs11786578	-0.00693689	0.00121	A	G	0.186	1.06168e-08	2200007
Height_PMID36224396	rs7459979	-0.0060724	0.000999	G	C	0.352	1.23137e-09	2200007
Height_PMID36224396	rs4871840	-0.00548607	0.00104	A	G	0.28	1.47653e-07	2200007
Height_PMID36224396	rs13252558	-0.00662733	0.00104	T	G	0.316	1.94041e-10	2200007
Height_PMID36224396	rs1479057	0.00508742	0.000965	C	T	0.602	1.35965e-07	2200007
Height_PMID36224396	rs17581764	-0.00525352	0.00138	T	C	0.151	0.000144268	2200007
Height_PMID36224396	rs10866823	-0.0120019	0.000951	T	C	0.534	1.54943e-36	2200007
Height_PMID36224396	rs11779655	-0.0118658	0.000952	T	C	0.539	1.20742e-35	2200007
Height_PMID36224396	rs7818430	-0.0120033	0.000952	T	C	0.537	1.90026e-36	2200007
Height_PMID36224396	rs11135743	-0.0119955	0.000951	G	A	0.542	1.83845e-36	2200007
Height_PMID36224396	rs7843479	-0.0112372	0.000959	A	C	0.398	1.05747e-31	2200007
Height_PMID36224396	rs878873	-0.0120093	0.000952	C	T	0.543	1.81469e-36	2200007
Height_PMID36224396	rs1809498	-0.0114661	0.000966	G	C	0.41	1.60593e-32	2200007
Height_PMID36224396	rs2306645	-0.0119874	0.000949	C	T	0.547	1.50395e-36	2200007
Height_PMID36224396	rs4872209	-0.0118915	0.000953	A	T	0.551	1.03943e-35	2200007
Height_PMID36224396	rs17296501	-0.00735332	0.0013	T	C	0.167	1.43475e-08	2200007
Height_PMID36224396	rs1058486	-0.0118304	0.000951	G	A	0.553	1.53352e-35	2200007
Height_PMID36224396	rs10503716	-0.00704851	0.00124	C	T	0.182	1.40342e-08	2200007
Height_PMID36224396	rs10097055	-0.0116137	0.00096	G	A	0.544	1.02535e-33	2200007
Height_PMID36224396	rs1947986	-0.00347815	0.00108	A	G	0.307	0.00130052	2200007
Height_PMID36224396	rs11992609	0.00577552	0.000956	G	A	0.536	1.51445e-09	2200007
Height_PMID36224396	rs3176260	-0.00708077	0.00222	T	G	0.0857	0.0013899	2200007
Height_PMID36224396	rs4391429	-0.0121535	0.0018	G	A	0.106	1.28576e-11	2200007
Height_PMID36224396	rs6996061	-0.0121677	0.00317	C	T	0.0238	0.00012526	2200007
Height_PMID36224396	rs10096505	0.0038815	0.00107	A	G	0.501	0.000292136	2200007
Height_PMID36224396	rs12114940	-0.00500762	0.00103	G	T	0.429	1.05797e-06	2200007
Height_PMID36224396	rs11996036	0.00769308	0.00211	A	G	0.0574	0.000267582	2200007
Height_PMID36224396	rs7842873	0.0359255	0.00941	T	G	0.011	0.000135242	2200007
Height_PMID36224396	rs12544610	0.00628966	0.000974	T	C	0.518	1.07272e-10	2200007
Height_PMID36224396	rs896378	0.0064038	0.000953	C	T	0.515	1.84109e-11	2200007
Height_PMID36224396	rs2293144	0.00647899	0.000962	G	A	0.528	1.63786e-11	2200007
Height_PMID36224396	rs12544427	0.00639873	0.000954	G	A	0.515	1.93717e-11	2200007
Height_PMID36224396	rs13259873	0.00639003	0.001	T	C	0.37	1.95007e-10	2200007
Height_PMID36224396	rs2280522	0.0103884	0.00323	G	A	0.044	0.00131419	2200007
Height_PMID36224396	rs10101909	0.00600437	0.00105	A	G	0.326	1.24253e-08	2200007
Height_PMID36224396	rs1051708	0.00701971	0.000996	C	A	0.39	1.85973e-12	2200007
Height_PMID36224396	rs3943520	0.00729493	0.000986	G	A	0.432	1.39984e-13	2200007
Height_PMID36224396	rs7833266	0.00572658	0.00101	G	A	0.337	1.34982e-08	2200007
Height_PMID36224396	rs4871997	0.00578411	0.00102	T	G	0.336	1.31073e-08	2200007
Height_PMID36224396	rs2461494	0.0057296	0.00163	A	G	0.893	0.000434777	2200007
Height_PMID36224396	rs2461493	0.00417826	0.000954	C	T	0.474	1.17683e-05	2200007
Height_PMID36224396	rs2469749	0.00376298	0.00103	C	T	0.653	0.000260239	2200007
Height_PMID36224396	rs2461491	0.00408684	0.000954	G	A	0.482	1.82266e-05	2200007
Height_PMID36224396	rs2449329	0.00455593	0.000946	T	G	0.468	1.4668e-06	2200007
Height_PMID36224396	rs2469768	0.00455459	0.00095	A	G	0.468	1.64621e-06	2200007
Height_PMID36224396	rs2461482	0.00420123	0.000961	T	C	0.454	1.22701e-05	2200007
Height_PMID36224396	rs1482337	0.00461753	0.000959	A	G	0.474	1.45511e-06	2200007
Height_PMID36224396	rs7430	0.00466137	0.000962	C	G	0.496	1.27547e-06	2200007
Height_PMID36224396	rs2469769	0.0042174	0.000967	G	A	0.483	1.29861e-05	2200007
Height_PMID36224396	rs10113137	-0.00609069	0.00143	A	C	0.363	1.98577e-05	2200007
Height_PMID36224396	rs4872003	-0.00484614	0.00102	G	A	0.592	1.8902e-06	2200007
Height_PMID36224396	rs11994391	-0.00495802	0.00103	C	T	0.584	1.52237e-06	2200007
Height_PMID36224396	rs720745	-0.00430848	0.000986	T	G	0.366	1.23617e-05	2200007
Height_PMID36224396	rs1869	0.00375234	0.00102	T	C	0.337	0.000249549	2200007
Height_PMID36224396	rs1059592	-0.00434161	0.000988	A	G	0.353	1.11743e-05	2200007
Height_PMID36224396	rs13439542	-0.0124873	0.00239	C	T	0.0466	1.75343e-07	2200007
Height_PMID36224396	rs900267	-0.00414167	0.000965	C	T	0.384	1.77065e-05	2200007
Height_PMID36224396	rs7843758	-0.00817675	0.00221	T	C	0.0544	0.000219544	2200007
Height_PMID36224396	rs11785031	-0.00416073	0.000965	G	A	0.384	1.62329e-05	2200007
Height_PMID36224396	rs3758042	-0.00412583	0.000965	C	T	0.383	1.92441e-05	2200007
Height_PMID36224396	rs3758041	-0.00413665	0.000965	G	A	0.383	1.8294e-05	2200007
Height_PMID36224396	rs6558173	-0.0043647	0.000994	T	G	0.345	1.13585e-05	2200007
Height_PMID36224396	rs4872525	0.00381747	0.000987	A	C	0.357	0.000109719	2200007
Height_PMID36224396	rs10216447	-0.00876168	0.00228	T	C	0.0539	0.000120577	2200007
Height_PMID36224396	rs4872529	0.00402728	0.00104	A	T	0.335	0.000114947	2200007
Height_PMID36224396	rs2280104	0.00325104	0.00101	C	T	0.681	0.00130262	2200007
Height_PMID36224396	rs4872006	0.00373437	0.000993	C	T	0.612	0.000168791	2200007
Height_PMID36224396	rs3893402	0.00355079	0.00104	G	A	0.346	0.000637622	2200007
Height_PMID36224396	rs10104039	0.00330884	0.000988	C	T	0.612	0.00081076	2200007
Height_PMID36224396	rs13278111	-0.00361975	0.00102	T	C	0.414	0.000377994	2200007
Height_PMID36224396	rs4295666	0.0111222	0.00114	C	A	0.22	1.51458e-22	2200007
Height_PMID36224396	rs1877672	0.0117121	0.00114	G	A	0.215	1.39388e-24	2200007
Height_PMID36224396	rs11777370	0.00373752	0.0011	C	T	0.706	0.000678288	2200007
Height_PMID36224396	rs13275868	0.0121014	0.00116	A	G	0.214	1.67741e-25	2200007
Height_PMID36224396	rs1129474	0.00634436	0.00105	C	T	0.468	1.28156e-09	2200007
Height_PMID36224396	rs7812900	0.00486132	0.00112	T	C	0.241	1.40426e-05	2200007
Height_PMID36224396	rs7013424	0.00420569	0.00116	G	A	0.239	0.000301906	2200007
Height_PMID36224396	rs7845221	0.00435775	0.0012	T	C	0.213	0.000292165	2200007
Height_PMID36224396	rs10503719	0.00464061	0.00135	T	C	0.151	0.000568233	2200007
Height_PMID36224396	rs2055823	0.00342711	0.000994	A	G	0.41	0.000564223	2200007
Height_PMID36224396	rs4872012	0.00347049	0.000955	T	C	0.575	0.000278958	2200007
Height_PMID36224396	rs17088625	0.00308866	0.000947	C	T	0.409	0.00110679	2200007
Height_PMID36224396	rs10102337	0.00322383	0.000952	G	A	0.602	0.000705824	2200007
Height_PMID36224396	rs4871834	0.00341963	0.00095	C	G	0.6	0.000320988	2200007
Height_PMID36224396	rs10113106	0.00301465	0.000953	A	T	0.388	0.00156536	2200007
Height_PMID36224396	rs4872027	0.00342908	0.000957	T	C	0.612	0.000341384	2200007
Height_PMID36224396	rs7838880	-0.00986417	0.00301	T	C	0.0271	0.00103472	2200007
Height_PMID36224396	rs12677017	0.00307616	0.000951	T	G	0.479	0.00121251	2200007
Height_PMID36224396	rs12386970	0.00326606	0.000965	A	G	0.455	0.000717129	2200007
Height_PMID36224396	rs1553777	-0.00952984	0.0017	A	G	0.906	1.99177e-08	2200007
Height_PMID36224396	rs4284045	-0.0092779	0.00178	C	G	0.923	1.77764e-07	2200007
Height_PMID36224396	rs1010795	-0.00871798	0.002	A	G	0.937	1.35525e-05	2200007
Height_PMID36224396	rs2457432	0.00336494	0.000971	A	G	0.603	0.000529299	2200007
Height_PMID36224396	rs10216634	-0.00457004	0.00119	C	T	0.2	0.000121742	2200007
Height_PMID36224396	rs2175192	-0.00447874	0.00119	A	G	0.188	0.000175745	2200007
Height_PMID36224396	rs6557604	0.00431794	0.00116	A	G	0.796	0.000201753	2200007
Height_PMID36224396	rs4278155	-0.00422615	0.00116	C	A	0.217	0.000282349	2200007
Height_PMID36224396	rs11779484	0.00586615	0.00178	C	T	0.0741	0.000993542	2200007
Height_PMID36224396	rs11780345	-0.00505036	0.00105	C	T	0.304	1.35875e-06	2200007
Height_PMID36224396	rs11992321	0.00539801	0.00145	G	T	0.119	0.000195928	2200007
Height_PMID36224396	rs11785328	-0.00718012	0.00112	T	C	0.259	1.24294e-10	2200007
Height_PMID36224396	rs1000294	-0.00406211	0.00111	A	G	0.288	0.000260377	2200007
Height_PMID36224396	rs7463256	-0.00581829	0.000966	C	T	0.389	1.67981e-09	2200007
Height_PMID36224396	rs2294123	-0.0058215	0.000967	T	G	0.39	1.71584e-09	2200007
Height_PMID36224396	rs13263101	0.00961217	0.00116	G	T	0.208	1.45639e-16	2200007
Height_PMID36224396	rs12544414	-0.00943043	0.00133	C	A	0.841	1.3575e-12	2200007
Height_PMID36224396	rs3736022	-0.00994135	0.00148	T	G	0.122	1.94993e-11	2200007
Height_PMID36224396	rs9828	-0.00854146	0.00104	C	T	0.37	1.772e-16	2200007
Height_PMID36224396	rs12194	-0.00856358	0.00104	T	C	0.369	1.5176e-16	2200007
Height_PMID36224396	rs11778746	0.0121848	0.00114	A	C	0.247	1.48614e-26	2200007
Height_PMID36224396	rs10095543	-0.0127077	0.00173	G	A	0.858	1.91464e-13	2200007
Height_PMID36224396	rs7836184	0.00497675	0.00115	T	C	0.221	1.50112e-05	2200007
Height_PMID36224396	rs17089022	-0.00563396	0.00167	G	T	0.0965	0.000718725	2200007
Height_PMID36224396	rs11777755	0.0149143	0.0011	G	A	0.758	1.47259e-41	2200007
Height_PMID36224396	rs10101089	0.0125858	0.000956	G	A	0.594	1.3417e-39	2200007
Height_PMID36224396	rs4348504	0.0126067	0.000958	C	T	0.598	1.45577e-39	2200007
Height_PMID36224396	rs3808528	0.00433554	0.000991	A	G	0.345	1.22194e-05	2200007
Height_PMID36224396	rs2280941	0.0145485	0.00105	C	T	0.682	1.80837e-43	2200007
Height_PMID36224396	rs17760913	0.0138588	0.00118	T	C	0.203	1.26733e-31	2200007
Height_PMID36224396	rs3808524	0.0102061	0.000956	C	T	0.511	1.30811e-26	2200007
Height_PMID36224396	rs3808520	0.0186614	0.00122	C	G	0.179	1.88509e-52	2200007
Height_PMID36224396	rs11135724	-0.0206866	0.00107	T	C	0.737	1.25695e-82	2200007
Height_PMID36224396	rs4278162	-0.0266963	0.00111	A	G	0.764	1.71138e-128	2200007
Height_PMID36224396	rs11987443	0.018738	0.00293	G	A	0.0448	1.62991e-10	2200007
Height_PMID36224396	rs13272473	-0.0197434	0.00104	T	C	0.661	1.83435e-80	2200007
Height_PMID36224396	rs7821729	-0.0165228	0.00108	C	G	0.75	1.83824e-52	2200007
Height_PMID36224396	rs4512387	-0.017139	0.00113	C	T	0.754	1.37555e-51	2200007
Height_PMID36224396	rs9785120	-0.0108741	0.00121	T	C	0.184	1.82656e-19	2200007
Height_PMID36224396	rs11774789	0.00332765	0.000942	G	A	0.544	0.000409829	2200007
Height_PMID36224396	rs7829982	0.00943663	0.00118	G	A	0.219	1.38285e-15	2200007
Height_PMID36224396	rs4872112	0.0180149	0.00137	A	G	0.149	1.8209e-39	2200007
Height_PMID36224396	rs6999447	-0.0104811	0.00102	T	C	0.386	1.21031e-24	2200007
Height_PMID36224396	rs6557664	0.00407509	0.00105	G	C	0.724	0.00010564	2200007
Height_PMID36224396	rs12674548	0.0143924	0.00148	T	C	0.122	1.99529e-22	2200007
Height_PMID36224396	rs6557667	0.015698	0.0015	C	T	0.116	1.34799e-25	2200007
Height_PMID36224396	rs12681931	-0.00896094	0.00105	T	C	0.367	1.18098e-17	2200007
Height_PMID36224396	rs17089187	0.015241	0.00149	C	G	0.121	1.21038e-24	2200007
Height_PMID36224396	rs11781871	-0.0066954	0.00128	A	G	0.191	1.7469e-07	2200007
Height_PMID36224396	rs17696480	0.0124441	0.0011	A	G	0.237	1.2832e-29	2200007
Height_PMID36224396	rs4872124	0.0149081	0.0016	C	A	0.0955	1.22648e-20	2200007
Height_PMID36224396	rs12549531	-0.00724224	0.00168	T	C	0.0957	1.66818e-05	2200007
Height_PMID36224396	rs7823585	0.00329692	0.001	G	A	0.347	0.00101072	2200007
Height_PMID36224396	rs1064960	0.00323249	0.001	G	A	0.346	0.00123086	2200007
Height_PMID36224396	rs17089263	-0.00710632	0.00166	G	C	0.0967	1.92068e-05	2200007
Height_PMID36224396	rs2293936	0.00678943	0.0013	C	A	0.153	1.59885e-07	2200007
Height_PMID36224396	rs12549049	-0.0097764	0.00187	A	G	0.0717	1.67553e-07	2200007
Height_PMID36224396	rs13260722	-0.00833471	0.00118	T	A	0.202	1.52661e-12	2200007
Height_PMID36224396	rs6557675	0.00487221	0.00101	T	C	0.324	1.4634e-06	2200007
Height_PMID36224396	rs4565465	0.00666165	0.00104	T	G	0.702	1.46303e-10	2200007
Height_PMID36224396	rs1010848	0.0066166	0.00104	G	T	0.702	1.85819e-10	2200007
Height_PMID36224396	rs7832926	0.0153347	0.00104	C	A	0.288	1.15359e-49	2200007
Height_PMID36224396	rs9644075	-0.0117998	0.00123	G	C	0.179	1.19131e-21	2200007
Height_PMID36224396	rs11775345	0.00707912	0.000963	A	G	0.39	1.95778e-13	2200007
Height_PMID36224396	rs6557678	0.00578084	0.000955	G	A	0.484	1.43737e-09	2200007
Height_PMID36224396	rs7008867	0.0237645	0.00112	A	G	0.226	1.453e-99	2200007
Height_PMID36224396	rs2002508	0.0247144	0.00119	T	C	0.198	1.49584e-96	2200007
Height_PMID36224396	rs11781222	-0.0119044	0.00136	C	T	0.146	1.90858e-18	2200007
Height_PMID36224396	rs17089332	-0.0145446	0.00275	T	C	0.0319	1.2663e-07	2200007
Height_PMID36224396	rs17698981	-0.0141488	0.00128	A	C	0.16	1.96718e-28	2200007
Height_PMID36224396	rs2928672	-0.00312026	0.000951	T	C	0.421	0.00103539	2200007
Height_PMID36224396	rs2978473	-0.00454092	0.000941	G	A	0.453	1.39095e-06	2200007
Height_PMID36224396	rs2942204	-0.00456203	0.000941	G	A	0.453	1.24924e-06	2200007
Height_PMID36224396	rs13254494	-0.0118412	0.000963	T	C	0.599	1.00715e-34	2200007
Height_PMID36224396	rs7833754	-0.00863078	0.00101	C	T	0.318	1.12642e-17	2200007
Height_PMID36224396	rs2928665	-0.0086198	0.00101	C	T	0.318	1.30104e-17	2200007
Height_PMID36224396	rs2978477	0.0124602	0.00221	C	A	0.949	1.64809e-08	2200007
Height_PMID36224396	rs2942194	-0.0100146	0.00108	G	A	0.253	1.46941e-20	2200007
Height_PMID36224396	rs1810193	0.0098643	0.000966	C	T	0.569	1.84304e-24	2200007
Height_PMID36224396	rs10104250	0.0201581	0.00185	T	G	0.0675	1.34086e-27	2200007
Height_PMID36224396	rs10098411	0.0202411	0.00186	C	T	0.0671	1.11571e-27	2200007
Height_PMID36224396	rs11781415	0.021006	0.00189	T	C	0.0638	1.18985e-28	2200007
Height_PMID36224396	rs2928679	-0.00691035	0.00098	G	A	0.604	1.7929e-12	2200007
Height_PMID36224396	rs7818607	-0.00527319	0.00109	C	A	0.751	1.39688e-06	2200007
Height_PMID36224396	rs11994906	-0.00529949	0.00109	T	C	0.751	1.21381e-06	2200007
Height_PMID36224396	rs13264338	-0.00723295	0.000982	A	C	0.603	1.74592e-13	2200007
Height_PMID36224396	rs17089399	-0.0166857	0.0021	A	G	0.0577	1.9539e-15	2200007
Height_PMID36224396	rs4872163	-0.0167483	0.0021	A	G	0.0577	1.43495e-15	2200007
Height_PMID36224396	rs6988205	0.00360389	0.00102	C	T	0.301	0.000426343	2200007
Height_PMID36224396	rs11780097	0.00358156	0.00103	C	T	0.297	0.000480149	2200007
Height_PMID36224396	rs11776817	0.00377055	0.00103	T	C	0.295	0.000240884	2200007
Height_PMID36224396	rs7005539	-0.00521573	0.00109	C	T	0.75	1.67832e-06	2200007
Height_PMID36224396	rs1512274	-0.00521687	0.00109	C	G	0.75	1.67632e-06	2200007
Height_PMID36224396	rs10503731	-0.0165693	0.00209	T	C	0.0583	1.91654e-15	2200007
Height_PMID36224396	rs11135759	-0.00694613	0.000944	T	C	0.455	1.87713e-13	2200007
Height_PMID36224396	rs7004793	-0.00694564	0.000945	T	C	0.455	1.93524e-13	2200007
Height_PMID36224396	rs4872167	0.00927287	0.00102	A	G	0.685	1.24658e-19	2200007
Height_PMID36224396	rs907586	0.0034491	0.000969	C	A	0.587	0.000370406	2200007
Height_PMID36224396	rs1810195	0.00618889	0.00177	A	C	0.923	0.000482733	2200007
Height_PMID36224396	rs2314690	-0.011036	0.00183	G	A	0.928	1.4857e-09	2200007
Height_PMID36224396	rs4872172	-0.00528576	0.000996	G	T	0.584	1.10578e-07	2200007
Height_PMID36224396	rs4872175	-0.00502879	0.000963	G	A	0.57	1.74919e-07	2200007
Height_PMID36224396	rs1866347	0.00517714	0.00118	A	G	0.201	1.1648e-05	2200007
Height_PMID36224396	rs749145	0.00326468	0.000984	C	T	0.443	0.000910495	2200007
Height_PMID36224396	rs11989744	-0.00382336	0.00111	T	C	0.228	0.000586014	2200007
Height_PMID36224396	rs7844903	0.0030648	0.000958	C	T	0.54	0.00137805	2200007
Height_PMID36224396	rs17782264	-0.00394923	0.00111	A	G	0.23	0.00036375	2200007
Height_PMID36224396	rs1072159	-0.00774874	0.00226	C	A	0.0491	0.000619381	2200007
Height_PMID36224396	rs13273073	-0.0048594	0.00113	T	G	0.221	1.61853e-05	2200007
Height_PMID36224396	rs364675	0.00413737	0.000941	A	C	0.445	1.10707e-05	2200007
Height_PMID36224396	rs568890	0.00413565	0.000942	G	C	0.444	1.1419e-05	2200007
Height_PMID36224396	rs9644033	-0.00478346	0.00111	T	A	0.228	1.72895e-05	2200007
Height_PMID36224396	rs192841	-0.00700164	0.00205	G	A	0.101	0.000636904	2200007
Height_PMID36224396	rs1972844	0.00539528	0.00142	T	C	0.135	0.000151572	2200007
Height_PMID36224396	rs12677319	-0.00625403	0.00165	C	T	0.103	0.000157318	2200007
Height_PMID36224396	rs12678791	-0.00601451	0.00166	A	G	0.103	0.000301491	2200007
Height_PMID36224396	rs444242	-0.0103031	0.000966	T	G	0.405	1.51444e-26	2200007
Height_PMID36224396	rs6988827	0.0116557	0.00183	C	T	0.0719	1.73432e-10	2200007
Height_PMID36224396	rs182565	-0.00761703	0.000953	C	T	0.545	1.34366e-15	2200007
Height_PMID36224396	rs414959	-0.00361862	0.000985	C	A	0.471	0.000240018	2200007
Height_PMID36224396	rs569137	-0.0102736	0.000984	A	G	0.374	1.57062e-25	2200007
Height_PMID36224396	rs10104396	0.00875685	0.00129	T	C	0.155	1.11877e-11	2200007
Height_PMID36224396	rs13274949	0.00875183	0.00129	T	G	0.155	1.11368e-11	2200007
Height_PMID36224396	rs1062998	0.00871936	0.00129	A	G	0.155	1.22921e-11	2200007
Height_PMID36224396	rs2936	0.00874036	0.00129	T	C	0.155	1.09049e-11	2200007
Height_PMID36224396	rs1992053	-0.00461961	0.000951	T	C	0.533	1.18442e-06	2200007
Height_PMID36224396	rs61053	-0.00456496	0.000953	T	G	0.533	1.66688e-06	2200007
Height_PMID36224396	rs819193	-0.00360818	0.000957	A	C	0.516	0.000162589	2200007
Height_PMID36224396	rs819198	-0.00350067	0.000963	T	C	0.523	0.000276428	2200007
Height_PMID36224396	rs7003999	-0.0034096	0.00105	A	T	0.724	0.00121618	2200007
Height_PMID36224396	rs708620	-0.0034699	0.000961	T	C	0.522	0.000304776	2200007
Height_PMID36224396	rs843904	-0.00341208	0.000958	G	A	0.519	0.000370315	2200007
Height_PMID36224396	rs819188	-0.00342219	0.000958	G	A	0.518	0.000356118	2200007
Height_PMID36224396	rs10046678	0.00884604	0.00138	G	T	0.137	1.50446e-10	2200007
Height_PMID36224396	rs6557716	0.0080252	0.00234	C	G	0.0553	0.000611734	2200007
Height_PMID36224396	rs7829005	0.0121694	0.00327	A	C	0.0291	0.000195948	2200007
Height_PMID36224396	rs6989161	0.00875866	0.00233	T	C	0.0559	0.000172	2200007
Height_PMID36224396	rs1881895	-0.0107621	0.0025	G	A	0.958	1.69421e-05	2200007
Height_PMID36224396	rs1705704	-0.00941729	0.00118	G	A	0.778	1.69348e-15	2200007
Height_PMID36224396	rs6986589	0.0213263	0.00605	T	C	0.0133	0.000427267	2200007
Height_PMID36224396	rs7817177	0.0107584	0.00249	C	T	0.0524	1.508e-05	2200007
Height_PMID36224396	rs13438843	0.00886879	0.0025	T	C	0.0546	0.000392128	2200007
Height_PMID36224396	rs1586171	0.0126493	0.00336	T	G	0.0258	0.000165098	2200007
Height_PMID36224396	rs1825369	0.0107079	0.00249	A	G	0.0524	1.68667e-05	2200007
Height_PMID36224396	rs10503741	0.0107596	0.00251	C	G	0.0498	1.74994e-05	2200007
Height_PMID36224396	rs4872211	-0.0161091	0.00136	A	G	0.164	1.5888e-32	2200007
Height_PMID36224396	rs1483818	0.0117524	0.00138	C	T	0.15	1.46276e-17	2200007
Height_PMID36224396	rs1483817	0.0125009	0.00263	T	G	0.0441	1.91567e-06	2200007
Height_PMID36224396	rs1564743	0.0178394	0.00514	A	G	0.0124	0.000514101	2200007
Height_PMID36224396	rs17051661	0.0181721	0.00514	C	T	0.0137	0.000404408	2200007
Height_PMID36224396	rs6996722	0.0114332	0.00262	T	C	0.0452	1.26914e-05	2200007
Height_PMID36224396	rs10503746	0.014802	0.00411	A	G	0.0275	0.000315923	2200007
Height_PMID36224396	rs11985836	0.010822	0.00328	G	C	0.0232	0.000982712	2200007
Height_PMID36224396	rs11135781	0.00952948	0.00264	C	T	0.0484	0.00030159	2200007
Height_PMID36224396	rs17051686	0.0107138	0.00328	G	T	0.0233	0.00108373	2200007
Height_PMID36224396	rs10094812	0.0187933	0.00536	A	C	0.0117	0.000459736	2200007
Height_PMID36224396	rs11988558	0.0104797	0.00319	C	T	0.0251	0.00103293	2200007
Height_PMID36224396	rs11991223	-0.0214073	0.00116	T	C	0.207	1.89513e-76	2200007
Height_PMID36224396	rs2013265	-0.0275904	0.00114	T	C	0.213	1.11598e-128	2200007
Height_PMID36224396	rs6989000	-0.0215157	0.00105	C	T	0.301	1.24194e-92	2200007
Height_PMID36224396	rs7014628	-0.0127013	0.00141	T	C	0.135	1.72476e-19	2200007
Height_PMID36224396	rs17051757	-0.0283036	0.00143	G	A	0.12	1.65084e-87	2200007
Height_PMID36224396	rs3106317	0.0117514	0.00195	G	C	0.152	1.71037e-09	2200007
Height_PMID36224396	rs10106804	-0.0230437	0.00137	A	G	0.14	1.033e-63	2200007
Height_PMID36224396	rs17051823	-0.0280246	0.00146	T	C	0.115	1.29527e-81	2200007
Height_PMID36224396	rs17051825	0.00589892	0.0018	G	A	0.0745	0.00103465	2200007
Height_PMID36224396	rs10503762	-0.0255226	0.00141	C	T	0.129	1.36099e-73	2200007
Height_PMID36224396	rs7004514	-0.0183011	0.00125	A	T	0.183	1.07628e-48	2200007
Height_PMID36224396	rs11135788	0.00926134	0.00244	T	C	0.0736	0.000146546	2200007
Height_PMID36224396	rs9644035	-0.026941	0.00144	C	T	0.124	1.24938e-78	2200007
Height_PMID36224396	rs7819362	-0.017736	0.00125	A	C	0.179	1.23252e-45	2200007
Height_PMID36224396	rs11996594	0.00706545	0.00222	A	C	0.0517	0.00144123	2200007
Height_PMID36224396	rs7829965	0.00917438	0.00245	A	G	0.0419	0.000178117	2200007
Height_PMID36224396	rs13257546	0.00378957	0.000982	C	T	0.401	0.000113319	2200007
Height_PMID36224396	rs11997686	0.00375146	0.000974	G	A	0.395	0.000116881	2200007
Height_PMID36224396	rs5005306	-0.00367999	0.000961	C	T	0.525	0.00012853	2200007
Height_PMID36224396	rs1434533	-0.00496857	0.000948	T	G	0.492	1.59751e-07	2200007
Height_PMID36224396	rs12542012	0.00369886	0.000975	C	T	0.398	0.000147855	2200007
Height_PMID36224396	rs9650409	0.00357558	0.000968	A	G	0.4	0.000219606	2200007
Height_PMID36224396	rs12674766	0.00340329	0.000978	T	C	0.392	0.000502013	2200007
Height_PMID36224396	rs2291578	-0.00864963	0.00135	T	G	0.156	1.56393e-10	2200007
Height_PMID36224396	rs1907754	0.0032016	0.000969	C	A	0.408	0.000951071	2200007
Height_PMID36224396	rs1056222	-0.00358092	0.000972	G	A	0.595	0.000228934	2200007
Height_PMID36224396	rs13262293	0.00314297	0.000977	C	T	0.39	0.00129406	2200007
Height_PMID36224396	rs1982863	0.00881765	0.00131	C	T	0.838	1.79086e-11	2200007
Height_PMID36224396	rs1388818	0.00465991	0.00096	T	C	0.59	1.21444e-06	2200007
Height_PMID36224396	rs7819759	0.0053096	0.0011	G	T	0.71	1.43484e-06	2200007
Height_PMID36224396	rs923741	0.00527655	0.0011	T	C	0.709	1.62159e-06	2200007
Height_PMID36224396	rs1492421	0.00317774	0.000986	C	T	0.346	0.00127265	2200007
Height_PMID36224396	rs7002081	0.00573655	0.00155	G	T	0.811	0.000212791	2200007
Height_PMID36224396	rs1492409	0.00343531	0.00104	A	G	0.667	0.000970959	2200007
Height_PMID36224396	rs7843043	0.0038124	0.00104	C	T	0.666	0.000244295	2200007
Height_PMID36224396	rs10100176	0.00333686	0.00103	A	G	0.658	0.00120076	2200007
Height_PMID36224396	rs2131227	0.00366074	0.00104	T	G	0.665	0.000404906	2200007
Height_PMID36224396	rs17052096	0.00380573	0.00109	G	A	0.249	0.000479484	2200007
Height_PMID36224396	rs11778564	0.00771734	0.00244	G	A	0.0416	0.00155351	2200007
Height_PMID36224396	rs6557750	-0.0043474	0.00135	T	C	0.851	0.00133217	2200007
Height_PMID36224396	rs13253754	-0.0055315	0.00104	T	C	0.609	1.07662e-07	2200007
Height_PMID36224396	rs1492406	-0.00356958	0.00102	C	A	0.662	0.000470495	2200007
Height_PMID36224396	rs7831504	-0.00344848	0.00102	G	A	0.662	0.000716121	2200007
Height_PMID36224396	rs4448280	0.00466012	0.00133	C	A	0.187	0.000438696	2200007
Height_PMID36224396	rs11783793	-0.0040311	0.00105	T	G	0.447	0.000117412	2200007
Height_PMID36224396	rs4595131	-0.00452994	0.00139	T	C	0.134	0.00112606	2200007
Height_PMID36224396	rs17052453	-0.00464564	0.00137	A	C	0.139	0.000691948	2200007
Height_PMID36224396	rs2720714	0.00459931	0.0013	T	C	0.157	0.000413205	2200007
Height_PMID36224396	rs12682578	-0.00412417	0.00122	C	T	0.197	0.000719373	2200007
Height_PMID36224396	rs7010000	-0.00385175	0.00118	T	G	0.788	0.00107408	2200007
Height_PMID36224396	rs7814623	-0.00427031	0.00121	T	C	0.802	0.000404465	2200007
Height_PMID36224396	rs2034901	-0.00429271	0.00123	T	C	0.801	0.000475675	2200007
Height_PMID36224396	rs196800	-0.00650728	0.00124	A	G	0.179	1.42672e-07	2200007
Height_PMID36224396	rs418872	-0.0061869	0.00144	C	A	0.14	1.75684e-05	2200007
Height_PMID36224396	rs396626	-0.00638827	0.00121	G	C	0.204	1.31162e-07	2200007
Height_PMID36224396	rs926105	0.00591767	0.00112	A	G	0.733	1.31323e-07	2200007
Height_PMID36224396	rs17052721	-0.00659581	0.00153	G	A	0.108	1.70809e-05	2200007
Height_PMID36224396	rs376886	-0.00549112	0.00143	T	C	0.128	0.000117454	2200007
Height_PMID36224396	rs11777259	0.00567105	0.00107	C	T	0.688	1.16127e-07	2200007
Height_PMID36224396	rs2979702	0.00621125	0.00111	C	G	0.756	1.9334e-08	2200007
Height_PMID36224396	rs9657288	-0.0065515	0.00184	C	T	0.0695	0.0003627	2200007
Height_PMID36224396	rs2925773	0.00595143	0.00105	A	G	0.706	1.57828e-08	2200007
Height_PMID36224396	rs2925774	0.00595135	0.00105	A	G	0.706	1.57942e-08	2200007
Height_PMID36224396	rs2975183	0.00528067	0.00101	A	T	0.64	1.76348e-07	2200007
Height_PMID36224396	rs9650410	0.0036516	0.00102	G	A	0.411	0.000354883	2200007
Height_PMID36224396	rs10096842	-0.00629528	0.00183	T	C	0.0698	0.000594794	2200007
Height_PMID36224396	rs1457266	0.00540211	0.00102	G	A	0.632	1.33936e-07	2200007
Height_PMID36224396	rs10111861	-0.00634687	0.00144	A	T	0.137	1.07695e-05	2200007
Height_PMID36224396	rs169061	-0.00329124	0.00104	G	A	0.475	0.0016163	2200007
Height_PMID36224396	rs2205169	-0.00517296	0.00136	T	A	0.15	0.000145412	2200007
Height_PMID36224396	rs2979704	0.00467244	0.00131	T	C	0.83	0.000366926	2200007
Height_PMID36224396	rs2979684	0.00430896	0.000984	A	G	0.632	1.18509e-05	2200007
Height_PMID36224396	rs2976428	0.00434484	0.000984	G	A	0.632	1.01824e-05	2200007
Height_PMID36224396	rs11135835	0.004248	0.000988	A	G	0.633	1.71282e-05	2200007
Height_PMID36224396	rs2976427	0.00474917	0.00132	C	T	0.832	0.000322383	2200007
Height_PMID36224396	rs12545967	0.00440372	0.00114	T	G	0.765	0.000115444	2200007
Height_PMID36224396	rs2976425	0.0047876	0.00132	A	G	0.829	0.000283487	2200007
Height_PMID36224396	rs2976424	0.00430885	0.000989	T	C	0.635	1.33283e-05	2200007
Height_PMID36224396	rs4242419	0.00386653	0.001	A	T	0.628	0.000117832	2200007
Height_PMID36224396	rs3860832	0.00329841	0.00097	A	G	0.459	0.000670745	2200007
Height_PMID36224396	rs2976408	0.00617918	0.00141	G	A	0.859	1.09496e-05	2200007
Height_PMID36224396	rs2976414	-0.00445588	0.00104	C	T	0.55	1.86546e-05	2200007
Height_PMID36224396	rs4872285	0.00411762	0.00111	C	T	0.747	0.000208044	2200007
Height_PMID36224396	rs4872310	0.00965697	0.00109	A	G	0.275	1.02158e-18	2200007
Height_PMID36224396	rs870686	-0.0172519	0.00203	A	G	0.0587	1.8412e-17	2200007
Height_PMID36224396	rs3750194	-0.0168026	0.00105	T	C	0.298	1.06594e-57	2200007
Height_PMID36224396	rs17053612	-0.0191205	0.000993	T	C	0.355	1.41506e-82	2200007
Height_PMID36224396	rs2248185	0.0186135	0.000999	G	A	0.607	1.85552e-77	2200007
Height_PMID36224396	rs1506869	0.0100347	0.00108	A	C	0.28	1.90354e-20	2200007
Height_PMID36224396	rs2659582	0.019006	0.000987	A	G	0.622	1.0622e-82	2200007
Height_PMID36224396	rs17790824	-0.0112469	0.00215	G	A	0.0494	1.72366e-07	2200007
Height_PMID36224396	rs2321049	-0.0194308	0.000986	G	A	0.37	1.62111e-86	2200007
Height_PMID36224396	rs965130	0.0194955	0.000988	G	A	0.622	1.15114e-86	2200007
Height_PMID36224396	rs6557842	0.0194363	0.000986	C	T	0.621	1.84804e-86	2200007
Height_PMID36224396	rs11787383	-0.0193914	0.000983	T	G	0.368	1.1934e-86	2200007
Height_PMID36224396	rs17053696	-0.0161409	0.00202	C	T	0.0568	1.3896e-15	2200007
Height_PMID36224396	rs4872313	0.0194419	0.000987	G	A	0.624	1.89899e-86	2200007
Height_PMID36224396	rs1506863	-0.0188789	0.000986	T	A	0.367	1.07859e-81	2200007
Height_PMID36224396	rs11775903	0.0114796	0.00102	G	A	0.341	1.92238e-29	2200007
Height_PMID36224396	rs10866843	0.0189433	0.000991	T	G	0.623	1.56761e-81	2200007
Height_PMID36224396	rs17053800	-0.0156872	0.00105	G	A	0.288	1.40733e-50	2200007
Height_PMID36224396	rs4872318	0.0108808	0.00104	A	G	0.307	1.68236e-25	2200007
Height_PMID36224396	rs3829009	-0.0165895	0.00117	T	A	0.2	1.70817e-45	2200007
Height_PMID36224396	rs6990278	-0.0165907	0.00117	G	A	0.2	1.70637e-45	2200007
Height_PMID36224396	rs17053891	-0.0153159	0.00105	C	T	0.292	1.4444e-48	2200007
Height_PMID36224396	rs17053894	-0.00763795	0.00176	G	A	0.0758	1.41355e-05	2200007
Height_PMID36224396	rs9644098	-0.0154616	0.00105	G	A	0.292	1.91136e-49	2200007
Height_PMID36224396	rs7845279	-0.0177675	0.00102	C	A	0.34	1.64384e-68	2200007
Height_PMID36224396	rs7832226	-0.0157031	0.00105	C	T	0.283	1.31277e-50	2200007
Height_PMID36224396	rs6990727	-0.0152142	0.00116	G	A	0.213	1.51248e-39	2200007
Height_PMID36224396	rs4610756	-0.00661961	0.00103	A	G	0.688	1.34073e-10	2200007
Height_PMID36224396	rs7812975	-0.00663297	0.00103	A	G	0.684	1.32229e-10	2200007
Height_PMID36224396	rs7016842	-0.00821404	0.00111	G	A	0.763	1.33776e-13	2200007
Height_PMID36224396	rs12549314	-0.00387889	0.00119	T	C	0.232	0.00109781	2200007
Height_PMID36224396	rs7817569	-0.00597932	0.00106	T	C	0.696	1.74971e-08	2200007
Height_PMID36224396	rs2467680	0.0116951	0.00141	C	A	0.875	1.13396e-16	2200007
Height_PMID36224396	rs4872353	0.00386914	0.000996	T	C	0.656	0.000103043	2200007
Height_PMID36224396	rs7823561	0.00350509	0.000994	C	A	0.37	0.000423902	2200007
Height_PMID36224396	rs1978544	0.0137553	0.00186	T	C	0.934	1.36755e-13	2200007
Height_PMID36224396	rs28380736	0.00323156	0.00102	A	G	0.303	0.00150694	2200007
Height_PMID36224396	rs17054350	-0.006753	0.00211	T	C	0.0512	0.00136841	2200007
Height_PMID36224396	rs6983832	0.0144353	0.00446	G	A	0.0238	0.00121471	2200007
Height_PMID36224396	rs13280831	0.00345521	0.000992	G	A	0.471	0.000494053	2200007
Height_PMID36224396	rs11783974	0.00334309	0.000964	T	C	0.528	0.000522609	2200007
Height_PMID36224396	rs6987148	0.00331976	0.000963	T	C	0.526	0.000563381	2200007
Height_PMID36224396	rs4872372	0.00351343	0.00096	C	T	0.595	0.000253127	2200007
Height_PMID36224396	rs6991347	0.00309365	0.000946	T	C	0.549	0.00107914	2200007
Height_PMID36224396	rs4436134	0.00424106	0.00098	G	A	0.619	1.495e-05	2200007
Height_PMID36224396	rs7819105	0.00536815	0.00125	A	G	0.827	1.7174e-05	2200007
Height_PMID36224396	rs4871962	0.00460069	0.00132	C	T	0.224	0.000494109	2200007
Height_PMID36224396	rs17817279	-0.00400875	0.00111	A	G	0.25	0.000304174	2200007
Height_PMID36224396	rs6980951	-0.0061074	0.00142	C	G	0.846	1.71643e-05	2200007
Height_PMID36224396	rs10866846	-0.00339145	0.000977	A	G	0.364	0.000518162	2200007
Height_PMID36224396	rs7821815	-0.00330744	0.000977	T	C	0.588	0.000709417	2200007
Height_PMID36224396	rs7013698	-0.00335593	0.000969	G	A	0.585	0.000533145	2200007
Height_PMID36224396	rs4269551	-0.00326627	0.000968	G	A	0.589	0.000741912	2200007
Height_PMID36224396	rs10111167	0.00485632	0.00102	A	C	0.626	1.89683e-06	2200007
Height_PMID36224396	rs1008975	-0.00356626	0.00097	T	C	0.537	0.00023526	2200007
Height_PMID36224396	rs2321727	-0.00339206	0.000987	A	G	0.575	0.000588279	2200007
Height_PMID36224396	rs6557880	-0.00347914	0.000962	G	A	0.427	0.000300129	2200007
Height_PMID36224396	rs1601468	-0.00458426	0.00131	A	G	0.163	0.000444125	2200007
Height_PMID36224396	rs7844911	-0.00423991	0.00125	C	G	0.829	0.000709096	2200007
Height_PMID36224396	rs2951991	0.00398884	0.00106	G	A	0.262	0.000172762	2200007
Height_PMID36224396	rs2976271	0.00402073	0.00106	G	T	0.262	0.000154344	2200007
Height_PMID36224396	rs2976285	0.00371951	0.00106	C	A	0.265	0.000440487	2200007
Height_PMID36224396	rs4872419	-0.00501607	0.00149	A	G	0.131	0.000782285	2200007
Height_PMID36224396	rs16859	-0.00468931	0.000972	A	G	0.395	1.41234e-06	2200007
Height_PMID36224396	rs16860	-0.00464059	0.000972	G	T	0.394	1.79597e-06	2200007
Height_PMID36224396	rs2976340	-0.00400432	0.00119	T	A	0.402	0.000762069	2200007
Height_PMID36224396	rs4498551	0.0104097	0.00269	A	C	0.0355	0.000111723	2200007
Height_PMID36224396	rs13256270	0.00394231	0.00102	A	G	0.309	0.000116383	2200007
Height_PMID36224396	rs4531067	0.00389214	0.00102	T	C	0.312	0.000136622	2200007
Height_PMID36224396	rs4376504	0.00395373	0.00102	G	A	0.308	0.00011376	2200007
Height_PMID36224396	rs17245136	0.0127263	0.0021	T	C	0.0573	1.34661e-09	2200007
Height_PMID36224396	rs2624113	0.0100362	0.000958	C	T	0.558	1.0563e-25	2200007
Height_PMID36224396	rs6557903	0.0100156	0.00096	C	T	0.558	1.80911e-25	2200007
Height_PMID36224396	rs6984146	0.0100523	0.00096	C	T	0.56	1.1166e-25	2200007
Height_PMID36224396	rs10503783	0.00959679	0.00096	G	A	0.557	1.56138e-23	2200007
Height_PMID36224396	rs10102733	0.0100099	0.000938	C	T	0.528	1.30855e-26	2200007
Height_PMID36224396	rs7817583	0.0100639	0.000943	G	T	0.528	1.34345e-26	2200007
Height_PMID36224396	rs4545109	0.008079	0.00125	A	C	0.178	1.05717e-10	2200007
Height_PMID36224396	rs12681736	-0.00475589	0.000992	G	T	0.625	1.61578e-06	2200007
Height_PMID36224396	rs1482216	0.0164747	0.00224	A	G	0.0505	1.95312e-13	2200007
Height_PMID36224396	rs7840855	0.00793165	0.000994	T	C	0.407	1.48689e-15	2200007
Height_PMID36224396	rs9650418	0.00824421	0.000939	C	T	0.502	1.69467e-18	2200007
Height_PMID36224396	rs11135933	0.0115284	0.000954	G	A	0.572	1.33612e-33	2200007
Height_PMID36224396	rs17174717	0.0160841	0.00226	G	A	0.0494	1.14911e-12	2200007
Height_PMID36224396	rs17247110	0.00959577	0.00106	T	A	0.273	1.66725e-19	2200007
Height_PMID36224396	rs12682345	0.014035	0.00107	T	C	0.735	1.90505e-39	2200007
Height_PMID36224396	rs1865305	0.0138731	0.00107	A	G	0.733	1.69477e-38	2200007
Height_PMID36224396	rs1055479	0.00930189	0.00102	G	A	0.683	1.03707e-19	2200007
Height_PMID36224396	rs2874670	0.0107581	0.000952	A	G	0.446	1.22937e-29	2200007
Height_PMID36224396	rs7813520	0.0135866	0.00106	T	C	0.724	1.89486e-37	2200007
Height_PMID36224396	rs3816067	0.00765063	0.00227	G	A	0.0533	0.000741744	2200007
Height_PMID36224396	rs17055196	0.00570897	0.00154	C	A	0.106	0.000205504	2200007
Height_PMID36224396	rs17310286	-0.00451993	0.0012	T	C	0.204	0.000164397	2200007
Height_PMID36224396	rs1042992	-0.00453505	0.0012	T	C	0.204	0.000156541	2200007
Height_PMID36224396	rs12165	0.00936558	0.00103	T	C	0.682	1.15546e-19	2200007
Height_PMID36224396	rs10503786	0.0093723	0.00107	T	C	0.275	1.70293e-18	2200007
Height_PMID36224396	rs4872434	-0.00461937	0.00127	C	T	0.174	0.000273445	2200007
Height_PMID36224396	rs328107	0.0102174	0.0032	G	A	0.977	0.00142596	2200007
Height_PMID36224396	rs17310789	-0.00442328	0.00124	T	C	0.179	0.000366847	2200007
Height_PMID36224396	rs10112831	0.00822959	0.00222	G	A	0.0469	0.000207672	2200007
Height_PMID36224396	rs167871	0.00396169	0.00112	C	T	0.243	0.000381447	2200007
Height_PMID36224396	rs2241910	-0.00597757	0.00123	G	C	0.196	1.13663e-06	2200007
Height_PMID36224396	rs10104319	0.00321537	0.00096	A	G	0.424	0.000813946	2200007
Height_PMID36224396	rs328077	0.00343588	0.00102	G	T	0.324	0.00076647	2200007
Height_PMID36224396	rs4872441	-0.00980095	0.00132	G	A	0.167	1.13745e-13	2200007
Height_PMID36224396	rs2570630	-0.00310092	0.000971	G	A	0.38	0.00141198	2200007
Height_PMID36224396	rs2570644	-0.00325724	0.000982	G	A	0.361	0.000911881	2200007
Height_PMID36224396	rs10866851	-0.00545011	0.00104	G	A	0.694	1.81416e-07	2200007
Height_PMID36224396	rs1442888	-0.00547463	0.00104	C	T	0.694	1.59733e-07	2200007
Height_PMID36224396	rs1542114	-0.00409199	0.00125	C	T	0.817	0.00107889	2200007
Height_PMID36224396	rs17403886	0.00544556	0.00161	G	A	0.104	0.000706839	2200007
Height_PMID36224396	rs11782938	0.00518182	0.00154	A	G	0.113	0.000794953	2200007
Height_PMID36224396	rs10503787	0.00710881	0.00189	A	C	0.0732	0.000168057	2200007
Height_PMID36224396	rs17404623	0.00525623	0.00154	G	A	0.113	0.000639527	2200007
Height_PMID36224396	rs9772104	0.00529756	0.00154	G	A	0.113	0.000579093	2200007
Height_PMID36224396	rs442103	-0.00434321	0.00101	C	T	0.643	1.71777e-05	2200007
Height_PMID36224396	rs6998628	0.00414834	0.00097	G	A	0.548	1.91494e-05	2200007
Height_PMID36224396	rs388047	-0.00378674	0.00101	A	G	0.328	0.000172605	2200007
Height_PMID36224396	rs408753	-0.00380696	0.00101	G	A	0.328	0.000158746	2200007
Height_PMID36224396	rs1662248	-0.00381807	0.00101	C	A	0.327	0.000163144	2200007
Height_PMID36224396	rs7835006	0.00754981	0.00119	T	C	0.196	1.89379e-10	2200007
Height_PMID36224396	rs11780026	0.00749944	0.00124	G	A	0.176	1.37629e-09	2200007
Height_PMID36224396	rs17055515	0.00655594	0.00153	G	A	0.114	1.77425e-05	2200007
Height_PMID36224396	rs17055516	0.00482365	0.00101	T	C	0.355	1.91469e-06	2200007
Height_PMID36224396	rs4733013	0.00662341	0.00117	G	A	0.776	1.43201e-08	2200007
Height_PMID36224396	rs403185	-0.00320642	0.000975	G	A	0.581	0.00101007	2200007
Height_PMID36224396	rs327221	-0.00730939	0.00129	A	G	0.166	1.41815e-08	2200007
Height_PMID36224396	rs327225	-0.00593629	0.00124	T	G	0.828	1.71638e-06	2200007
Height_PMID36224396	rs17322366	0.00834774	0.00131	C	T	0.167	1.77012e-10	2200007
Height_PMID36224396	rs999772	0.00524945	0.00109	C	T	0.722	1.61516e-06	2200007
Height_PMID36224396	rs10088957	0.00603663	0.00113	G	A	0.221	1.00907e-07	2200007
Height_PMID36224396	rs6992095	0.00757488	0.00132	C	T	0.156	1.00177e-08	2200007
Height_PMID36224396	rs6988996	0.0075332	0.00132	G	A	0.156	1.27647e-08	2200007
Height_PMID36224396	rs7842128	0.00453779	0.00119	G	A	0.774	0.000132759	2200007
Height_PMID36224396	rs6984375	0.00374517	0.000997	G	A	0.631	0.000173587	2200007
Height_PMID36224396	rs11783368	0.00509422	0.00116	G	A	0.761	1.06089e-05	2200007
Height_PMID36224396	rs17055703	0.00369502	0.00103	C	A	0.627	0.000323475	2200007
Height_PMID36224396	rs7820310	0.00614152	0.00096	C	T	0.394	1.57681e-10	2200007
Height_PMID36224396	rs6992508	0.00579577	0.00181	A	T	0.0757	0.00136435	2200007
Height_PMID36224396	rs6993922	0.00642317	0.0015	A	G	0.874	1.95631e-05	2200007
Height_PMID36224396	rs4732831	0.00660213	0.00151	T	C	0.875	1.24267e-05	2200007
Height_PMID36224396	rs2322602	-0.00343815	0.000978	T	C	0.402	0.000437627	2200007
Height_PMID36224396	rs7813625	-0.00335145	0.000947	T	C	0.524	0.000402854	2200007
Height_PMID36224396	rs4132004	-0.00348698	0.00098	G	A	0.399	0.000371118	2200007
Height_PMID36224396	rs2322603	-0.00343045	0.000947	C	T	0.525	0.000292396	2200007
Height_PMID36224396	rs13253058	-0.00332368	0.000979	A	G	0.4	0.000690394	2200007
Height_PMID36224396	rs6999346	-0.00350681	0.000972	T	G	0.406	0.000308787	2200007
Height_PMID36224396	rs6986075	-0.00354595	0.000952	C	T	0.487	0.000195451	2200007
Height_PMID36224396	rs6557991	-0.00340047	0.00096	T	C	0.42	0.000397825	2200007
Height_PMID36224396	rs4534095	-0.00365481	0.000975	G	A	0.407	0.000176732	2200007
Height_PMID36224396	rs10109834	-0.00353801	0.000957	C	A	0.436	0.000218187	2200007
Height_PMID36224396	rs10097651	-0.00347761	0.00098	T	C	0.406	0.000386498	2200007
Height_PMID36224396	rs17368415	-0.00334706	0.000975	A	G	0.413	0.000597377	2200007
Height_PMID36224396	rs755951	0.00322516	0.00098	C	A	0.385	0.00100057	2200007
Height_PMID36224396	rs17057051	0.00333139	0.00103	G	A	0.298	0.00125238	2200007
Height_PMID36224396	rs4732720	-0.00318856	0.00096	A	G	0.47	0.000890262	2200007
Height_PMID36224396	rs10086852	-0.00318027	0.000961	C	G	0.468	0.00093469	2200007
Height_PMID36224396	rs2472553	-0.00431335	0.00129	A	G	0.176	0.000815062	2200007
Height_PMID36224396	rs2741342	-0.00577695	0.00109	T	C	0.264	1.17723e-07	2200007
Height_PMID36224396	rs4149239	0.00420021	0.00124	G	A	0.183	0.000727737	2200007
Height_PMID36224396	rs7018249	0.00411824	0.00125	A	G	0.192	0.000981	2200007
Height_PMID36224396	rs4149244	0.00904658	0.00185	T	C	0.0751	1.03169e-06	2200007
Height_PMID36224396	rs4149245	0.00394231	0.00124	C	T	0.202	0.00154036	2200007
Height_PMID36224396	rs4149247	0.00393002	0.00124	T	C	0.201	0.00159374	2200007
Height_PMID36224396	rs4149248	0.00404362	0.00124	G	A	0.181	0.00109505	2200007
Height_PMID36224396	rs7357432	-0.00588244	0.00158	C	A	0.095	0.00019803	2200007
Height_PMID36224396	rs7843805	0.00393763	0.00124	A	G	0.201	0.00155755	2200007
Height_PMID36224396	rs6558002	0.00406027	0.00124	C	T	0.201	0.00109414	2200007
Height_PMID36224396	rs7828349	0.00418911	0.00124	A	G	0.183	0.000715873	2200007
Height_PMID36224396	rs6558004	0.00399908	0.00124	G	T	0.201	0.00126273	2200007
Height_PMID36224396	rs10282967	0.00421869	0.00124	A	C	0.183	0.00065274	2200007
Height_PMID36224396	rs10283378	0.00415687	0.00124	C	T	0.184	0.000779101	2200007
Height_PMID36224396	rs4149252	0.00413553	0.00124	T	G	0.184	0.000829933	2200007
Height_PMID36224396	rs729609	0.00402755	0.00124	C	T	0.202	0.00117579	2200007
Height_PMID36224396	rs4149258	-0.0065851	0.00201	A	G	0.113	0.00102317	2200007
Height_PMID36224396	rs4149260	0.00399419	0.00125	A	G	0.177	0.00137856	2200007
Height_PMID36224396	rs10503813	-0.00383491	0.00109	G	C	0.242	0.000415636	2200007
Height_PMID36224396	rs2582367	-0.00575462	0.00095	T	C	0.562	1.37211e-09	2200007
Height_PMID36224396	rs10503815	-0.00819306	0.00187	A	G	0.076	1.19569e-05	2200007
Height_PMID36224396	rs526693	0.0175167	0.00114	G	A	0.216	1.31288e-53	2200007
Height_PMID36224396	rs478045	0.016803	0.00112	C	T	0.221	1.37075e-50	2200007
Height_PMID36224396	rs568610	0.0162792	0.00112	T	C	0.225	1.82264e-47	2200007
Height_PMID36224396	rs555300	0.00950719	0.00105	A	T	0.702	1.90861e-19	2200007
Height_PMID36224396	rs541661	0.00408858	0.000932	T	C	0.482	1.14826e-05	2200007
Height_PMID36224396	rs11778402	-0.00494181	0.000945	A	T	0.493	1.70796e-07	2200007
Height_PMID36224396	rs509475	0.00409458	0.000932	A	G	0.482	1.11585e-05	2200007
Height_PMID36224396	rs566398	0.0179508	0.00117	A	G	0.206	1.89398e-53	2200007
Height_PMID36224396	rs17469423	-0.0111428	0.00165	A	G	0.098	1.43098e-11	2200007
Height_PMID36224396	rs17477326	0.00894729	0.00101	A	G	0.334	1.15274e-18	2200007
Height_PMID36224396	rs6987708	0.0146615	0.00282	A	G	0.0311	1.99207e-07	2200007
Height_PMID36224396	rs7016934	-0.007403	0.000965	C	T	0.451	1.67239e-14	2200007
Height_PMID36224396	rs7831769	-0.0071424	0.000963	A	C	0.448	1.17966e-13	2200007
Height_PMID36224396	rs4538825	0.00899236	0.000968	C	G	0.432	1.61903e-20	2200007
Height_PMID36224396	rs4732746	0.0128809	0.00116	A	G	0.212	1.74206e-28	2200007
Height_PMID36224396	rs1052873	0.0169329	0.00127	T	C	0.17	1.17097e-40	2200007
Height_PMID36224396	rs2272692	0.023379	0.00541	C	T	0.0102	1.52457e-05	2200007
Height_PMID36224396	rs2272691	0.0234162	0.00541	T	C	0.0102	1.47879e-05	2200007
Height_PMID36224396	rs6997451	-0.00743688	0.000961	A	C	0.451	1.01839e-14	2200007
Height_PMID36224396	rs10503818	-0.00740328	0.000964	G	A	0.452	1.56924e-14	2200007
Height_PMID36224396	rs1551720	0.00932701	0.00109	A	G	0.258	1.28406e-17	2200007
Height_PMID36224396	rs10217073	0.00732583	0.00103	G	A	0.307	1.04307e-12	2200007
Height_PMID36224396	rs4585704	-0.00494909	0.00104	T	C	0.697	1.92197e-06	2200007
Height_PMID36224396	rs17058030	0.014973	0.00404	T	C	0.0212	0.000210072	2200007
Height_PMID36224396	rs898460	-0.00452768	0.00103	A	G	0.679	1.16113e-05	2200007
Height_PMID36224396	rs6558023	-0.00543378	0.000964	A	G	0.579	1.75488e-08	2200007
Height_PMID36224396	rs875164	-0.00503034	0.000947	T	C	0.514	1.07349e-07	2200007
Height_PMID36224396	rs13281095	0.00961581	0.00103	A	G	0.31	1.10467e-20	2200007
Height_PMID36224396	rs2685376	0.00704411	0.00205	C	T	0.932	0.00060848	2200007
Height_PMID36224396	rs1320377	0.00713808	0.00205	A	G	0.932	0.000508714	2200007
Height_PMID36224396	rs939709	0.00732084	0.00205	C	A	0.932	0.000366233	2200007
Height_PMID36224396	rs6998306	0.00495834	0.00135	C	G	0.146	0.000250059	2200007
Height_PMID36224396	rs17058150	0.0117156	0.00207	T	C	0.0667	1.57565e-08	2200007
Height_PMID36224396	rs9314357	0.00311269	0.000973	T	C	0.391	0.00137841	2200007
Height_PMID36224396	rs2305454	-0.00370752	0.00103	T	C	0.321	0.000337671	2200007
Height_PMID36224396	rs6987753	-0.00338755	0.00102	C	G	0.325	0.000914674	2200007
Height_PMID36224396	rs4732807	-0.00340966	0.00102	A	G	0.33	0.000786232	2200007
Height_PMID36224396	rs10503819	-0.00346552	0.00102	A	T	0.329	0.000649769	2200007
Height_PMID36224396	rs11136028	-0.00378974	0.00103	C	T	0.305	0.000224036	2200007
Height_PMID36224396	rs7819220	-0.00588305	0.00123	A	T	0.213	1.77409e-06	2200007
Height_PMID36224396	rs1381114	0.00501201	0.00143	C	T	0.136	0.000441059	2200007
Height_PMID36224396	rs2272749	-0.00486392	0.00153	C	T	0.132	0.0014264	2200007
Height_PMID36224396	rs17059083	-0.00873411	0.00266	G	C	0.0605	0.00101209	2200007
Height_PMID36224396	rs240748	-0.00333898	0.00104	A	G	0.38	0.00130758	2200007
Height_PMID36224396	rs240921	-0.00919229	0.00101	A	G	0.311	1.1443e-19	2200007
Height_PMID36224396	rs189523	-0.00312863	0.000988	A	G	0.648	0.00154622	2200007
Height_PMID36224396	rs240944	-0.0101575	0.00104	T	A	0.291	1.36973e-22	2200007
Height_PMID36224396	rs2283102	-0.00976232	0.00105	G	A	0.303	1.40454e-20	2200007
Height_PMID36224396	rs7015836	-0.00352184	0.000978	T	C	0.608	0.00031584	2200007
Height_PMID36224396	rs10448080	-0.00978783	0.00105	C	T	0.29	1.34409e-20	2200007
Height_PMID36224396	rs9183	-0.0108505	0.00109	T	C	0.258	1.69796e-23	2200007
Height_PMID36224396	rs10095449	0.00513193	0.00117	G	A	0.227	1.19638e-05	2200007
Height_PMID36224396	rs9644052	-0.00789702	0.00117	C	T	0.209	1.50666e-11	2200007
Height_PMID36224396	rs17059489	-0.00542256	0.00158	C	T	0.106	0.000586216	2200007
Height_PMID36224396	rs17059523	-0.00567382	0.00162	T	C	0.0988	0.000450873	2200007
Height_PMID36224396	rs9650431	-0.00573402	0.00163	T	C	0.0973	0.00042561	2200007
Height_PMID36224396	rs17059558	-0.005779	0.00163	A	G	0.0968	0.000385982	2200007
Height_PMID36224396	rs17059561	-0.00578962	0.00163	T	C	0.0968	0.000375642	2200007
Height_PMID36224396	rs12548496	-0.0057124	0.00163	A	G	0.0956	0.000456463	2200007
Height_PMID36224396	rs12546597	-0.00582472	0.00161	A	G	0.0967	0.00030743	2200007
Height_PMID36224396	rs2279446	-0.00567377	0.00152	C	T	0.115	0.000181198	2200007
Height_PMID36224396	rs11136057	-0.00444587	0.00136	G	A	0.14	0.00110596	2200007
Height_PMID36224396	rs9987365	-0.00316455	0.000967	T	C	0.447	0.00107205	2200007
Height_PMID36224396	rs6994211	-0.00323655	0.00102	G	A	0.652	0.00151112	2200007
Height_PMID36224396	rs11778025	-0.00358752	0.00097	C	T	0.6	0.000215475	2200007
Height_PMID36224396	rs6558097	-0.00354375	0.00097	A	G	0.573	0.000258063	2200007
Height_PMID36224396	rs6991271	-0.00359952	0.000962	G	T	0.56	0.000183499	2200007
Height_PMID36224396	rs10780146	-0.0046194	0.00129	A	G	0.833	0.000359614	2200007
Height_PMID36224396	rs17552942	0.00437785	0.00129	C	A	0.152	0.000684854	2200007
Height_PMID36224396	rs4732962	0.0030551	0.000953	C	T	0.598	0.00135469	2200007
Height_PMID36224396	rs13277135	-0.00596803	0.00114	C	A	0.219	1.70874e-07	2200007
Height_PMID36224396	rs4415360	0.00328453	0.000959	T	C	0.586	0.000611524	2200007
Height_PMID36224396	rs13281383	-0.00343586	0.00098	A	C	0.371	0.000452027	2200007
Height_PMID36224396	rs10088728	-0.00344511	0.000981	C	T	0.377	0.000445213	2200007
Height_PMID36224396	rs17060309	-0.00702403	0.00123	G	A	0.184	1.17099e-08	2200007
Height_PMID36224396	rs13250654	0.00362522	0.00104	A	C	0.277	0.000467268	2200007
Height_PMID36224396	rs10089171	-0.0070975	0.00125	G	A	0.179	1.36748e-08	2200007
Height_PMID36224396	rs17060351	-0.00349008	0.00107	A	G	0.266	0.00106686	2200007
Height_PMID36224396	rs17555326	-0.00442015	0.00121	C	A	0.183	0.000272724	2200007
Height_PMID36224396	rs7821268	0.0049305	0.00113	C	T	0.219	1.2899e-05	2200007
Height_PMID36224396	rs4732980	-0.00374535	0.00101	G	A	0.64	0.000217641	2200007
Height_PMID36224396	rs10866875	-0.00458083	0.00121	T	G	0.785	0.000154228	2200007
Height_PMID36224396	rs4732986	-0.00336746	0.000969	C	A	0.407	0.000513743	2200007
Height_PMID36224396	rs6558134	0.00647852	0.00107	C	T	0.278	1.6563e-09	2200007
Height_PMID36224396	rs6992980	0.00635885	0.00112	T	C	0.223	1.28327e-08	2200007
Height_PMID36224396	rs4732987	-0.00357076	0.000971	C	T	0.406	0.00023673	2200007
Height_PMID36224396	rs4732990	0.00966237	0.00143	C	T	0.862	1.28755e-11	2200007
Height_PMID36224396	rs11776937	0.00434068	0.00115	G	T	0.748	0.000161376	2200007
Height_PMID36224396	rs7006016	-0.00507032	0.00146	T	C	0.116	0.00050685	2200007
Height_PMID36224396	rs7388052	-0.00447557	0.00126	T	C	0.83	0.000372139	2200007
Height_PMID36224396	rs13259907	-0.00333673	0.00101	A	G	0.323	0.000913119	2200007
Height_PMID36224396	rs9693398	-0.00347521	0.00101	A	G	0.324	0.000547122	2200007
Height_PMID36224396	rs9330403	-0.00356113	0.000975	A	G	0.389	0.000261262	2200007
Height_PMID36224396	rs4130873	-0.00345836	0.000977	C	T	0.395	0.000401127	2200007
Height_PMID36224396	rs7465109	-0.00394692	0.00123	T	C	0.184	0.00135703	2200007
Height_PMID36224396	rs7459662	-0.00323203	0.000995	C	A	0.339	0.00115569	2200007
Height_PMID36224396	rs6985017	-0.00422357	0.00117	C	T	0.23	0.000289293	2200007
Height_PMID36224396	rs7017060	-0.00368631	0.000978	A	G	0.382	0.000164655	2200007
Height_PMID36224396	rs7016053	-0.00430633	0.00122	C	T	0.18	0.000425201	2200007
Height_PMID36224396	rs16876076	-0.00414145	0.00123	C	T	0.179	0.000723558	2200007
Height_PMID36224396	rs11996929	-0.00457837	0.00106	T	C	0.262	1.7115e-05	2200007
Height_PMID36224396	rs17535262	-0.00466087	0.00109	A	T	0.247	1.81246e-05	2200007
Height_PMID36224396	rs7015785	-0.00330602	0.000939	A	G	0.562	0.000430223	2200007
Height_PMID36224396	rs7002660	0.00391085	0.00108	C	T	0.74	0.000280022	2200007
Height_PMID36224396	rs6980718	0.00722525	0.000975	G	A	0.382	1.24478e-13	2200007
Height_PMID36224396	rs7015667	0.00713567	0.000964	C	T	0.379	1.37529e-13	2200007
Height_PMID36224396	rs10435524	-0.00564236	0.00107	A	G	0.327	1.32223e-07	2200007
Height_PMID36224396	rs2979481	-0.00590979	0.00103	C	T	0.378	1.11063e-08	2200007
Height_PMID36224396	rs2979486	0.00825732	0.00237	G	A	0.0689	0.00049501	2200007
Height_PMID36224396	rs7011660	0.0133958	0.00121	A	C	0.192	1.70824e-28	2200007
Height_PMID36224396	rs17625964	-0.00927778	0.00109	G	A	0.274	1.43587e-17	2200007
Height_PMID36224396	rs2915603	-0.00651238	0.00102	G	A	0.342	1.9534e-10	2200007
Height_PMID36224396	rs1010054	-0.00913375	0.00107	C	T	0.275	1.33321e-17	2200007
Height_PMID36224396	rs11992441	-0.0114771	0.00115	A	G	0.215	1.27557e-23	2200007
Height_PMID36224396	rs10088923	-0.00907573	0.00106	C	T	0.278	1.33986e-17	2200007
Height_PMID36224396	rs13248936	0.0152334	0.000943	G	A	0.483	1.15588e-58	2200007
Height_PMID36224396	rs16877027	-0.0091014	0.00107	T	C	0.273	1.61222e-17	2200007
Height_PMID36224396	rs7824823	0.0150846	0.000942	G	T	0.488	1.04859e-57	2200007
Height_PMID36224396	rs6988150	0.00918706	0.00105	A	G	0.703	1.99644e-18	2200007
Height_PMID36224396	rs3736645	-0.00909671	0.00107	A	G	0.274	1.45318e-17	2200007
Height_PMID36224396	rs10101246	-0.0230188	0.00711	A	G	0.0174	0.00120114	2200007
Height_PMID36224396	rs12548554	-0.011356	0.00114	A	G	0.216	1.89644e-23	2200007
Height_PMID36224396	rs16877101	-0.00909622	0.0016	G	A	0.0958	1.41152e-08	2200007
Height_PMID36224396	rs17628307	-0.00852139	0.00107	T	C	0.273	1.55676e-15	2200007
Height_PMID36224396	rs2979499	-0.0120334	0.00115	T	C	0.211	1.04438e-25	2200007
Height_PMID36224396	rs7013873	0.0142487	0.00122	T	C	0.186	1.50397e-31	2200007
Height_PMID36224396	rs7018462	-0.00861408	0.00107	T	C	0.268	1.08677e-15	2200007
Height_PMID36224396	rs2915590	-0.0120327	0.00115	C	T	0.211	1.34267e-25	2200007
Height_PMID36224396	rs2979511	-0.0120574	0.00115	A	G	0.21	1.20292e-25	2200007
Height_PMID36224396	rs1984838	-0.00850201	0.00106	T	C	0.283	1.16802e-15	2200007
Height_PMID36224396	rs3757914	0.0117086	0.00108	A	G	0.722	1.33401e-27	2200007
Height_PMID36224396	rs7833229	0.0128752	0.00142	A	G	0.127	1.1576e-19	2200007
Height_PMID36224396	rs2280912	0.00716439	0.00105	A	G	0.278	1.0272e-11	2200007
Height_PMID36224396	rs6995067	0.00844187	0.00113	C	T	0.765	1.00841e-13	2200007
Height_PMID36224396	rs7831616	0.0089118	0.00101	T	C	0.332	1.40976e-18	2200007
Height_PMID36224396	rs2979524	0.00974992	0.00286	A	G	0.0271	0.000651194	2200007
Height_PMID36224396	rs10503873	-0.0108992	0.00109	C	T	0.256	1.27227e-23	2200007
Height_PMID36224396	rs10955031	0.00849893	0.000998	G	A	0.327	1.67183e-17	2200007
Height_PMID36224396	rs2978271	0.00944364	0.00279	A	G	0.0283	0.00070856	2200007
Height_PMID36224396	rs2979495	0.00805159	0.00114	C	A	0.754	1.32398e-12	2200007
Height_PMID36224396	rs2978265	0.00872985	0.0027	A	G	0.0307	0.001222	2200007
Height_PMID36224396	rs2978263	0.00805277	0.00113	C	T	0.765	1.08408e-12	2200007
Height_PMID36224396	rs13253760	0.00853848	0.001	C	T	0.327	1.45377e-17	2200007
Height_PMID36224396	rs6981869	-0.0102124	0.0028	G	A	0.971	0.000262441	2200007
Height_PMID36224396	rs7840623	-0.0101376	0.00285	A	G	0.971	0.000377518	2200007
Height_PMID36224396	rs2551715	0.00468158	0.000965	C	T	0.595	1.24128e-06	2200007
Height_PMID36224396	rs10105118	-0.00656979	0.00138	G	A	0.149	1.84866e-06	2200007
Height_PMID36224396	rs12541220	-0.00426014	0.0011	T	G	0.275	0.000111569	2200007
Height_PMID36224396	rs10087700	-0.00681255	0.00155	C	T	0.102	1.17068e-05	2200007
Height_PMID36224396	rs12542101	-0.00417046	0.0011	C	T	0.277	0.000139754	2200007
Height_PMID36224396	rs6987432	-0.00421313	0.0011	G	A	0.278	0.000121105	2200007
Height_PMID36224396	rs16877392	-0.00758601	0.00196	T	C	0.0633	0.0001091	2200007
Height_PMID36224396	rs2111862	-0.00827628	0.00192	C	T	0.0678	1.58217e-05	2200007
Height_PMID36224396	rs1421328	-0.00686781	0.00158	C	T	0.0987	1.32514e-05	2200007
Height_PMID36224396	rs10109413	-0.00556349	0.00116	C	G	0.217	1.69854e-06	2200007
Height_PMID36224396	rs6986926	-0.00467305	0.00108	C	T	0.299	1.39229e-05	2200007
Height_PMID36224396	rs1978402	-0.00514269	0.00108	G	A	0.305	1.84939e-06	2200007
Height_PMID36224396	rs10092038	-0.00775041	0.00129	A	G	0.168	1.89149e-09	2200007
Height_PMID36224396	rs4733212	0.00467685	0.00144	C	T	0.13	0.00120634	2200007
Height_PMID36224396	rs2111861	0.003862	0.00101	A	G	0.656	0.000128774	2200007
Height_PMID36224396	rs2543607	0.00459303	0.0014	T	C	0.155	0.000997848	2200007
Height_PMID36224396	rs10954771	0.00350631	0.000997	T	C	0.628	0.000434699	2200007
Height_PMID36224396	rs7827210	-0.00383522	0.00102	A	G	0.354	0.000175051	2200007
Height_PMID36224396	rs11574155	-0.0315951	0.00657	A	C	0.00687	1.53479e-06	2200007
Height_PMID36224396	rs1800391	-0.00653172	0.00187	A	G	0.068	0.000483527	2200007
Height_PMID36224396	rs6982140	0.0102858	0.00216	C	T	0.0512	1.82897e-06	2200007
Height_PMID36224396	rs16877865	-0.00758314	0.00219	C	T	0.0521	0.000524304	2200007
Height_PMID36224396	rs9297171	0.00440387	0.00133	C	T	0.853	0.00096065	2200007
Height_PMID36224396	rs4733251	-0.00332187	0.00104	A	G	0.357	0.00135057	2200007
Height_PMID36224396	rs10954784	-0.00342086	0.00102	C	T	0.342	0.000777426	2200007
Height_PMID36224396	rs11781075	-0.00513534	0.00106	C	T	0.272	1.20611e-06	2200007
Height_PMID36224396	rs13276104	0.00354397	0.000973	C	T	0.367	0.000271033	2200007
Height_PMID36224396	rs10107214	0.00348794	0.00101	T	C	0.335	0.000562308	2200007
Height_PMID36224396	rs1081064	0.00351718	0.00111	A	C	0.249	0.00159496	2200007
Height_PMID36224396	rs16878317	0.00482153	0.00125	T	C	0.171	0.000109289	2200007
Height_PMID36224396	rs2062057	0.00465309	0.00125	C	T	0.171	0.000194263	2200007
Height_PMID36224396	rs16878370	0.00455458	0.00125	T	C	0.171	0.000265841	2200007
Height_PMID36224396	rs16878396	0.00457986	0.00125	C	T	0.171	0.000243034	2200007
Height_PMID36224396	rs17543749	0.0044937	0.00125	A	G	0.17	0.000328924	2200007
Height_PMID36224396	rs1023911	-0.00371798	0.00116	G	A	0.708	0.00133687	2200007
Height_PMID36224396	rs327415	-0.0042576	0.00123	C	T	0.767	0.000514588	2200007
Height_PMID36224396	rs327380	-0.0198155	0.00592	G	A	0.0191	0.00081897	2200007
Height_PMID36224396	rs11783942	-0.00378087	0.00116	G	T	0.706	0.00107117	2200007
Height_PMID36224396	rs327371	-0.00428602	0.00122	G	A	0.766	0.000451321	2200007
Height_PMID36224396	rs11776959	0.00379413	0.00101	G	A	0.536	0.000169953	2200007
Height_PMID36224396	rs10954826	0.00435182	0.00125	T	C	0.409	0.000475769	2200007
Height_PMID36224396	rs10097567	-0.00468536	0.000966	C	A	0.424	1.23143e-06	2200007
Height_PMID36224396	rs13252152	-0.003581	0.000958	G	A	0.446	0.000185086	2200007
Height_PMID36224396	rs6468082	0.00482075	0.00101	C	G	0.656	1.65819e-06	2200007
Height_PMID36224396	rs6995821	0.00496067	0.00103	G	T	0.684	1.59667e-06	2200007
Height_PMID36224396	rs10808322	0.0043489	0.00101	C	G	0.66	1.63611e-05	2200007
Height_PMID36224396	rs10087434	0.00371219	0.000963	T	C	0.564	0.00011594	2200007
Height_PMID36224396	rs2346771	0.00373687	0.000967	T	G	0.567	0.000110928	2200007
Height_PMID36224396	rs10954829	0.00388384	0.001	G	T	0.558	0.000108306	2200007
Height_PMID36224396	rs957901	0.00341922	0.000987	C	T	0.443	0.00053356	2200007
Height_PMID36224396	rs2062077	0.00449627	0.00102	A	C	0.654	1.10303e-05	2200007
Height_PMID36224396	rs4733298	0.00714809	0.00106	C	G	0.695	1.58324e-11	2200007
Height_PMID36224396	rs13249590	0.00373875	0.000978	A	G	0.478	0.000132478	2200007
Height_PMID36224396	rs10093107	0.00371176	0.000978	T	C	0.479	0.000146662	2200007
Height_PMID36224396	rs4733306	0.00776217	0.00116	G	A	0.761	1.8639e-11	2200007
Height_PMID36224396	rs726908	0.00379852	0.001	G	A	0.491	0.000148815	2200007
Height_PMID36224396	rs10097263	0.00372279	0.000988	G	A	0.534	0.000165481	2200007
Height_PMID36224396	rs7841677	0.00381429	0.000986	T	G	0.55	0.000110157	2200007
Height_PMID36224396	rs1383965	0.00538669	0.00102	T	C	0.651	1.36378e-07	2200007
Height_PMID36224396	rs1948097	0.00537416	0.00102	T	G	0.65	1.40208e-07	2200007
Height_PMID36224396	rs7840307	0.00346359	0.00098	A	G	0.433	0.000407925	2200007
Height_PMID36224396	rs4733308	0.00472827	0.000973	C	T	0.542	1.16364e-06	2200007
Height_PMID36224396	rs988031	0.00582626	0.00103	T	A	0.661	1.34514e-08	2200007
Height_PMID36224396	rs7839084	0.00581868	0.00103	C	T	0.661	1.39943e-08	2200007
Height_PMID36224396	rs7812985	0.00542391	0.00102	G	A	0.652	1.02299e-07	2200007
Height_PMID36224396	rs4733313	0.00451292	0.00121	C	T	0.526	0.000191275	2200007
Height_PMID36224396	rs11782374	-0.00675982	0.00141	A	C	0.138	1.66984e-06	2200007
Height_PMID36224396	rs10503905	0.00662901	0.00197	C	T	0.94	0.000762272	2200007
Height_PMID36224396	rs41388144	-0.00765778	0.00147	C	A	0.128	1.81876e-07	2200007
Height_PMID36224396	rs7010701	-0.00438607	0.00134	A	G	0.16	0.00106877	2200007
Height_PMID36224396	rs16879153	-0.00433559	0.00134	T	C	0.161	0.00117841	2200007
Height_PMID36224396	rs16879298	-0.00951197	0.0018	A	C	0.0826	1.16377e-07	2200007
Height_PMID36224396	rs16879304	-0.00944976	0.00179	C	T	0.0827	1.35948e-07	2200007
Height_PMID36224396	rs12550153	-0.0037877	0.00114	T	C	0.219	0.00088739	2200007
Height_PMID36224396	rs16879364	0.00554634	0.00156	G	A	0.104	0.000370508	2200007
Height_PMID36224396	rs16879366	0.00554096	0.00156	G	A	0.105	0.000375079	2200007
Height_PMID36224396	rs10954844	0.00573486	0.00152	C	A	0.11	0.000163981	2200007
Height_PMID36224396	rs17715649	-0.00425232	0.00127	A	T	0.167	0.000784125	2200007
Height_PMID36224396	rs12707703	-0.00577452	0.00102	C	T	0.67	1.3331e-08	2200007
Height_PMID36224396	rs16879425	-0.0056228	0.00146	C	A	0.174	0.000120933	2200007
Height_PMID36224396	rs17643260	0.00558147	0.00154	C	T	0.106	0.000291736	2200007
Height_PMID36224396	rs7000656	0.00550968	0.00154	C	T	0.107	0.000332824	2200007
Height_PMID36224396	rs6984617	-0.00604622	0.000995	G	A	0.651	1.23063e-09	2200007
Height_PMID36224396	rs4733341	-0.00397131	0.00114	C	T	0.783	0.000516141	2200007
Height_PMID36224396	rs12216802	0.00384814	0.00115	G	A	0.217	0.000784556	2200007
Height_PMID36224396	rs17717485	0.00617342	0.00145	G	A	0.12	1.97577e-05	2200007
Height_PMID36224396	rs7844698	-0.00601016	0.000995	C	T	0.651	1.56573e-09	2200007
Height_PMID36224396	rs10097555	-0.0060434	0.000994	A	G	0.648	1.20132e-09	2200007
Height_PMID36224396	rs7002732	-0.003871	0.00113	G	C	0.773	0.000589643	2200007
Height_PMID36224396	rs7001605	-0.00603825	0.000994	C	G	0.648	1.24389e-09	2200007
Height_PMID36224396	rs10503918	-0.0060075	0.000996	G	A	0.651	1.62369e-09	2200007
Height_PMID36224396	rs17645417	-0.00307997	0.000963	C	T	0.47	0.00138725	2200007
Height_PMID36224396	rs4733343	-0.00394712	0.00111	G	T	0.761	0.000373487	2200007
Height_PMID36224396	rs7013361	-0.00390356	0.00111	C	A	0.761	0.000435265	2200007
Height_PMID36224396	rs11777461	0.00657621	0.00151	T	C	0.108	1.26157e-05	2200007
Height_PMID36224396	rs13253155	-0.00403041	0.00127	T	C	0.167	0.00150459	2200007
Height_PMID36224396	rs13252799	-0.0042515	0.00128	C	T	0.162	0.000895682	2200007
Height_PMID36224396	rs10954855	-0.0036694	0.00112	T	A	0.766	0.00104989	2200007
Height_PMID36224396	rs12334435	-0.00386524	0.00111	C	T	0.76	0.000477031	2200007
Height_PMID36224396	rs17646307	-0.00985083	0.00188	C	T	0.071	1.57931e-07	2200007
Height_PMID36224396	rs7000590	-0.00362889	0.00109	C	T	0.749	0.000881073	2200007
Height_PMID36224396	rs6989777	0.00436525	0.00114	A	G	0.22	0.000134876	2200007
Height_PMID36224396	rs11776203	0.0043314	0.00114	G	T	0.22	0.000150837	2200007
Height_PMID36224396	rs4316112	0.00437116	0.00114	A	C	0.22	0.00013067	2200007
Height_PMID36224396	rs10104033	0.00326704	0.000984	G	C	0.627	0.000901757	2200007
Height_PMID36224396	rs4733132	0.00443661	0.00115	G	C	0.219	0.000109753	2200007
Height_PMID36224396	rs13253981	0.00346786	0.000989	G	A	0.615	0.000454263	2200007
Height_PMID36224396	rs4733360	0.00437785	0.00114	C	G	0.221	0.000126458	2200007
Height_PMID36224396	rs4733361	0.00325125	0.000985	T	C	0.626	0.000964208	2200007
Height_PMID36224396	rs4733362	0.00323095	0.000986	T	C	0.626	0.00104443	2200007
Height_PMID36224396	rs17720837	0.00390831	0.00115	T	C	0.218	0.000671778	2200007
Height_PMID36224396	rs17664708	0.00531037	0.00159	T	C	0.0989	0.000851984	2200007
Height_PMID36224396	rs2439292	-0.00317737	0.000999	A	G	0.373	0.00146632	2200007
Height_PMID36224396	rs2919394	0.00716201	0.00225	T	A	0.0668	0.00146944	2200007
Height_PMID36224396	rs2954041	0.00717407	0.00225	T	G	0.0666	0.001457	2200007
Height_PMID36224396	rs2954045	0.00809648	0.00227	C	A	0.067	0.000361635	2200007
Height_PMID36224396	rs2975498	-0.00431522	0.00112	T	C	0.757	0.000112328	2200007
Height_PMID36224396	rs2919385	-0.00723052	0.00223	C	T	0.933	0.00116564	2200007
Height_PMID36224396	rs16879809	-0.00445203	0.0013	T	C	0.169	0.00059674	2200007
Height_PMID36224396	rs2919377	-0.00794546	0.00214	G	A	0.925	0.000204083	2200007
Height_PMID36224396	rs2976526	-0.00886551	0.00234	A	G	0.938	0.000152051	2200007
Height_PMID36224396	rs2919374	-0.00896765	0.00236	T	C	0.939	0.000142907	2200007
Height_PMID36224396	rs2975504	-0.00907793	0.00236	G	A	0.939	0.000119293	2200007
Height_PMID36224396	rs12674586	0.00941397	0.00251	A	G	0.048	0.000177657	2200007
Height_PMID36224396	rs12682440	0.00909934	0.00259	G	A	0.0451	0.000450145	2200007
Height_PMID36224396	rs3757934	-0.00526638	0.00162	T	G	0.0905	0.00118655	2200007
Height_PMID36224396	rs10217030	-0.00464609	0.00142	C	T	0.139	0.00107026	2200007
Height_PMID36224396	rs16880128	0.00319225	0.000968	A	G	0.593	0.000972964	2200007
Height_PMID36224396	rs6468141	0.00315567	0.000965	T	G	0.471	0.00107781	2200007
Height_PMID36224396	rs10094961	0.00313502	0.000966	G	A	0.539	0.00117056	2200007
Height_PMID36224396	rs12549251	0.00316959	0.000965	G	A	0.516	0.00102614	2200007
Height_PMID36224396	rs17757671	0.00363759	0.00108	G	C	0.272	0.000715783	2200007
Height_PMID36224396	rs17685354	0.00358119	0.00108	G	T	0.272	0.00088764	2200007
Height_PMID36224396	rs7002604	-0.0166526	0.00294	C	T	0.0315	1.51808e-08	2200007
Height_PMID36224396	rs3750276	-0.0166317	0.00294	G	T	0.0315	1.55957e-08	2200007
Height_PMID36224396	rs2292748	-0.0166694	0.00294	C	T	0.0315	1.43192e-08	2200007
Height_PMID36224396	rs16880846	-0.02681	0.0051	A	G	0.013	1.50077e-07	2200007
Height_PMID36224396	rs10954910	-0.0134683	0.00283	A	G	0.0337	1.97981e-06	2200007
Height_PMID36224396	rs12549316	0.00353709	0.00101	C	T	0.316	0.000488452	2200007
Height_PMID36224396	rs7823779	0.00371405	0.00102	T	C	0.308	0.000261112	2200007
Height_PMID36224396	rs16880933	0.00364055	0.00103	A	G	0.302	0.000407618	2200007
Height_PMID36224396	rs10503946	0.00359605	0.00103	C	G	0.306	0.000456189	2200007
Height_PMID36224396	rs9656765	0.0033673	0.00103	C	T	0.304	0.0010655	2200007
Height_PMID36224396	rs10111551	0.00864288	0.00269	G	A	0.0377	0.00133751	2200007
Height_PMID36224396	rs17707225	-0.00725082	0.00188	A	G	0.0665	0.000111921	2200007
Height_PMID36224396	rs11778978	-0.00338164	0.00098	T	G	0.617	0.000557502	2200007
Height_PMID36224396	rs11780927	-0.00399152	0.00124	A	G	0.182	0.001277	2200007
Height_PMID36224396	rs4739382	-0.00318211	0.000984	A	G	0.621	0.00122168	2200007
Height_PMID36224396	rs10087815	-0.00529834	0.00166	T	C	0.0852	0.00146049	2200007
Height_PMID36224396	rs10086539	-0.00547235	0.00167	A	G	0.0842	0.00105165	2200007
Height_PMID36224396	rs6468216	0.00541059	0.00113	G	A	0.752	1.65314e-06	2200007
Height_PMID36224396	rs17282442	0.00454069	0.00104	A	G	0.327	1.27309e-05	2200007
Height_PMID36224396	rs17283209	0.00447404	0.00104	G	T	0.329	1.56677e-05	2200007
Height_PMID36224396	rs1495224	-0.00535526	0.00156	C	T	0.104	0.000610506	2200007
Height_PMID36224396	rs16881740	-0.00552784	0.00159	A	T	0.0993	0.000510416	2200007
Height_PMID36224396	rs16881792	-0.00587904	0.0016	C	T	0.0985	0.000237937	2200007
Height_PMID36224396	rs12679346	-0.00549373	0.00159	A	G	0.1	0.000541162	2200007
Height_PMID36224396	rs12675446	-0.00532118	0.00158	G	A	0.102	0.000759059	2200007
Height_PMID36224396	rs17185626	0.00425773	0.000996	A	G	0.372	1.91356e-05	2200007
Height_PMID36224396	rs17264354	0.00427018	0.000996	C	A	0.372	1.81856e-05	2200007
Height_PMID36224396	rs1495210	0.00322685	0.000967	T	C	0.456	0.000842336	2200007
Height_PMID36224396	rs6998084	0.00325486	0.000965	T	C	0.456	0.000745265	2200007
Height_PMID36224396	rs10091208	0.00427761	0.00119	A	G	0.221	0.000313445	2200007
Height_PMID36224396	rs16881917	0.00439074	0.00119	C	G	0.221	0.000218824	2200007
Height_PMID36224396	rs4481590	0.00439119	0.00138	C	T	0.155	0.00150421	2200007
Height_PMID36224396	rs4237087	0.00465547	0.0013	G	T	0.174	0.000346054	2200007
Height_PMID36224396	rs2953932	0.00460747	0.00143	G	A	0.125	0.00128561	2200007
Height_PMID36224396	rs2978837	0.00473971	0.0013	A	G	0.173	0.000273856	2200007
Height_PMID36224396	rs2953924	0.0044183	0.00136	C	T	0.15	0.00113886	2200007
Height_PMID36224396	rs2719293	0.00466444	0.0013	C	T	0.174	0.000329697	2200007
Height_PMID36224396	rs2609620	0.00468904	0.0013	T	C	0.174	0.000306652	2200007
Height_PMID36224396	rs2719295	0.00464479	0.00125	T	C	0.198	0.000197623	2200007
Height_PMID36224396	rs2168963	0.00589104	0.00171	A	G	0.0913	0.000589411	2200007
Height_PMID36224396	rs2719322	0.0043045	0.00116	T	G	0.232	0.000200145	2200007
Height_PMID36224396	rs2719305	0.00458092	0.00137	G	A	0.138	0.000815425	2200007
Height_PMID36224396	rs2609636	-0.00375764	0.00115	T	G	0.763	0.00112905	2200007
Height_PMID36224396	rs1350556	-0.00401965	0.00126	C	T	0.827	0.00138079	2200007
Height_PMID36224396	rs1350557	-0.00402121	0.00126	A	C	0.827	0.00138643	2200007
Height_PMID36224396	rs10109248	-0.00420925	0.00133	T	G	0.153	0.00157228	2200007
Height_PMID36224396	rs10103839	0.00499105	0.00146	G	T	0.146	0.000642953	2200007
Height_PMID36224396	rs41483148	-0.0144157	0.00377	G	A	0.0185	0.000130946	2200007
Height_PMID36224396	rs1031362	0.00345943	0.00101	G	A	0.653	0.000650663	2200007
Height_PMID36224396	rs1451363	0.00338753	0.00102	C	A	0.666	0.00090205	2200007
Height_PMID36224396	rs1451362	0.00326556	0.00101	A	G	0.658	0.0012132	2200007
Height_PMID36224396	rs1451361	0.00337801	0.00102	A	G	0.665	0.000895699	2200007
Height_PMID36224396	rs1947300	0.00560963	0.00156	A	G	0.113	0.000315012	2200007
Height_PMID36224396	rs4527865	0.00549189	0.00156	A	G	0.112	0.000429175	2200007
Height_PMID36224396	rs7014149	0.00312627	0.000965	T	G	0.453	0.00119269	2200007
Height_PMID36224396	rs6981892	0.00327484	0.00097	T	C	0.455	0.000733621	2200007
Height_PMID36224396	rs2037840	0.0056736	0.0016	A	G	0.111	0.000398075	2200007
Height_PMID36224396	rs2950916	-0.00475171	0.000972	A	G	0.418	1.00752e-06	2200007
Height_PMID36224396	rs12545700	0.00306121	0.000965	A	C	0.453	0.0015076	2200007
Height_PMID36224396	rs2950931	-0.00510671	0.00157	T	C	0.898	0.00111797	2200007
Height_PMID36224396	rs2950892	-0.00504253	0.00097	A	G	0.403	1.98046e-07	2200007
Height_PMID36224396	rs2950895	-0.00511552	0.00097	A	G	0.403	1.34255e-07	2200007
Height_PMID36224396	rs1919355	0.00326483	0.000953	C	A	0.498	0.000614109	2200007
Height_PMID36224396	rs10108964	0.00336466	0.000953	G	A	0.499	0.000414376	2200007
Height_PMID36224396	rs1528719	0.00334483	0.00096	A	C	0.458	0.000495749	2200007
Height_PMID36224396	rs1528708	0.00337302	0.000961	A	G	0.459	0.000449338	2200007
Height_PMID36224396	rs1919337	0.00339534	0.000956	G	T	0.508	0.000384837	2200007
Height_PMID36224396	rs2204719	0.00338046	0.000956	G	T	0.507	0.000408506	2200007
Height_PMID36224396	rs7819547	0.00326725	0.000963	A	C	0.458	0.000688356	2200007
Height_PMID36224396	rs1534584	0.00329703	0.000963	T	C	0.457	0.000614223	2200007
Height_PMID36224396	rs1980396	0.00332571	0.000963	G	C	0.457	0.000553725	2200007
Height_PMID36224396	rs1528705	0.00313267	0.000956	A	T	0.503	0.00105575	2200007
Height_PMID36224396	rs1528721	0.00305773	0.000959	G	C	0.437	0.00143836	2200007
Height_PMID36224396	rs1919344	0.00299474	0.000943	G	A	0.486	0.00149726	2200007
Height_PMID36224396	rs17303597	-0.00394869	0.00115	A	G	0.236	0.000627649	2200007
Height_PMID36224396	rs11994612	0.00492921	0.00127	A	G	0.17	0.000101565	2200007
Height_PMID36224396	rs16885577	0.00492064	0.00127	G	A	0.167	0.000106449	2200007
Height_PMID36224396	rs16885583	0.00488618	0.00127	T	C	0.167	0.000119401	2200007
Height_PMID36224396	rs10101721	0.0049119	0.00127	C	T	0.167	0.000112288	2200007
Height_PMID36224396	rs7816345	0.00615572	0.00118	T	C	0.211	1.88196e-07	2200007
Height_PMID36224396	rs10110651	0.0062656	0.00119	C	T	0.207	1.51166e-07	2200007
Height_PMID36224396	rs933115	-0.0049468	0.000948	C	A	0.43	1.80965e-07	2200007
Height_PMID36224396	rs933114	-0.00504019	0.000949	G	T	0.428	1.0735e-07	2200007
Height_PMID36224396	rs2970722	0.00536861	0.000948	T	C	0.564	1.47981e-08	2200007
Height_PMID36224396	rs16885771	-0.00902316	0.00159	C	G	0.104	1.26882e-08	2200007
Height_PMID36224396	rs3015775	0.00535716	0.000946	A	C	0.565	1.47284e-08	2200007
Height_PMID36224396	rs2970716	0.00535704	0.000946	A	G	0.565	1.47619e-08	2200007
Height_PMID36224396	rs2000439	0.00536242	0.000949	T	C	0.578	1.58037e-08	2200007
Height_PMID36224396	rs2040115	0.00534385	0.000948	T	C	0.578	1.75275e-08	2200007
Height_PMID36224396	rs12548289	-0.0102982	0.00161	A	G	0.102	1.42454e-10	2200007
Height_PMID36224396	rs2970694	0.00764349	0.00126	G	T	0.801	1.51021e-09	2200007
Height_PMID36224396	rs2970699	0.00723715	0.00119	T	C	0.788	1.17909e-09	2200007
Height_PMID36224396	rs1111387	0.00725021	0.00119	G	C	0.788	1.08412e-09	2200007
Height_PMID36224396	rs502322	0.00415621	0.00114	T	G	0.725	0.000278122	2200007
Height_PMID36224396	rs1089432	0.00653531	0.0015	T	C	0.837	1.25394e-05	2200007
Height_PMID36224396	rs680803	0.00417515	0.00109	G	A	0.723	0.000126709	2200007
Height_PMID36224396	rs6981138	-0.00377968	0.00117	G	A	0.218	0.00122293	2200007
Height_PMID36224396	rs16886031	-0.00528959	0.00122	C	T	0.18	1.34197e-05	2200007
Height_PMID36224396	rs1401154	-0.0051565	0.00117	A	G	0.228	1.06686e-05	2200007
Height_PMID36224396	rs473160	0.00481173	0.00146	T	C	0.873	0.00100115	2200007
Height_PMID36224396	rs496362	0.00475232	0.00146	A	T	0.873	0.00114325	2200007
Height_PMID36224396	rs500960	0.00475445	0.00146	A	G	0.873	0.00114087	2200007
Height_PMID36224396	rs2843835	0.00481016	0.00147	C	T	0.873	0.0010525	2200007
Height_PMID36224396	rs525751	0.00486608	0.00149	C	A	0.874	0.00105143	2200007
Height_PMID36224396	rs107866	-0.00355154	0.00108	G	C	0.244	0.00102947	2200007
Height_PMID36224396	rs107865	-0.00353597	0.00108	C	T	0.244	0.00107853	2200007
Height_PMID36224396	rs364583	-0.00350697	0.00108	C	T	0.244	0.0011498	2200007
Height_PMID36224396	rs370497	-0.0061363	0.00118	A	C	0.225	1.95278e-07	2200007
Height_PMID36224396	rs414018	-0.00616496	0.00118	A	C	0.225	1.7442e-07	2200007
Height_PMID36224396	rs413003	-0.00625295	0.00118	T	C	0.225	1.09079e-07	2200007
Height_PMID36224396	rs400353	-0.00623243	0.00118	C	T	0.225	1.20095e-07	2200007
Height_PMID36224396	rs431626	-0.00624283	0.00118	A	T	0.225	1.22063e-07	2200007
Height_PMID36224396	rs431020	-0.00623977	0.00118	A	T	0.225	1.25141e-07	2200007
Height_PMID36224396	rs375819	-0.00626426	0.00118	A	G	0.225	1.11767e-07	2200007
Height_PMID36224396	rs2843797	0.00547107	0.00113	G	A	0.703	1.21763e-06	2200007
Height_PMID36224396	rs2697859	-0.00625563	0.00119	T	C	0.233	1.47069e-07	2200007
Height_PMID36224396	rs2541422	0.00615348	0.00116	G	A	0.753	1.17426e-07	2200007
Height_PMID36224396	rs878602	-0.00605416	0.00115	A	G	0.249	1.36253e-07	2200007
Height_PMID36224396	rs6980823	-0.00603283	0.00115	A	G	0.249	1.548e-07	2200007
Height_PMID36224396	rs4739508	0.00478748	0.00109	T	C	0.687	1.16545e-05	2200007
Height_PMID36224396	rs16886778	0.00479205	0.00109	C	T	0.687	1.16187e-05	2200007
Height_PMID36224396	rs17429645	0.0102843	0.00284	C	T	0.0322	0.000286529	2200007
Height_PMID36224396	rs10504007	-0.00857191	0.00122	T	C	0.18	1.93805e-12	2200007
Height_PMID36224396	rs10087363	0.00747834	0.00117	G	C	0.791	1.79479e-10	2200007
Height_PMID36224396	rs728631	-0.00450436	0.00139	A	T	0.146	0.00120248	2200007
Height_PMID36224396	rs7386256	-0.00395135	0.00121	G	A	0.784	0.00112965	2200007
Height_PMID36224396	rs2407526	-0.00434417	0.00136	G	T	0.15	0.00137989	2200007
Height_PMID36224396	rs9773976	0.011969	0.0035	T	C	0.0336	0.00063687	2200007
Height_PMID36224396	rs1977912	-0.00405439	0.00108	A	G	0.259	0.000169136	2200007
Height_PMID36224396	rs28490446	0.0220341	0.00601	G	A	0.0153	0.000248292	2200007
Height_PMID36224396	rs28405756	0.0322247	0.01	T	C	0.00969	0.00127415	2200007
Height_PMID36224396	rs17736311	0.00575351	0.00179	C	T	0.0828	0.00128131	2200007
Height_PMID36224396	rs9693898	0.00627557	0.00169	G	A	0.0899	0.000210348	2200007
Height_PMID36224396	rs9694197	0.00600157	0.00161	G	A	0.105	0.000198761	2200007
Height_PMID36224396	rs2298423	0.0071985	0.00166	G	T	0.0931	1.37247e-05	2200007
Height_PMID36224396	rs28368989	-0.00555106	0.00114	T	C	0.752	1.02499e-06	2200007
Height_PMID36224396	rs6605631	-0.00547946	0.00114	T	C	0.751	1.44407e-06	2200007
Height_PMID36224396	rs2843727	0.00806121	0.00153	A	G	0.119	1.33278e-07	2200007
Height_PMID36224396	rs2843746	0.00872359	0.00153	G	A	0.117	1.22476e-08	2200007
Height_PMID36224396	rs2843745	0.00871314	0.00153	T	A	0.117	1.19911e-08	2200007
Height_PMID36224396	rs7823144	0.00867087	0.00151	A	G	0.121	1.02877e-08	2200007
Height_PMID36224396	rs2843738	-0.00384729	0.000993	C	G	0.374	0.000106559	2200007
Height_PMID36224396	rs16887244	-0.00879953	0.0011	G	A	0.246	1.18199e-15	2200007
Height_PMID36224396	rs16887258	-0.00867937	0.00109	G	A	0.254	1.4472e-15	2200007
Height_PMID36224396	rs4379415	-0.0086584	0.00109	T	C	0.254	1.75612e-15	2200007
Height_PMID36224396	rs7015996	-0.0086505	0.00109	C	T	0.255	1.79655e-15	2200007
Height_PMID36224396	rs3739253	-0.0385004	0.0113	T	G	0.0124	0.000675792	2200007
Height_PMID36224396	rs6981405	-0.00916967	0.00111	A	C	0.238	1.79902e-16	2200007
Height_PMID36224396	rs1488934	-0.00921607	0.00111	T	C	0.237	1.2395e-16	2200007
Height_PMID36224396	rs2280847	-0.0105314	0.0011	G	T	0.247	1.08623e-21	2200007
Height_PMID36224396	rs28674538	-0.0105012	0.0011	G	A	0.247	1.25529e-21	2200007
Height_PMID36224396	rs11774214	-0.0105267	0.0011	G	T	0.247	1.07423e-21	2200007
Height_PMID36224396	rs16887340	-0.00923904	0.00112	T	C	0.235	1.5877e-16	2200007
Height_PMID36224396	rs7821392	-0.00921529	0.00112	C	T	0.236	1.61076e-16	2200007
Height_PMID36224396	rs16887343	-0.0104844	0.0011	G	A	0.246	1.69298e-21	2200007
Height_PMID36224396	rs3824290	0.0100642	0.00317	T	G	0.0345	0.00151763	2200007
Height_PMID36224396	rs6996860	-0.0104661	0.0011	G	T	0.248	1.96956e-21	2200007
Height_PMID36224396	rs7816998	-0.00961508	0.00113	A	G	0.23	1.72708e-17	2200007
Height_PMID36224396	rs13248631	0.00372033	0.000961	C	T	0.509	0.000108051	2200007
Height_PMID36224396	rs13317	-0.0107442	0.0011	C	T	0.252	1.43252e-22	2200007
Height_PMID36224396	rs2978073	0.00504185	0.00149	A	G	0.12	0.000686574	2200007
Height_PMID36224396	rs6474354	0.00389574	0.00116	T	C	0.2	0.000809757	2200007
Height_PMID36224396	rs10958700	-0.0112476	0.00118	G	T	0.229	1.51362e-21	2200007
Height_PMID36224396	rs4733930	0.00390676	0.00103	T	C	0.408	0.000156814	2200007
Height_PMID36224396	rs328294	0.00369187	0.00101	T	C	0.66	0.00024586	2200007
Height_PMID36224396	rs10958730	0.00627089	0.00166	A	G	0.0866	0.000163015	2200007
Height_PMID36224396	rs11985941	0.00615262	0.00166	G	T	0.0866	0.000217799	2200007
Height_PMID36224396	rs4733924	0.00461622	0.00139	G	T	0.867	0.000929026	2200007
Height_PMID36224396	rs11776459	-0.00761432	0.00205	C	G	0.0536	0.000203345	2200007
Height_PMID36224396	rs7004885	-0.00332785	0.00098	A	G	0.363	0.000680302	2200007
Height_PMID36224396	rs1550879	0.00724279	0.00205	G	A	0.945	0.000402195	2200007
Height_PMID36224396	rs7832232	-0.00319769	0.000937	G	A	0.492	0.000640209	2200007
Height_PMID36224396	rs16887551	-0.00367986	0.00103	A	G	0.316	0.000334988	2200007
Height_PMID36224396	rs1000236	0.00361053	0.000958	T	C	0.421	0.000164109	2200007
Height_PMID36224396	rs327940	0.00356948	0.000957	A	G	0.421	0.00019061	2200007
Height_PMID36224396	rs12335077	-0.00389997	0.00101	A	G	0.349	0.000121478	2200007
Height_PMID36224396	rs9650336	-0.00544823	0.000962	C	T	0.435	1.47956e-08	2200007
Height_PMID36224396	rs1447057	-0.00540149	0.000955	A	C	0.443	1.56252e-08	2200007
Height_PMID36224396	rs895619	0.00677481	0.00101	A	G	0.365	1.96948e-11	2200007
Height_PMID36224396	rs6474499	0.00380189	0.00109	C	A	0.697	0.000511459	2200007
Height_PMID36224396	rs7016882	0.00309371	0.000966	G	T	0.397	0.00135759	2200007
Height_PMID36224396	rs11780430	0.00605215	0.00114	A	G	0.243	1.24021e-07	2200007
Height_PMID36224396	rs3802249	0.00484813	0.00148	C	G	0.117	0.00101937	2200007
Height_PMID36224396	rs16887815	0.00719415	0.00102	A	G	0.337	1.52019e-12	2200007
Height_PMID36224396	rs9298642	0.00626039	0.0012	A	G	0.215	1.77016e-07	2200007
Height_PMID36224396	rs4566997	0.00694855	0.000987	G	A	0.352	1.95724e-12	2200007
Height_PMID36224396	rs4394356	0.00497273	0.00095	G	A	0.5	1.66189e-07	2200007
Height_PMID36224396	rs7835508	0.00334037	0.00103	C	T	0.346	0.00121699	2200007
Height_PMID36224396	rs6998440	0.00507579	0.000957	A	G	0.446	1.11883e-07	2200007
Height_PMID36224396	rs11986341	0.00974326	0.00118	G	C	0.199	1.75998e-16	2200007
Height_PMID36224396	rs7295	0.00381126	0.000992	G	A	0.656	0.000122727	2200007
Height_PMID36224396	rs7833430	-0.00333852	0.000969	T	C	0.442	0.000569234	2200007
Height_PMID36224396	rs7840270	-0.0032605	0.000977	A	C	0.433	0.000849525	2200007
Height_PMID36224396	rs7831735	-0.00312754	0.00098	T	G	0.428	0.00142126	2200007
Height_PMID36224396	rs10093975	-0.00333712	0.000971	C	T	0.446	0.000590114	2200007
Height_PMID36224396	rs10089487	-0.00377839	0.001	A	G	0.338	0.000163212	2200007
Height_PMID36224396	rs7840044	-0.00326055	0.00096	G	T	0.466	0.000687065	2200007
Height_PMID36224396	rs12056655	-0.00464453	0.00106	T	C	0.269	1.20752e-05	2200007
Height_PMID36224396	rs13268394	-0.00464874	0.00106	A	G	0.269	1.18449e-05	2200007
Height_PMID36224396	rs6991383	-0.00331668	0.000961	T	C	0.466	0.000555652	2200007
Height_PMID36224396	rs4733969	-0.0101515	0.00119	C	T	0.805	1.30777e-17	2200007
Height_PMID36224396	rs4495395	-0.00364401	0.001	C	T	0.337	0.000275344	2200007
Height_PMID36224396	rs7015505	-0.00325188	0.000957	C	T	0.466	0.000681472	2200007
Height_PMID36224396	rs41396550	-0.0101341	0.00115	G	A	0.788	1.35021e-18	2200007
Height_PMID36224396	rs7003738	-0.0101055	0.00115	A	C	0.788	1.65409e-18	2200007
Height_PMID36224396	rs6474527	-0.00684539	0.00106	C	G	0.7	1.2524e-10	2200007
Height_PMID36224396	rs4517088	-0.00364192	0.000971	A	G	0.446	0.000176747	2200007
Height_PMID36224396	rs4269506	-0.00359145	0.000971	G	A	0.446	0.000215673	2200007
Height_PMID36224396	rs4308699	-0.00389139	0.00103	A	T	0.296	0.000147838	2200007
Height_PMID36224396	rs4236755	-0.00373556	0.00103	A	G	0.293	0.000271152	2200007
Height_PMID36224396	rs4601278	-0.00380465	0.00102	G	A	0.298	0.000197992	2200007
Height_PMID36224396	rs4236757	-0.00382775	0.00108	G	A	0.252	0.000393761	2200007
Height_PMID36224396	rs13439696	-0.00366412	0.00106	C	G	0.272	0.00054841	2200007
Height_PMID36224396	rs13439859	-0.00344246	0.00106	T	G	0.271	0.00114796	2200007
Height_PMID36224396	rs4133178	-0.00354629	0.00106	A	C	0.272	0.000797962	2200007
Height_PMID36224396	rs10095244	-0.00340079	0.00106	G	C	0.273	0.00131419	2200007
Height_PMID36224396	rs11781014	-0.00341311	0.00106	G	T	0.273	0.00127198	2200007
Height_PMID36224396	rs6992204	-0.00347456	0.00106	G	A	0.272	0.00107922	2200007
Height_PMID36224396	rs7845676	0.00344555	0.00105	G	A	0.718	0.0010847	2200007
Height_PMID36224396	rs4537270	0.00366272	0.0011	G	T	0.731	0.00083033	2200007
Height_PMID36224396	rs10958542	0.00318127	0.000969	A	C	0.569	0.0010279	2200007
Height_PMID36224396	rs6994939	-0.00337678	0.000992	T	C	0.403	0.00066409	2200007
Height_PMID36224396	rs10087894	-0.00360581	0.00103	G	A	0.327	0.000454426	2200007
Height_PMID36224396	rs2981194	0.00309286	0.000949	T	G	0.449	0.00111833	2200007
Height_PMID36224396	rs2955923	0.00312588	0.000949	C	T	0.449	0.000988007	2200007
Height_PMID36224396	rs2981192	0.00306338	0.000953	T	G	0.45	0.00130774	2200007
Height_PMID36224396	rs1481058	0.00319544	0.000973	C	A	0.446	0.0010177	2200007
Height_PMID36224396	rs2929086	0.00409989	0.000953	T	C	0.561	1.68842e-05	2200007
Height_PMID36224396	rs2929084	0.00420872	0.000955	T	G	0.547	1.04698e-05	2200007
Height_PMID36224396	rs10113242	0.00372356	0.00096	T	G	0.529	0.000105378	2200007
Height_PMID36224396	rs7846597	0.0179734	0.00497	G	A	0.0193	0.000295818	2200007
Height_PMID36224396	rs10108979	0.0164897	0.00499	A	G	0.0187	0.000955975	2200007
Height_PMID36224396	rs7835244	0.0180994	0.00496	C	T	0.0192	0.000261419	2200007
Height_PMID36224396	rs10091442	0.00415373	0.000963	A	C	0.389	1.59395e-05	2200007
Height_PMID36224396	rs10088302	0.00452122	0.000945	A	T	0.44	1.73193e-06	2200007
Height_PMID36224396	rs7010761	0.00451994	0.000945	G	C	0.439	1.73859e-06	2200007
Height_PMID36224396	rs4503085	0.00454395	0.000944	T	A	0.439	1.50203e-06	2200007
Height_PMID36224396	rs4427156	0.00454467	0.000944	A	G	0.439	1.48615e-06	2200007
Height_PMID36224396	rs13258662	0.0049224	0.00102	T	C	0.306	1.52733e-06	2200007
Height_PMID36224396	rs2980848	0.00341143	0.000937	T	C	0.471	0.000273763	2200007
Height_PMID36224396	rs1378421	0.00370545	0.000953	G	A	0.58	0.000101784	2200007
Height_PMID36224396	rs1584989	0.0030454	0.000946	T	G	0.509	0.00129127	2200007
Height_PMID36224396	rs1584991	0.00479477	0.00112	G	A	0.222	1.94149e-05	2200007
Height_PMID36224396	rs2925015	0.00362151	0.000957	C	T	0.581	0.000153313	2200007
Height_PMID36224396	rs3110699	0.00316629	0.000983	C	T	0.612	0.00127382	2200007
Height_PMID36224396	rs17617724	-0.00488452	0.00126	G	C	0.174	0.000100012	2200007
Height_PMID36224396	rs2168282	0.00321938	0.000961	G	A	0.509	0.00081207	2200007
Height_PMID36224396	rs760349	-0.00350649	0.00102	A	G	0.384	0.000575487	2200007
Height_PMID36224396	rs16889308	0.00366265	0.00114	A	G	0.223	0.00128407	2200007
Height_PMID36224396	rs2115809	-0.00314648	0.000992	T	C	0.628	0.00150956	2200007
Height_PMID36224396	rs4374978	0.00404544	0.00125	C	T	0.831	0.00121176	2200007
Height_PMID36224396	rs12546412	-0.00405156	0.00126	T	G	0.167	0.00126116	2200007
Height_PMID36224396	rs7814992	-0.00324295	0.000987	T	C	0.35	0.00101951	2200007
Height_PMID36224396	rs4073158	-0.00374184	0.00115	T	C	0.759	0.00117419	2200007
Height_PMID36224396	rs4400365	-0.0039765	0.00121	A	G	0.186	0.00102709	2200007
Height_PMID36224396	rs11781404	-0.00362251	0.00112	T	C	0.228	0.00118888	2200007
Height_PMID36224396	rs4430079	0.00567698	0.00173	A	G	0.111	0.00102197	2200007
Height_PMID36224396	rs4288363	0.00580317	0.00174	T	C	0.109	0.000865947	2200007
Height_PMID36224396	rs10504036	0.0035027	0.00102	T	C	0.306	0.000585067	2200007
Height_PMID36224396	rs1456767	-0.00437775	0.00102	A	G	0.335	1.70495e-05	2200007
Height_PMID36224396	rs11987019	0.00728404	0.00113	T	G	0.224	1.02406e-10	2200007
Height_PMID36224396	rs4487750	0.00753733	0.00112	A	G	0.226	1.87382e-11	2200007
Height_PMID36224396	rs6474309	0.00333391	0.00104	T	C	0.312	0.00139894	2200007
Height_PMID36224396	rs4345541	0.00363249	0.00112	C	T	0.233	0.00117725	2200007
Height_PMID36224396	rs717218	0.00361373	0.000966	G	A	0.518	0.000183193	2200007
Height_PMID36224396	rs2069122	0.00936309	0.00155	C	A	0.104	1.35994e-09	2200007
Height_PMID36224396	rs1447207	-0.00610796	0.00109	T	C	0.718	1.9147e-08	2200007
Height_PMID36224396	rs973441	-0.00388652	0.00101	T	C	0.627	0.000115749	2200007
Height_PMID36224396	rs7013682	0.00757248	0.00133	G	A	0.151	1.10931e-08	2200007
Height_PMID36224396	rs7018401	-0.00659011	0.00117	T	C	0.795	1.59315e-08	2200007
Height_PMID36224396	rs2042667	-0.0051803	0.000993	T	C	0.652	1.84359e-07	2200007
Height_PMID36224396	rs17656952	0.00921672	0.00144	T	C	0.123	1.74541e-10	2200007
Height_PMID36224396	rs4257991	0.00518824	0.00136	C	T	0.141	0.000135069	2200007
Height_PMID36224396	rs7819949	0.00335947	0.00102	T	C	0.323	0.000971082	2200007
Height_PMID36224396	rs999188	-0.00413656	0.000944	G	T	0.444	1.17681e-05	2200007
Height_PMID36224396	rs11996670	-0.00405956	0.000942	T	C	0.444	1.63704e-05	2200007
Height_PMID36224396	rs10504041	-0.00448524	0.00119	A	G	0.191	0.000154571	2200007
Height_PMID36224396	rs13248554	-0.00305467	0.000952	C	T	0.523	0.00133351	2200007
Height_PMID36224396	rs537519	0.00410635	0.00115	G	A	0.227	0.000336392	2200007
Height_PMID36224396	rs7825337	-0.0031381	0.00095	T	C	0.545	0.000951391	2200007
Height_PMID36224396	rs7825494	-0.00317389	0.000949	T	C	0.545	0.000827459	2200007
Height_PMID36224396	rs492083	0.00403806	0.00115	G	A	0.231	0.000454957	2200007
Height_PMID36224396	rs474051	-0.0102139	0.0027	G	A	0.958	0.000159193	2200007
Height_PMID36224396	rs558889	0.00318188	0.000993	T	C	0.381	0.0013609	2200007
Height_PMID36224396	rs11994013	-0.00310715	0.000967	G	T	0.581	0.00131994	2200007
Height_PMID36224396	rs10093932	-0.00329486	0.000962	T	C	0.568	0.000614324	2200007
Height_PMID36224396	rs1872877	-0.00336912	0.000972	T	C	0.588	0.000528543	2200007
Height_PMID36224396	rs7836809	-0.00365906	0.0011	G	T	0.24	0.00092115	2200007
Height_PMID36224396	rs11787479	-0.00422212	0.00096	C	T	0.519	1.0908e-05	2200007
Height_PMID36224396	rs489429	0.00722417	0.00151	C	T	0.125	1.61445e-06	2200007
Height_PMID36224396	rs7461534	0.00334186	0.00104	G	A	0.329	0.00136911	2200007
Height_PMID36224396	rs7823138	-0.00377037	0.00112	C	T	0.719	0.000730553	2200007
Height_PMID36224396	rs10958699	-0.00375827	0.00101	A	G	0.323	0.000191192	2200007
Height_PMID36224396	rs12680139	-0.00443204	0.00103	T	G	0.304	1.57753e-05	2200007
Height_PMID36224396	rs10090395	-0.00456575	0.00104	C	T	0.299	1.12953e-05	2200007
Height_PMID36224396	rs10089948	-0.00440959	0.00103	C	T	0.313	1.87659e-05	2200007
Height_PMID36224396	rs17662607	-0.00482386	0.00111	A	G	0.244	1.32698e-05	2200007
Height_PMID36224396	rs2111807	-0.00384721	0.00107	T	G	0.677	0.000315267	2200007
Height_PMID36224396	rs1362890	-0.00315206	0.000974	C	T	0.439	0.00120861	2200007
Height_PMID36224396	rs1362888	-0.00617136	0.00161	T	C	0.893	0.000121646	2200007
Height_PMID36224396	rs4737021	0.00652904	0.000963	G	A	0.572	1.17821e-11	2200007
Height_PMID36224396	rs13276409	0.00680917	0.00113	G	T	0.241	1.52379e-09	2200007
Height_PMID36224396	rs13248647	0.00699364	0.00116	A	C	0.249	1.58207e-09	2200007
Height_PMID36224396	rs13748	0.00730843	0.00115	T	C	0.224	1.95073e-10	2200007
Height_PMID36224396	rs10504048	0.00787476	0.00116	T	C	0.216	1.28526e-11	2200007
Height_PMID36224396	rs13260358	0.00363526	0.000985	T	C	0.639	0.000225228	2200007
Height_PMID36224396	rs7843105	0.00361626	0.000985	G	A	0.637	0.000242096	2200007
Height_PMID36224396	rs11991402	0.00738808	0.00114	T	C	0.227	1.06999e-10	2200007
Height_PMID36224396	rs7831915	0.00375258	0.000986	T	C	0.639	0.000141603	2200007
Height_PMID36224396	rs11786808	0.00378616	0.000991	T	C	0.641	0.000132604	2200007
Height_PMID36224396	rs6996712	0.00308674	0.000968	T	C	0.538	0.00142877	2200007
Height_PMID36224396	rs11785453	0.00497518	0.00134	A	G	0.163	0.000213444	2200007
Height_PMID36224396	rs10958708	-0.00475939	0.00133	G	A	0.848	0.000343817	2200007
Height_PMID36224396	rs4581040	-0.00497324	0.00103	G	A	0.293	1.30528e-06	2200007
Height_PMID36224396	rs4736829	0.00317619	0.000989	C	G	0.627	0.00132484	2200007
Height_PMID36224396	rs8178712	0.00555806	0.0017	G	A	0.0838	0.00104742	2200007
Height_PMID36224396	rs8178690	0.0078018	0.00208	A	G	0.0543	0.000172516	2200007
Height_PMID36224396	rs8178687	0.00577961	0.00174	G	A	0.0842	0.000888988	2200007
Height_PMID36224396	rs10094577	0.00623945	0.0018	C	T	0.0879	0.000523937	2200007
Height_PMID36224396	rs10091617	0.0106006	0.00219	T	C	0.0502	1.29391e-06	2200007
Height_PMID36224396	rs7837168	0.00516466	0.00156	G	A	0.129	0.000920361	2200007
Height_PMID36224396	rs4560769	0.00562377	0.00157	G	A	0.135	0.000338257	2200007
Height_PMID36224396	rs9694958	0.00556151	0.00156	G	A	0.131	0.000351061	2200007
Height_PMID36224396	rs2272733	-0.00494217	0.0014	C	T	0.841	0.000427509	2200007
Height_PMID36224396	rs9694574	0.0054822	0.00156	C	A	0.13	0.000425868	2200007
Height_PMID36224396	rs7002979	-0.00506105	0.00142	G	A	0.84	0.000371435	2200007
Height_PMID36224396	rs3136717	-0.0046278	0.00144	T	C	0.843	0.00127565	2200007
Height_PMID36224396	rs3136781	0.00462431	0.00144	C	A	0.156	0.00131892	2200007
Height_PMID36224396	rs3136790	0.00465068	0.00144	C	A	0.157	0.00125135	2200007
Height_PMID36224396	rs3136791	0.0122536	0.00253	G	T	0.0401	1.33301e-06	2200007
Height_PMID36224396	rs10096210	0.00463223	0.00145	A	G	0.157	0.00135902	2200007
Height_PMID36224396	rs16891273	-0.00754765	0.00236	G	T	0.0454	0.00138565	2200007
Height_PMID36224396	rs11988197	0.0111812	0.00323	G	A	0.027	0.000531566	2200007
Height_PMID36224396	rs6651368	0.0112437	0.00321	G	A	0.0275	0.000467182	2200007
Height_PMID36224396	rs6651369	0.0110453	0.00335	T	C	0.0237	0.000965714	2200007
Height_PMID36224396	rs2178589	0.0134642	0.00357	C	T	0.0237	0.000159318	2200007
Height_PMID36224396	rs7017515	0.0115629	0.00353	C	T	0.0243	0.00104251	2200007
Height_PMID36224396	rs12678723	-0.00325651	0.00101	A	G	0.637	0.00124971	2200007
Height_PMID36224396	rs8185799	0.0160011	0.00454	T	C	0.0145	0.000423806	2200007
Height_PMID36224396	rs12334361	-0.00983709	0.00271	C	T	0.0337	0.000276821	2200007
Height_PMID36224396	rs9657345	-0.0100052	0.00268	T	C	0.034	0.00018464	2200007
Height_PMID36224396	rs13439616	-0.0101955	0.00265	A	G	0.0338	0.000118256	2200007
Height_PMID36224396	rs2049451	-0.00384556	0.00115	G	A	0.744	0.000822723	2200007
Height_PMID36224396	rs10113535	-0.0105694	0.00273	G	T	0.0354	0.00010846	2200007
Height_PMID36224396	rs1599223	-0.00382764	0.00114	A	G	0.741	0.000820881	2200007
Height_PMID36224396	rs13252450	-0.0037152	0.00114	A	G	0.742	0.00107361	2200007
Height_PMID36224396	rs7002674	-0.00377535	0.00114	G	T	0.743	0.000900109	2200007
Height_PMID36224396	rs1159441	-0.00371638	0.00114	G	T	0.743	0.00112668	2200007
Height_PMID36224396	rs11136245	-0.00397238	0.00114	C	T	0.745	0.000501212	2200007
Height_PMID36224396	rs990760	-0.00398789	0.00114	G	A	0.744	0.000470521	2200007
Height_PMID36224396	rs930944	-0.00873395	0.00275	T	A	0.0344	0.00147437	2200007
Height_PMID36224396	rs1380564	-0.00880274	0.00275	C	G	0.036	0.00136977	2200007
Height_PMID36224396	rs1879963	-0.00375454	0.00116	G	A	0.753	0.00125581	2200007
Height_PMID36224396	rs6995094	-0.00393981	0.00114	C	T	0.743	0.000545363	2200007
Height_PMID36224396	rs3849804	-0.0040634	0.00114	G	T	0.744	0.000366192	2200007
Height_PMID36224396	rs10102469	-0.00415178	0.00113	G	T	0.744	0.000253354	2200007
Height_PMID36224396	rs7822404	0.0037772	0.00115	G	T	0.253	0.000982157	2200007
Height_PMID36224396	rs6984976	0.00384433	0.00114	T	A	0.254	0.00077028	2200007
Height_PMID36224396	rs7018026	0.00397767	0.00113	G	A	0.255	0.000435939	2200007
Height_PMID36224396	rs6982953	-0.0411039	0.012	T	C	0.0149	0.000606753	2200007
Height_PMID36224396	rs7819399	0.00392197	0.00113	G	A	0.255	0.00054176	2200007
Height_PMID36224396	rs2287654	0.00727315	0.00153	G	T	0.12	1.88681e-06	2200007
Height_PMID36224396	rs4495437	-0.00432819	0.00131	T	G	0.601	0.000936825	2200007
Height_PMID36224396	rs11779423	-0.0045307	0.00131	C	T	0.603	0.000559388	2200007
Height_PMID36224396	rs13259872	-0.00487603	0.00132	T	C	0.603	0.000218675	2200007
Height_PMID36224396	rs11779308	-0.0050614	0.00133	G	A	0.6	0.000146611	2200007
Height_PMID36224396	rs9785104	0.0108055	0.00305	G	T	0.0378	0.000389705	2200007
Height_PMID36224396	rs16925242	0.0193423	0.0054	T	C	0.0148	0.000344859	2200007
Height_PMID36224396	rs4391434	-0.0173657	0.00272	A	G	0.032	1.6385e-10	2200007
Height_PMID36224396	rs2172121	-0.00429305	0.00133	A	C	0.606	0.00128689	2200007
Height_PMID36224396	rs4536257	-0.00581953	0.00102	C	T	0.612	1.32543e-08	2200007
Height_PMID36224396	rs13279327	0.00836446	0.00139	C	T	0.266	1.58013e-09	2200007
Height_PMID36224396	rs6987282	0.0131402	0.00231	T	C	0.955	1.37073e-08	2200007
Height_PMID36224396	rs6473187	0.0141108	0.00233	A	G	0.952	1.50093e-09	2200007
Height_PMID36224396	rs4608108	-0.00710452	0.001	G	T	0.58	1.47055e-12	2200007
Height_PMID36224396	rs7827571	-0.00470577	0.00134	T	G	0.685	0.000438818	2200007
Height_PMID36224396	rs2129617	-0.00686811	0.00102	A	G	0.573	1.35334e-11	2200007
Height_PMID36224396	rs10958274	0.00596069	0.00181	C	T	0.0991	0.00097229	2200007
Height_PMID36224396	rs11778548	-0.00699771	0.00103	A	G	0.57	1.06755e-11	2200007
Height_PMID36224396	rs7841661	0.00657906	0.00196	G	A	0.0769	0.000783389	2200007
Height_PMID36224396	rs9918758	0.00671355	0.00181	C	A	0.108	0.000210297	2200007
Height_PMID36224396	rs8178258	0.00644325	0.0018	T	C	0.111	0.000336194	2200007
Height_PMID36224396	rs8178256	0.0340407	0.00942	A	G	0.00373	0.000301088	2200007
Height_PMID36224396	rs8178255	0.00628679	0.00184	G	A	0.104	0.000645484	2200007
Height_PMID36224396	rs7830743	0.00631101	0.00194	G	A	0.0798	0.00112243	2200007
Height_PMID36224396	rs7838910	0.00635705	0.0018	T	C	0.11	0.000400303	2200007
Height_PMID36224396	rs7818445	0.00633951	0.00179	T	G	0.111	0.000396373	2200007
Height_PMID36224396	rs8178205	0.0328052	0.00937	T	C	0.00376	0.000465168	2200007
Height_PMID36224396	rs4873728	0.00663219	0.00196	A	C	0.076	0.000699322	2200007
Height_PMID36224396	rs8178170	0.0284568	0.00857	C	T	0.00457	0.000893059	2200007
Height_PMID36224396	rs4873737	0.00613888	0.00179	G	T	0.11	0.00060336	2200007
Height_PMID36224396	rs6993483	0.00613815	0.0018	T	C	0.109	0.000627287	2200007
Height_PMID36224396	rs8178098	0.0321821	0.00936	T	C	0.00369	0.000581622	2200007
Height_PMID36224396	rs10109984	0.00626001	0.00103	C	T	0.412	1.21806e-09	2200007
Height_PMID36224396	rs16931852	0.0122455	0.00374	C	T	0.0183	0.0010441	2200007
Height_PMID36224396	rs2213178	0.00866397	0.00113	A	G	0.24	1.35744e-14	2200007
Height_PMID36224396	rs1231202	0.0139801	0.00231	C	T	0.951	1.39677e-09	2200007
Height_PMID36224396	rs8178016	0.00619731	0.00194	T	C	0.0758	0.00140791	2200007
Height_PMID36224396	rs1551655	0.00633787	0.00179	C	A	0.107	0.000388231	2200007
Height_PMID36224396	rs17334388	0.0318425	0.00928	T	C	0.00368	0.000596632	2200007
Height_PMID36224396	rs17287656	0.0306465	0.00953	G	A	0.00353	0.00129645	2200007
Height_PMID36224396	rs9657054	0.00673134	0.00178	T	C	0.107	0.000157677	2200007
Height_PMID36224396	rs9657163	0.0204501	0.00476	A	G	0.988	1.7113e-05	2200007
Height_PMID36224396	rs28641816	0.00683117	0.00178	G	T	0.106	0.000120071	2200007
Height_PMID36224396	rs4873774	0.0131813	0.00233	C	T	0.952	1.43686e-08	2200007
Height_PMID36224396	rs10808897	0.0068236	0.00177	T	G	0.105	0.000119044	2200007
Height_PMID36224396	rs4873777	0.00891727	0.00247	C	A	0.958	0.000305656	2200007
Height_PMID36224396	rs11997106	0.00535529	0.00165	C	T	0.113	0.00113666	2200007
Height_PMID36224396	rs4873779	0.0100065	0.00269	C	T	0.0615	0.00019823	2200007
Height_PMID36224396	rs7830006	0.00375159	0.00108	A	T	0.286	0.000503983	2200007
Height_PMID36224396	rs4433176	0.00629796	0.00105	G	A	0.351	1.94399e-09	2200007
Height_PMID36224396	rs7005646	0.0114063	0.00148	A	G	0.123	1.21677e-14	2200007
Height_PMID36224396	rs7820720	0.00416786	0.00111	C	T	0.283	0.000181335	2200007
Height_PMID36224396	rs12682398	-0.00365456	0.00108	A	G	0.682	0.000737578	2200007
Height_PMID36224396	rs3934735	-0.00359581	0.00108	T	C	0.683	0.000872228	2200007
Height_PMID36224396	rs3934732	0.00479482	0.00132	G	A	0.801	0.000267604	2200007
Height_PMID36224396	rs4242485	0.00508669	0.00132	A	G	0.8	0.000116225	2200007
Height_PMID36224396	rs4534147	0.00458944	0.00132	C	G	0.798	0.000498861	2200007
Height_PMID36224396	rs7844929	-0.00353239	0.00108	G	A	0.684	0.00112723	2200007
Height_PMID36224396	rs7815183	0.00500415	0.00132	C	T	0.801	0.000153492	2200007
Height_PMID36224396	rs10106082	-0.00371061	0.00109	C	T	0.682	0.000646979	2200007
Height_PMID36224396	rs7011507	0.0152121	0.00146	A	G	0.126	1.77257e-25	2200007
Height_PMID36224396	rs4128211	0.00519083	0.00119	A	G	0.779	1.3761e-05	2200007
Height_PMID36224396	rs10957025	-0.00700354	0.000994	A	G	0.558	1.79749e-12	2200007
Height_PMID36224396	rs1828443	0.00592748	0.00175	T	G	0.0795	0.000708039	2200007
Height_PMID36224396	rs1912568	0.0157023	0.00154	T	C	0.108	1.7647e-24	2200007
Height_PMID36224396	rs907175	-0.00800966	0.00108	T	C	0.719	1.21638e-13	2200007
Height_PMID36224396	rs4873275	0.00621039	0.00175	C	T	0.0806	0.000377847	2200007
Height_PMID36224396	rs4873279	0.00629614	0.00176	G	A	0.08	0.000341452	2200007
Height_PMID36224396	rs10113098	0.00641337	0.00176	T	C	0.0797	0.000274635	2200007
Height_PMID36224396	rs7012467	0.0194138	0.00263	C	T	0.0349	1.46964e-13	2200007
Height_PMID36224396	rs6471752	0.0181165	0.00129	T	C	0.167	1.65038e-44	2200007
Height_PMID36224396	rs6987448	0.0137424	0.00228	T	C	0.0501	1.54845e-09	2200007
Height_PMID36224396	rs10108258	0.0200682	0.00108	A	G	0.278	1.83751e-77	2200007
Height_PMID36224396	rs1510931	0.0201858	0.00108	G	A	0.279	1.77618e-78	2200007
Height_PMID36224396	rs11989167	0.0201863	0.00108	A	G	0.279	1.68454e-78	2200007
Height_PMID36224396	rs13255660	0.0192313	0.00139	T	C	0.144	1.2462e-43	2200007
Height_PMID36224396	rs11786138	0.0192048	0.00139	A	C	0.143	1.95265e-43	2200007
Height_PMID36224396	rs13273493	0.0192356	0.00139	A	G	0.144	1.18201e-43	2200007
Height_PMID36224396	rs16937059	-0.0112974	0.00102	A	G	0.598	1.49576e-28	2200007
Height_PMID36224396	rs7835066	-0.00943776	0.00245	T	C	0.0923	0.000115377	2200007
Height_PMID36224396	rs16937171	0.0180554	0.00127	G	A	0.172	1.30298e-45	2200007
Height_PMID36224396	rs949635	0.0204325	0.00106	C	A	0.282	1.63222e-82	2200007
Height_PMID36224396	rs6992602	0.0179709	0.0018	C	G	0.0722	1.89689e-23	2200007
Height_PMID36224396	rs11995181	0.0192336	0.00122	T	C	0.194	1.99416e-56	2200007
Height_PMID36224396	rs10091807	0.0215947	0.00108	C	T	0.271	1.78825e-89	2200007
Height_PMID36224396	rs13263338	0.0217322	0.00108	C	T	0.272	1.77197e-90	2200007
Height_PMID36224396	rs10098707	0.0191361	0.00122	G	T	0.194	1.94567e-55	2200007
Height_PMID36224396	rs1393550	0.0189969	0.00123	T	G	0.188	1.03557e-53	2200007
Height_PMID36224396	rs6990833	0.0216118	0.00108	T	G	0.269	1.27445e-88	2200007
Height_PMID36224396	rs10089053	0.0111711	0.00303	G	A	0.971	0.000232415	2200007
Height_PMID36224396	rs16938118	0.0172831	0.00112	T	C	0.241	1.02808e-53	2200007
Height_PMID36224396	rs10957169	0.0176994	0.00166	T	A	0.896	1.99356e-26	2200007
Height_PMID36224396	rs10957183	-0.00743524	0.001	C	G	0.584	1.32488e-13	2200007
Height_PMID36224396	rs10086031	0.0135986	0.00136	C	A	0.141	1.65759e-23	2200007
Height_PMID36224396	rs10098811	0.0135899	0.00136	A	G	0.141	1.76544e-23	2200007
Height_PMID36224396	rs13275840	0.0135964	0.00136	A	G	0.141	1.65576e-23	2200007
Height_PMID36224396	rs13251674	0.0135979	0.00136	A	T	0.141	1.6411e-23	2200007
Height_PMID36224396	rs10107998	0.0132198	0.00135	C	T	0.149	1.37675e-22	2200007
Height_PMID36224396	rs6999204	-0.0147642	0.002	C	A	0.0614	1.59113e-13	2200007
Height_PMID36224396	rs7825918	-0.00513895	0.0012	A	G	0.791	1.76022e-05	2200007
Height_PMID36224396	rs13278011	0.0138283	0.00138	G	A	0.143	1.07168e-23	2200007
Height_PMID36224396	rs7003444	0.0156712	0.00203	G	A	0.055	1.20602e-14	2200007
Height_PMID36224396	rs6984609	0.00685624	0.00213	G	A	0.0707	0.00130487	2200007
Height_PMID36224396	rs4873083	-0.0128741	0.00143	T	A	0.853	1.78611e-19	2200007
Height_PMID36224396	rs10097910	-0.0123471	0.0014	C	T	0.857	1.09131e-18	2200007
Height_PMID36224396	rs10090819	-0.00741975	0.0011	C	T	0.743	1.24792e-11	2200007
Height_PMID36224396	rs17712404	0.010097	0.00207	C	A	0.0549	1.11326e-06	2200007
Height_PMID36224396	rs4873087	0.00891222	0.00121	C	T	0.215	1.79917e-13	2200007
Height_PMID36224396	rs6472078	0.0112823	0.00128	C	T	0.203	1.21942e-18	2200007
Height_PMID36224396	rs7838506	0.00745406	0.00101	T	A	0.414	1.43211e-13	2200007
Height_PMID36224396	rs16938992	0.0131934	0.00219	G	T	0.0511	1.78676e-09	2200007
Height_PMID36224396	rs10808733	0.00405171	0.00106	T	C	0.298	0.000129393	2200007
Height_PMID36224396	rs16939026	-0.00782493	0.00227	T	C	0.0447	0.000560532	2200007
Height_PMID36224396	rs16939027	-0.00779044	0.00227	A	G	0.0447	0.000594287	2200007
Height_PMID36224396	rs1561657	-0.007948	0.00224	A	C	0.0468	0.000381355	2200007
Height_PMID36224396	rs1023768	0.00414636	0.00107	A	C	0.293	0.000103384	2200007
Height_PMID36224396	rs12544708	-0.00603369	0.00183	C	T	0.0805	0.000963658	2200007
Height_PMID36224396	rs1372062	-0.00733856	0.00223	A	G	0.0491	0.000993236	2200007
Height_PMID36224396	rs4873303	-0.00330319	0.000999	A	G	0.621	0.000949876	2200007
Height_PMID36224396	rs12680366	-0.00333468	0.000995	C	T	0.62	0.000803107	2200007
Height_PMID36224396	rs12545097	-0.00350324	0.000993	G	A	0.615	0.000419806	2200007
Height_PMID36224396	rs10504070	-0.00437829	0.000996	A	G	0.357	1.11217e-05	2200007
Height_PMID36224396	rs7011891	-0.00351168	0.00098	C	A	0.571	0.000340239	2200007
Height_PMID36224396	rs2292399	-0.00523513	0.000991	G	A	0.367	1.2896e-07	2200007
Height_PMID36224396	rs10808744	-0.00524479	0.00099	C	T	0.367	1.18469e-07	2200007
Height_PMID36224396	rs6997703	-0.00521053	0.00099	C	T	0.367	1.42925e-07	2200007
Height_PMID36224396	rs341828	0.00387077	0.00102	C	T	0.334	0.000142385	2200007
Height_PMID36224396	rs17645042	0.00338481	0.00103	A	G	0.314	0.000969951	2200007
Height_PMID36224396	rs11779250	0.00340792	0.00103	C	G	0.313	0.000907408	2200007
Height_PMID36224396	rs1396591	0.00344702	0.00103	A	G	0.313	0.000799623	2200007
Height_PMID36224396	rs1396589	0.00341058	0.00103	G	A	0.313	0.000955047	2200007
Height_PMID36224396	rs11987140	0.00392299	0.00111	A	G	0.244	0.000390737	2200007
Height_PMID36224396	rs16939637	0.0128851	0.00405	C	A	0.0301	0.00145118	2200007
Height_PMID36224396	rs4617168	-0.0047289	0.000977	T	C	0.437	1.31019e-06	2200007
Height_PMID36224396	rs7830889	0.00407575	0.0011	T	C	0.245	0.000213108	2200007
Height_PMID36224396	rs1124263	-0.00469743	0.000982	T	G	0.437	1.7122e-06	2200007
Height_PMID36224396	rs13267460	-0.00533261	0.00101	G	T	0.446	1.43255e-07	2200007
Height_PMID36224396	rs10957387	0.00396245	0.0011	A	T	0.245	0.000320148	2200007
Height_PMID36224396	rs17664823	0.00394085	0.00111	T	C	0.242	0.000368137	2200007
Height_PMID36224396	rs12676442	0.004013	0.00113	T	G	0.244	0.000375153	2200007
Height_PMID36224396	rs16906822	0.00537834	0.00149	C	T	0.117	0.000295015	2200007
Height_PMID36224396	rs10504078	-0.00369541	0.000992	G	A	0.459	0.000194481	2200007
Height_PMID36224396	rs6473253	0.00625311	0.0019	G	A	0.0918	0.00100016	2200007
Height_PMID36224396	rs6473431	0.00727097	0.00222	G	A	0.0592	0.00105173	2200007
Height_PMID36224396	rs961353	-0.00497531	0.00131	A	G	0.844	0.000149731	2200007
Height_PMID36224396	rs2977003	-0.00479516	0.00131	T	C	0.844	0.000261381	2200007
Height_PMID36224396	rs994127	-0.00388706	0.00105	T	C	0.668	0.000228164	2200007
Height_PMID36224396	rs2977013	-0.00364716	0.00105	A	G	0.669	0.000519807	2200007
Height_PMID36224396	rs2977016	-0.00347973	0.00105	C	T	0.667	0.000898668	2200007
Height_PMID36224396	rs2977020	-0.00570319	0.00132	C	T	0.844	1.46653e-05	2200007
Height_PMID36224396	rs1594498	0.00417837	0.00123	A	G	0.201	0.000697085	2200007
Height_PMID36224396	rs4873554	0.00410179	0.00129	A	G	0.16	0.0015215	2200007
Height_PMID36224396	rs12541541	0.00334304	0.00105	T	C	0.296	0.00143269	2200007
Height_PMID36224396	rs12544806	0.00346659	0.00105	C	T	0.297	0.000938432	2200007
Height_PMID36224396	rs4574837	0.0041592	0.00125	G	T	0.188	0.000865559	2200007
Height_PMID36224396	rs6473624	0.00332229	0.00103	C	T	0.347	0.00127752	2200007
Height_PMID36224396	rs4873198	0.00327313	0.00103	G	A	0.347	0.00146099	2200007
Height_PMID36224396	rs7838984	0.00336835	0.00103	G	T	0.347	0.00110755	2200007
Height_PMID36224396	rs6473629	0.00333214	0.00104	T	C	0.344	0.00140344	2200007
Height_PMID36224396	rs6997338	0.00411752	0.00115	A	G	0.249	0.000338934	2200007
Height_PMID36224396	rs11995986	0.0113951	0.00262	G	A	0.0405	1.35402e-05	2200007
Height_PMID36224396	rs6473636	0.00526338	0.00155	A	G	0.121	0.000701052	2200007
Height_PMID36224396	rs12548147	-0.00671343	0.0011	T	C	0.656	1.19712e-09	2200007
Height_PMID36224396	rs6999321	-0.0115765	0.00144	A	G	0.821	1.11801e-15	2200007
Height_PMID36224396	rs718251	-0.00727094	0.00102	A	C	0.608	1.20274e-12	2200007
Height_PMID36224396	rs718250	-0.0105113	0.00142	C	A	0.823	1.36844e-13	2200007
Height_PMID36224396	rs6990379	-0.00725605	0.00102	A	G	0.608	1.38364e-12	2200007
Height_PMID36224396	rs753540	-0.0115579	0.00144	A	G	0.822	1.07205e-15	2200007
Height_PMID36224396	rs13250860	-0.0115481	0.00144	C	T	0.822	1.12449e-15	2200007
Height_PMID36224396	rs9298462	-0.00727604	0.00102	T	C	0.607	1.22221e-12	2200007
Height_PMID36224396	rs5002416	-0.0115568	0.00144	G	A	0.822	1.05147e-15	2200007
Height_PMID36224396	rs4294173	-0.0114833	0.00145	T	C	0.821	1.9588e-15	2200007
Height_PMID36224396	rs4570148	-0.0115391	0.00144	A	G	0.822	1.22245e-15	2200007
Height_PMID36224396	rs4618684	-0.0114957	0.00145	G	A	0.821	1.81969e-15	2200007
Height_PMID36224396	rs7008057	-0.0115191	0.00145	T	C	0.821	1.67772e-15	2200007
Height_PMID36224396	rs9298464	-0.011543	0.00145	C	T	0.821	1.49351e-15	2200007
Height_PMID36224396	rs10504132	-0.0132982	0.00166	C	T	0.863	1.25536e-15	2200007
Height_PMID36224396	rs12678479	-0.010562	0.00143	C	A	0.823	1.4095e-13	2200007
Height_PMID36224396	rs16916958	0.0148323	0.00311	G	T	0.0263	1.90776e-06	2200007
Height_PMID36224396	rs7814421	0.00782178	0.00106	G	A	0.366	1.40715e-13	2200007
Height_PMID36224396	rs1015213	0.0063191	0.00168	T	C	0.0865	0.00017619	2200007
Height_PMID36224396	rs6990124	0.00595773	0.00168	G	A	0.0874	0.000392421	2200007
Height_PMID36224396	rs16917012	0.00588027	0.00169	G	A	0.0862	0.000485799	2200007
Height_PMID36224396	rs16917014	0.00595824	0.00168	T	C	0.0868	0.00039035	2200007
Height_PMID36224396	rs16917049	0.00844995	0.00225	T	G	0.0705	0.000168413	2200007
Height_PMID36224396	rs3886248	0.00679717	0.0019	C	T	0.0897	0.000351176	2200007
Height_PMID36224396	rs12548305	0.00448398	0.00125	T	A	0.176	0.000320948	2200007
Height_PMID36224396	rs7840334	0.00421705	0.00124	A	G	0.175	0.000691993	2200007
Height_PMID36224396	rs16917466	-0.00696967	0.00133	A	C	0.147	1.53779e-07	2200007
Height_PMID36224396	rs16917470	-0.00691713	0.00132	C	T	0.148	1.73579e-07	2200007
Height_PMID36224396	rs753019	-0.0066763	0.00126	T	A	0.169	1.11441e-07	2200007
Height_PMID36224396	rs4639533	-0.00517663	0.0012	T	C	0.194	1.63253e-05	2200007
Height_PMID36224396	rs7824696	0.0081505	0.00128	G	A	0.166	1.8241e-10	2200007
Height_PMID36224396	rs16917695	0.0106598	0.00139	G	A	0.132	1.81267e-14	2200007
Height_PMID36224396	rs16917705	0.010711	0.0014	A	C	0.13	1.85157e-14	2200007
Height_PMID36224396	rs16917710	0.0102546	0.00144	C	T	0.128	1.03107e-12	2200007
Height_PMID36224396	rs4873211	-0.00358918	0.00103	T	C	0.365	0.000524576	2200007
Height_PMID36224396	rs13279773	-0.00351134	0.00104	T	C	0.312	0.000706246	2200007
Height_PMID36224396	rs1001932	-0.00356159	0.00104	G	T	0.314	0.000582638	2200007
Height_PMID36224396	rs2613246	0.0038742	0.00118	T	C	0.199	0.00104257	2200007
Height_PMID36224396	rs10808871	-0.00353991	0.00108	G	A	0.739	0.00106851	2200007
Height_PMID36224396	rs2119395	-0.00381096	0.0011	A	G	0.756	0.000509395	2200007
Height_PMID36224396	rs2360279	-0.00388148	0.00109	A	G	0.755	0.000388594	2200007
Height_PMID36224396	rs4873668	-0.00333461	0.00103	A	G	0.329	0.00124701	2200007
Height_PMID36224396	rs7463424	0.00356229	0.000967	T	C	0.536	0.000228062	2200007
Height_PMID36224396	rs6999665	0.00355978	0.000965	G	A	0.539	0.000223913	2200007
Height_PMID36224396	rs10808873	0.00341293	0.000963	A	G	0.543	0.000393237	2200007
Height_PMID36224396	rs6473743	0.00328298	0.00097	A	G	0.56	0.000714985	2200007
Height_PMID36224396	rs2360244	0.00414831	0.000964	A	G	0.505	1.67e-05	2200007
Height_PMID36224396	rs7840889	-0.00370988	0.000973	T	C	0.567	0.000137827	2200007
Height_PMID36224396	rs7341687	-0.00342343	0.000995	T	C	0.352	0.000583853	2200007
Height_PMID36224396	rs11775217	-0.00340626	0.000995	A	G	0.352	0.000619895	2200007
Height_PMID36224396	rs2360242	-0.00625225	0.00109	T	C	0.756	1.05942e-08	2200007
Height_PMID36224396	rs10808877	-0.00427792	0.001	A	G	0.664	1.92019e-05	2200007
Height_PMID36224396	rs894915	-0.00471994	0.000974	T	C	0.378	1.24912e-06	2200007
Height_PMID36224396	rs13253278	0.00532882	0.00112	T	C	0.238	1.99657e-06	2200007
Height_PMID36224396	rs1584079	-0.00474781	0.00098	G	A	0.36	1.26884e-06	2200007
Height_PMID36224396	rs10958350	0.00689557	0.00181	A	G	0.0729	0.000135986	2200007
Height_PMID36224396	rs997917	0.00399184	0.00104	C	T	0.324	0.000115038	2200007
Height_PMID36224396	rs1365097	0.00394921	0.00104	C	T	0.325	0.000136847	2200007
Height_PMID36224396	rs10111937	0.00452673	0.00103	T	C	0.339	1.05748e-05	2200007
Height_PMID36224396	rs16918941	0.00678089	0.00178	G	A	0.0747	0.000136923	2200007
Height_PMID36224396	rs12675595	0.00683333	0.00179	A	G	0.0729	0.000138981	2200007
Height_PMID36224396	rs12678990	0.00352635	0.00105	T	A	0.288	0.000756787	2200007
Height_PMID36224396	rs6993747	0.00397616	0.00105	G	A	0.297	0.00014308	2200007
Height_PMID36224396	rs2081507	0.00367974	0.00105	G	A	0.289	0.000436719	2200007
Height_PMID36224396	rs2098884	0.00367337	0.00105	G	A	0.289	0.000448184	2200007
Height_PMID36224396	rs982107	0.00392645	0.00105	C	T	0.296	0.000179034	2200007
Height_PMID36224396	rs9772353	0.00550647	0.00126	G	A	0.176	1.2016e-05	2200007
Height_PMID36224396	rs6473811	0.00490207	0.00153	A	G	0.119	0.00137404	2200007
Height_PMID36224396	rs379532	0.00471566	0.00107	C	T	0.719	1.00371e-05	2200007
Height_PMID36224396	rs16919928	0.00577922	0.00174	A	G	0.0775	0.000916956	2200007
Height_PMID36224396	rs7834635	0.00576668	0.00174	G	A	0.0775	0.000939757	2200007
Height_PMID36224396	rs16919938	-0.00459566	0.00144	A	G	0.123	0.00137498	2200007
Height_PMID36224396	rs2719353	-0.0039079	0.00118	T	C	0.2	0.000918335	2200007
Height_PMID36224396	rs1354512	0.00456658	0.00144	T	C	0.129	0.00150692	2200007
Height_PMID36224396	rs16920190	-0.00719153	0.00197	C	T	0.0695	0.000264208	2200007
Height_PMID36224396	rs13276745	-0.00722228	0.00197	A	G	0.0696	0.000240652	2200007
Height_PMID36224396	rs13258851	-0.00514242	0.00141	A	G	0.137	0.000270416	2200007
Height_PMID36224396	rs12543193	-0.0042608	0.00121	T	C	0.196	0.000447949	2200007
Height_PMID36224396	rs12550470	-0.00402626	0.00121	C	T	0.197	0.000868217	2200007
Height_PMID36224396	rs4738890	0.00513131	0.00134	G	A	0.163	0.000121727	2200007
Height_PMID36224396	rs3887876	0.00501919	0.00138	A	C	0.144	0.00026673	2200007
Height_PMID36224396	rs4523231	-0.00385318	0.0012	T	C	0.207	0.00128543	2200007
Height_PMID36224396	rs10099341	-0.00376942	0.00117	C	T	0.214	0.00129749	2200007
Height_PMID36224396	rs12541742	-0.00376701	0.00118	T	C	0.209	0.00147061	2200007
Height_PMID36224396	rs10109281	0.0102103	0.0016	A	G	0.176	1.97725e-10	2200007
Height_PMID36224396	rs1072737	-0.0051309	0.000986	G	T	0.371	1.95227e-07	2200007
Height_PMID36224396	rs11782075	-0.00519379	0.00098	C	T	0.368	1.14334e-07	2200007
Height_PMID36224396	rs10087196	0.00407569	0.000945	T	C	0.523	1.59484e-05	2200007
Height_PMID36224396	rs13281365	-0.00351957	0.00105	T	C	0.319	0.000812471	2200007
Height_PMID36224396	rs3910515	0.00537999	0.0011	T	C	0.233	1.10232e-06	2200007
Height_PMID36224396	rs399999	-0.00370949	0.00102	A	G	0.36	0.000283968	2200007
Height_PMID36224396	rs369240	-0.00498224	0.00103	C	T	0.339	1.42404e-06	2200007
Height_PMID36224396	rs9643828	-0.00456654	0.00104	T	C	0.698	1.19972e-05	2200007
Height_PMID36224396	rs446227	-0.00566683	0.00107	A	G	0.266	1.26731e-07	2200007
Height_PMID36224396	rs423841	-0.00487614	0.00101	A	G	0.636	1.23817e-06	2200007
Height_PMID36224396	rs421469	-0.00572896	0.00108	A	G	0.266	1.0187e-07	2200007
Height_PMID36224396	rs509273	-0.00554425	0.00106	C	G	0.279	1.68367e-07	2200007
Height_PMID36224396	rs7832268	0.006156	0.00171	G	A	0.907	0.000316286	2200007
Height_PMID36224396	rs1437785	0.00613164	0.00109	T	C	0.731	1.82163e-08	2200007
Height_PMID36224396	rs2043774	0.0055459	0.00114	C	T	0.77	1.05061e-06	2200007
Height_PMID36224396	rs7000259	0.00617859	0.00109	T	C	0.731	1.41069e-08	2200007
Height_PMID36224396	rs1498181	0.00618128	0.00109	T	C	0.726	1.42595e-08	2200007
Height_PMID36224396	rs7845855	0.00553323	0.000985	T	C	0.4	1.92512e-08	2200007
Height_PMID36224396	rs7834293	0.00526021	0.00101	T	G	0.353	1.94431e-07	2200007
Height_PMID36224396	rs6986865	0.00621306	0.00103	T	C	0.323	1.47704e-09	2200007
Height_PMID36224396	rs6473951	0.00681742	0.00106	C	T	0.715	1.37019e-10	2200007
Height_PMID36224396	rs10096797	0.00636292	0.000996	T	C	0.347	1.65998e-10	2200007
Height_PMID36224396	rs1498172	0.00613509	0.001	G	A	0.329	1.01916e-09	2200007
Height_PMID36224396	rs9650182	0.0051955	0.000982	C	T	0.363	1.23444e-07	2200007
Height_PMID36224396	rs2280005	0.00520528	0.000977	G	C	0.368	1.0037e-07	2200007
Height_PMID36224396	rs10958432	0.00659418	0.00103	C	T	0.686	1.29795e-10	2200007
Height_PMID36224396	rs9643483	0.00505796	0.00105	T	G	0.708	1.43851e-06	2200007
Height_PMID36224396	rs12547514	0.00589114	0.000968	G	T	0.461	1.1429e-09	2200007
Height_PMID36224396	rs10090710	0.00596135	0.00114	C	G	0.783	1.67021e-07	2200007
Height_PMID36224396	rs1391467	0.00442249	0.00118	A	G	0.203	0.000170927	2200007
Height_PMID36224396	rs6473956	0.00599836	0.00114	A	G	0.776	1.4572e-07	2200007
Height_PMID36224396	rs270792	0.00511337	0.00136	A	G	0.138	0.000176396	2200007
Height_PMID36224396	rs270795	0.005324	0.00137	T	C	0.136	0.00010201	2200007
Height_PMID36224396	rs10504175	-0.00303356	0.00095	A	G	0.487	0.0014061	2200007
Height_PMID36224396	rs17422653	-0.00420566	0.00125	A	G	0.169	0.000746018	2200007
Height_PMID36224396	rs4737806	0.00357954	0.00106	T	G	0.277	0.000742151	2200007
Height_PMID36224396	rs6989881	0.00343257	0.00108	G	A	0.268	0.00140815	2200007
Height_PMID36224396	rs6991044	0.00341777	0.00108	G	A	0.267	0.00148275	2200007
Height_PMID36224396	rs4307317	0.00342688	0.00108	G	C	0.268	0.00144944	2200007
Height_PMID36224396	rs996825	-0.00389475	0.00121	T	C	0.8	0.001235	2200007
Height_PMID36224396	rs7000240	-0.00334991	0.000985	C	T	0.548	0.000673768	2200007
Height_PMID36224396	rs4737940	-0.00425803	0.0012	T	C	0.807	0.00040805	2200007
Height_PMID36224396	rs13249396	0.00448326	0.0012	T	C	0.188	0.000179383	2200007
Height_PMID36224396	rs4341145	0.00576192	0.0016	G	A	0.893	0.000325552	2200007
Height_PMID36224396	rs13253286	0.00460411	0.000948	G	A	0.456	1.18876e-06	2200007
Height_PMID36224396	rs13438934	-0.0031186	0.000968	G	A	0.399	0.00126746	2200007
Height_PMID36224396	rs13259631	0.00480321	0.00125	T	C	0.168	0.000122294	2200007
Height_PMID36224396	rs4481574	0.00568063	0.00161	A	G	0.893	0.000415387	2200007
Height_PMID36224396	rs4478549	0.00479486	0.00149	C	T	0.86	0.00132765	2200007
Height_PMID36224396	rs10504189	0.00478124	0.00127	T	A	0.159	0.000175222	2200007
Height_PMID36224396	rs16921542	0.00487191	0.00129	A	C	0.154	0.000164626	2200007
Height_PMID36224396	rs16921561	0.00481828	0.00131	G	C	0.15	0.000227043	2200007
Height_PMID36224396	rs10504185	0.00488825	0.00148	T	A	0.853	0.000930863	2200007
Height_PMID36224396	rs16921576	0.00479632	0.0013	C	T	0.153	0.000223986	2200007
Height_PMID36224396	rs10504187	-0.00689471	0.00215	G	C	0.0533	0.0013137	2200007
Height_PMID36224396	rs12375346	0.00365804	0.00111	T	C	0.262	0.00102778	2200007
Height_PMID36224396	rs10504188	0.00452144	0.0013	C	T	0.153	0.000504428	2200007
Height_PMID36224396	rs2976003	0.00347443	0.00102	T	C	0.319	0.000699465	2200007
Height_PMID36224396	rs2622601	0.00316421	0.00098	A	G	0.442	0.00123832	2200007
Height_PMID36224396	rs2658917	0.00324713	0.00102	T	C	0.301	0.00146725	2200007
Height_PMID36224396	rs7839044	-0.0100755	0.00268	C	G	0.0471	0.00016921	2200007
Height_PMID36224396	rs7827310	-0.0100164	0.00268	G	T	0.0471	0.000183931	2200007
Height_PMID36224396	rs10504191	-0.00909328	0.00267	A	C	0.0486	0.000662616	2200007
Height_PMID36224396	rs12549015	-0.00922529	0.00274	T	C	0.0452	0.000759799	2200007
Height_PMID36224396	rs10504194	-0.00883862	0.00274	T	A	0.045	0.00127743	2200007
Height_PMID36224396	rs17436472	0.0035398	0.000972	T	C	0.367	0.000269529	2200007
Height_PMID36224396	rs10504197	-0.00380529	0.00104	T	G	0.289	0.000257622	2200007
Height_PMID36224396	rs4336589	0.00349601	0.00104	G	A	0.281	0.000816843	2200007
Height_PMID36224396	rs16922037	0.00354729	0.00104	T	G	0.281	0.00067708	2200007
Height_PMID36224396	rs16922038	0.00366511	0.000961	C	T	0.402	0.000137244	2200007
Height_PMID36224396	rs7013055	0.00372945	0.000959	G	A	0.403	0.000100305	2200007
Height_PMID36224396	rs13251620	0.00515059	0.00107	T	C	0.258	1.43406e-06	2200007
Height_PMID36224396	rs4738274	0.00511349	0.00107	T	G	0.258	1.66545e-06	2200007
Height_PMID36224396	rs11777009	-0.00612872	0.00101	A	G	0.328	1.28644e-09	2200007
Height_PMID36224396	rs7003461	0.00466114	0.00106	A	G	0.285	1.13454e-05	2200007
Height_PMID36224396	rs6988277	0.00392004	0.00123	C	T	0.182	0.0014701	2200007
Height_PMID36224396	rs10107657	0.0039098	0.00123	C	T	0.183	0.00149802	2200007
Height_PMID36224396	rs13250111	0.00593423	0.00174	G	A	0.0783	0.000670219	2200007
Height_PMID36224396	rs6994234	-0.00355132	0.000959	G	T	0.4	0.000214348	2200007
Height_PMID36224396	rs10958464	-0.00811312	0.00144	A	C	0.127	1.82366e-08	2200007
Height_PMID36224396	rs6474009	-0.00358252	0.000983	A	C	0.44	0.000266945	2200007
Height_PMID36224396	rs10105904	-0.00520558	0.00163	C	T	0.0979	0.00137673	2200007
Height_PMID36224396	rs182832	-0.00794363	0.00123	G	T	0.806	1.02979e-10	2200007
Height_PMID36224396	rs1979128	0.00690971	0.000975	G	A	0.393	1.40702e-12	2200007
Height_PMID36224396	rs16922396	0.00917334	0.00266	A	G	0.0314	0.000572901	2200007
Height_PMID36224396	rs16922400	0.00857529	0.00262	T	C	0.0328	0.00105185	2200007
Height_PMID36224396	rs16922408	0.00856674	0.00262	T	G	0.0329	0.00105991	2200007
Height_PMID36224396	rs10091244	-0.0100982	0.00109	G	T	0.284	1.40455e-20	2200007
Height_PMID36224396	rs16922464	0.0174276	0.00244	A	G	0.0407	1.01627e-12	2200007
Height_PMID36224396	rs7829420	-0.0107899	0.00103	A	G	0.298	1.26697e-25	2200007
Height_PMID36224396	rs7828258	-0.0125687	0.000955	T	C	0.473	1.52968e-39	2200007
Height_PMID36224396	rs6988900	-0.017632	0.0037	G	T	0.0194	1.92438e-06	2200007
Height_PMID36224396	rs2668016	-0.0124065	0.00108	T	C	0.253	1.75086e-30	2200007
Height_PMID36224396	rs2719268	-0.0133359	0.00109	C	T	0.247	1.95968e-34	2200007
Height_PMID36224396	rs907424	-0.0123627	0.000953	A	G	0.427	1.88453e-38	2200007
Height_PMID36224396	rs1027987	-0.0127494	0.000957	G	A	0.414	1.83878e-40	2200007
Height_PMID36224396	rs1027986	-0.0127508	0.000957	G	A	0.414	1.82183e-40	2200007
Height_PMID36224396	rs952784	-0.00551211	0.00114	A	G	0.214	1.26916e-06	2200007
Height_PMID36224396	rs2719232	-0.0128215	0.000963	A	G	0.422	1.91692e-40	2200007
Height_PMID36224396	rs2667978	-0.0202939	0.00127	G	A	0.19	1.43855e-57	2200007
Height_PMID36224396	rs16920176	0.0190147	0.00222	C	T	0.0515	1.05999e-17	2200007
Height_PMID36224396	rs2667975	-0.0120947	0.00116	C	T	0.218	1.49719e-25	2200007
Height_PMID36224396	rs4738466	0.00710729	0.00199	A	G	0.89	0.00036182	2200007
Height_PMID36224396	rs3106348	-0.012037	0.00115	T	C	0.223	1.40808e-25	2200007
Height_PMID36224396	rs7824121	0.00737519	0.00152	T	C	0.886	1.1714e-06	2200007
Height_PMID36224396	rs2668011	-0.0145841	0.00119	T	C	0.205	1.23091e-34	2200007
Height_PMID36224396	rs2668012	-0.0122912	0.00115	G	A	0.231	1.01565e-26	2200007
Height_PMID36224396	rs2668013	-0.0180009	0.00123	G	A	0.183	1.38451e-48	2200007
Height_PMID36224396	rs6983510	-0.0120723	0.00113	A	G	0.231	1.70079e-26	2200007
Height_PMID36224396	rs6988853	-0.0124324	0.00114	A	G	0.222	1.2856e-27	2200007
Height_PMID36224396	rs17813703	-0.0127109	0.00115	C	A	0.218	1.68298e-28	2200007
Height_PMID36224396	rs16920282	-0.012145	0.00114	G	A	0.241	1.43821e-26	2200007
Height_PMID36224396	rs13278255	-0.0369082	0.00132	T	C	0.155	1.66306e-172	2200007
Height_PMID36224396	rs7827315	0.0108809	0.00337	C	T	0.0206	0.00124416	2200007
Height_PMID36224396	rs35637640	-0.038109	0.0013	T	C	0.154	1.62332e-187	2200007
Height_PMID36224396	rs6984782	-0.0570717	0.00139	C	T	0.139	1.44571e-302	2200007
Height_PMID36224396	rs36112366	-0.0721599	0.00156	G	T	0.102	1.85269e-302	2200007
Height_PMID36224396	rs7829319	-0.0512239	0.00141	G	T	0.128	1.87425e-289	2200007
Height_PMID36224396	rs4075156	0.00561952	0.000987	A	C	0.351	1.22944e-08	2200007
Height_PMID36224396	rs4075155	0.0402814	0.00114	C	T	0.211	1.76389e-271	2200007
Height_PMID36224396	rs11990562	-0.0507491	0.00143	A	C	0.123	1.23808e-275	2200007
Height_PMID36224396	rs13279155	-0.0498065	0.00143	T	A	0.124	1.28579e-266	2200007
Height_PMID36224396	rs11988714	-0.0493627	0.00143	A	T	0.124	1.17228e-260	2200007
Height_PMID36224396	rs6474057	-0.049791	0.00146	C	T	0.119	1.05418e-254	2200007
Height_PMID36224396	rs4077818	0.0370699	0.00114	T	C	0.222	1.64064e-231	2200007
Height_PMID36224396	rs4077819	-0.0472817	0.00145	C	A	0.122	1.42138e-232	2200007
Height_PMID36224396	rs4409393	-0.00545935	0.00103	A	G	0.349	1.10117e-07	2200007
Height_PMID36224396	rs12680392	-0.0254148	0.00128	A	G	0.159	1.90779e-87	2200007
Height_PMID36224396	rs4151640	0.0263877	0.000971	C	T	0.387	1.72739e-162	2200007
Height_PMID36224396	rs4644241	0.0169875	0.000956	G	T	0.435	1.3509e-70	2200007
Height_PMID36224396	rs9298544	-0.0060704	0.00101	A	G	0.322	1.72911e-09	2200007
Height_PMID36224396	rs4738487	-0.00605686	0.00101	T	C	0.322	1.88416e-09	2200007
Height_PMID36224396	rs7002482	0.0153916	0.00113	T	C	0.773	1.33805e-42	2200007
Height_PMID36224396	rs17760057	-0.0138198	0.00118	A	G	0.202	1.89489e-31	2200007
Height_PMID36224396	rs16920535	-0.0259474	0.00607	C	T	0.026	1.94028e-05	2200007
Height_PMID36224396	rs16920543	-0.0121721	0.00191	A	G	0.0929	1.87862e-10	2200007
Height_PMID36224396	rs13256083	0.0136981	0.000968	G	A	0.418	1.8531e-45	2200007
Height_PMID36224396	rs7007715	0.0121606	0.000949	T	C	0.465	1.41158e-37	2200007
Height_PMID36224396	rs2576573	0.0155487	0.000963	A	G	0.423	1.07445e-58	2200007
Height_PMID36224396	rs2576575	0.0135145	0.000954	T	C	0.453	1.46601e-45	2200007
Height_PMID36224396	rs4737431	-0.00410943	0.00106	C	G	0.266	0.000111746	2200007
Height_PMID36224396	rs2576581	0.0138265	0.000954	A	G	0.453	1.43588e-47	2200007
Height_PMID36224396	rs7844842	-0.0197473	0.00598	G	T	0.026	0.00096781	2200007
Height_PMID36224396	rs2576599	0.0127293	0.00115	A	G	0.786	1.30517e-28	2200007
Height_PMID36224396	rs7818651	-0.0194508	0.00614	C	A	0.025	0.00154707	2200007
Height_PMID36224396	rs3824273	-0.0153186	0.00273	G	A	0.0339	1.92436e-08	2200007
Height_PMID36224396	rs2016795	0.0130044	0.00113	G	A	0.778	1.35903e-30	2200007
Height_PMID36224396	rs2118261	0.0129036	0.00112	A	G	0.773	1.35577e-30	2200007
Height_PMID36224396	rs1348082	0.0141092	0.00104	G	A	0.699	1.52353e-41	2200007
Height_PMID36224396	rs2196590	0.0135619	0.000957	C	T	0.439	1.33339e-45	2200007
Height_PMID36224396	rs973548	0.0141179	0.00104	A	G	0.699	1.32284e-41	2200007
Height_PMID36224396	rs1837617	0.0127342	0.00115	A	G	0.786	1.203e-28	2200007
Height_PMID36224396	rs1440747	0.01272	0.00115	G	T	0.787	1.40568e-28	2200007
Height_PMID36224396	rs16920701	-0.0146799	0.00276	C	T	0.0325	1.05262e-07	2200007
Height_PMID36224396	rs16920702	-0.0198007	0.00609	G	A	0.043	0.00115644	2200007
Height_PMID36224396	rs7018454	0.0085704	0.00142	A	G	0.126	1.3967e-09	2200007
Height_PMID36224396	rs1866823	0.0058833	0.000981	A	G	0.507	1.99805e-09	2200007
Height_PMID36224396	rs16920712	-0.00467026	0.00129	C	T	0.165	0.000297182	2200007
Height_PMID36224396	rs7015773	-0.00478355	0.00127	T	C	0.173	0.000163529	2200007
Height_PMID36224396	rs2610014	0.00412991	0.000958	C	T	0.419	1.62955e-05	2200007
Height_PMID36224396	rs2670035	0.00363637	0.000961	A	G	0.412	0.000155468	2200007
Height_PMID36224396	rs2582382	0.00346623	0.000967	T	C	0.409	0.000339549	2200007
Height_PMID36224396	rs16920009	0.00672286	0.00176	C	T	0.151	0.000138402	2200007
Height_PMID36224396	rs2670052	0.00373559	0.000965	G	T	0.42	0.000108481	2200007
Height_PMID36224396	rs2610024	0.00335673	0.000977	A	G	0.409	0.000594144	2200007
Height_PMID36224396	rs2610019	0.00368464	0.000968	T	G	0.425	0.000141344	2200007
Height_PMID36224396	rs1595938	0.00305115	0.000946	G	A	0.48	0.00126073	2200007
Height_PMID36224396	rs1440761	0.00311413	0.000941	C	G	0.479	0.000938054	2200007
Height_PMID36224396	rs10107706	0.00306319	0.000939	C	T	0.481	0.00110571	2200007
Height_PMID36224396	rs1155088	0.00365736	0.000962	T	C	0.601	0.000144735	2200007
Height_PMID36224396	rs1425590	0.00418763	0.00122	G	A	0.659	0.00057972	2200007
Height_PMID36224396	rs10958490	0.00369584	0.000967	C	A	0.601	0.00013225	2200007
Height_PMID36224396	rs1425593	0.00333421	0.000983	C	T	0.622	0.000694372	2200007
Height_PMID36224396	rs12115006	0.00356312	0.000987	C	T	0.629	0.000305934	2200007
Height_PMID36224396	rs6474076	0.0079453	0.000959	A	C	0.562	1.14902e-16	2200007
Height_PMID36224396	rs3930712	0.0079109	0.000956	G	A	0.538	1.29722e-16	2200007
Height_PMID36224396	rs7006480	0.00776125	0.000977	G	T	0.568	1.96352e-15	2200007
Height_PMID36224396	rs980698	0.0108707	0.00106	C	T	0.299	1.08054e-24	2200007
Height_PMID36224396	rs4644240	0.0131386	0.00109	T	C	0.279	1.54824e-33	2200007
Height_PMID36224396	rs7000619	-0.0460422	0.00951	A	G	0.00696	1.30486e-06	2200007
Height_PMID36224396	rs1834413	0.00982786	0.000982	A	G	0.563	1.3602e-23	2200007
Height_PMID36224396	rs4738541	0.0114103	0.00134	A	G	0.169	1.54243e-17	2200007
Height_PMID36224396	rs16920984	-0.0128725	0.00341	C	T	0.0251	0.000162659	2200007
Height_PMID36224396	rs6993843	-0.0227987	0.00355	C	T	0.0213	1.36875e-10	2200007
Height_PMID36224396	rs13266799	0.0107212	0.00122	G	A	0.208	1.86616e-18	2200007
Height_PMID36224396	rs16922676	0.0112701	0.0011	A	G	0.232	1.51622e-24	2200007
Height_PMID36224396	rs353732	-0.0139271	0.00126	T	C	0.166	1.39475e-28	2200007
Height_PMID36224396	rs7821860	0.0072626	0.000942	A	G	0.457	1.26167e-14	2200007
Height_PMID36224396	rs7840481	0.0154726	0.00415	A	G	0.0266	0.000195129	2200007
Height_PMID36224396	rs12550426	-0.00341254	0.00106	C	T	0.312	0.00127327	2200007
Height_PMID36224396	rs4304324	-0.0045332	0.00123	A	G	0.178	0.000237971	2200007
Height_PMID36224396	rs11782247	0.0181613	0.00569	C	A	0.00903	0.00141873	2200007
Height_PMID36224396	rs10092159	0.0243981	0.00636	T	C	0.00902	0.000126438	2200007
Height_PMID36224396	rs10092260	0.0343549	0.00786	T	C	0.00653	1.24763e-05	2200007
Height_PMID36224396	rs11992437	-0.00437246	0.00128	G	A	0.16	0.000618693	2200007
Height_PMID36224396	rs10112077	0.0390598	0.00685	G	A	0.00956	1.203e-08	2200007
Height_PMID36224396	rs7836564	-0.00400935	0.00116	T	C	0.215	0.000528477	2200007
Height_PMID36224396	rs16921547	0.00537405	0.00162	T	C	0.0927	0.000896466	2200007
Height_PMID36224396	rs16921553	-0.00715595	0.00137	C	T	0.14	1.88552e-07	2200007
Height_PMID36224396	rs7825430	-0.00534805	0.0011	G	A	0.25	1.04516e-06	2200007
Height_PMID36224396	rs2317990	-0.00700057	0.00132	T	G	0.164	1.14644e-07	2200007
Height_PMID36224396	rs6474100	-0.00615974	0.00127	A	G	0.18	1.32973e-06	2200007
Height_PMID36224396	rs16921606	-0.00611358	0.00127	C	A	0.18	1.59147e-06	2200007
Height_PMID36224396	rs2317991	-0.00606323	0.00127	G	A	0.183	1.65892e-06	2200007
Height_PMID36224396	rs1442125	-0.00610561	0.00127	T	G	0.18	1.64303e-06	2200007
Height_PMID36224396	rs10504217	-0.00608036	0.00127	G	A	0.18	1.8052e-06	2200007
Height_PMID36224396	rs16921643	0.0139169	0.00168	A	T	0.0875	1.21556e-16	2200007
Height_PMID36224396	rs16921647	0.0137568	0.00167	G	A	0.0893	1.8252e-16	2200007
Height_PMID36224396	rs7006508	0.00413593	0.00116	G	A	0.23	0.000371767	2200007
Height_PMID36224396	rs17194487	-0.00887351	0.00146	A	G	0.124	1.24981e-09	2200007
Height_PMID36224396	rs17194995	-0.00877134	0.00144	T	G	0.128	1.20333e-09	2200007
Height_PMID36224396	rs10504224	-0.0087066	0.00144	G	A	0.129	1.41132e-09	2200007
Height_PMID36224396	rs17804275	-0.00889446	0.00169	C	G	0.0956	1.50084e-07	2200007
Height_PMID36224396	rs17805074	-0.00689324	0.00144	C	T	0.129	1.78485e-06	2200007
Height_PMID36224396	rs17805110	-0.00691738	0.00144	C	G	0.129	1.64232e-06	2200007
Height_PMID36224396	rs17805146	-0.0069264	0.00144	A	G	0.129	1.59412e-06	2200007
Height_PMID36224396	rs17805326	-0.00461921	0.00131	G	T	0.16	0.000425447	2200007
Height_PMID36224396	rs17805332	-0.00460982	0.00131	C	T	0.16	0.000435248	2200007
Height_PMID36224396	rs2318149	0.0043409	0.00117	T	C	0.215	0.000205587	2200007
Height_PMID36224396	rs16921981	0.0285539	0.00474	G	A	0.0115	1.68582e-09	2200007
Height_PMID36224396	rs12546002	0.009419	0.00287	A	G	0.0529	0.0010263	2200007
Height_PMID36224396	rs16922011	0.00564627	0.00117	A	C	0.223	1.47052e-06	2200007
Height_PMID36224396	rs12334334	0.00572815	0.00118	C	T	0.227	1.20662e-06	2200007
Height_PMID36224396	rs16922027	0.0146484	0.00413	A	G	0.0207	0.000395896	2200007
Height_PMID36224396	rs7817881	0.0125605	0.00385	G	A	0.0249	0.00111128	2200007
Height_PMID36224396	rs6981613	0.00541997	0.0014	T	C	0.131	0.000108751	2200007
Height_PMID36224396	rs12679553	0.00417407	0.00112	C	T	0.255	0.000191181	2200007
Height_PMID36224396	rs1317836	0.0035522	0.00106	G	A	0.303	0.000797628	2200007
Height_PMID36224396	rs7840862	0.00498492	0.00129	C	T	0.164	0.000117733	2200007
Height_PMID36224396	rs13253851	0.00337389	0.00103	C	T	0.314	0.00101721	2200007
Height_PMID36224396	rs9297978	0.021531	0.0065	T	G	0.00787	0.000922597	2200007
Height_PMID36224396	rs6983236	0.00509073	0.00135	C	T	0.139	0.000159576	2200007
Height_PMID36224396	rs4737466	-0.00380551	0.001	A	G	0.331	0.000151478	2200007
Height_PMID36224396	rs4131859	-0.00349209	0.000987	G	A	0.35	0.000402295	2200007
Height_PMID36224396	rs11777744	-0.00336239	0.000991	T	G	0.341	0.000691766	2200007
Height_PMID36224396	rs4546648	-0.00380922	0.00101	T	C	0.316	0.000173352	2200007
Height_PMID36224396	rs12676528	-0.00352343	0.00101	G	T	0.324	0.000498235	2200007
Height_PMID36224396	rs13256714	-0.00337976	0.00102	A	G	0.314	0.000925774	2200007
Height_PMID36224396	rs1561081	0.00497848	0.00129	A	G	0.176	0.000113936	2200007
Height_PMID36224396	rs1369776	-0.00365166	0.00111	G	T	0.242	0.00103287	2200007
Height_PMID36224396	rs6985640	0.00862056	0.00245	A	C	0.0493	0.00043732	2200007
Height_PMID36224396	rs13255201	0.00355361	0.00108	A	C	0.27	0.00095866	2200007
Height_PMID36224396	rs13273087	0.00432641	0.00122	G	A	0.189	0.000398423	2200007
Height_PMID36224396	rs13253940	0.00508342	0.00133	C	A	0.143	0.000136548	2200007
Height_PMID36224396	rs7007664	0.00524991	0.00108	C	G	0.26	1.05514e-06	2200007
Height_PMID36224396	rs16922782	0.00632469	0.00171	C	A	0.0834	0.000217726	2200007
Height_PMID36224396	rs1583516	0.00339832	0.00106	T	C	0.583	0.00141127	2200007
Height_PMID36224396	rs1436022	0.00458312	0.00118	G	A	0.254	0.000100122	2200007
Height_PMID36224396	rs1436023	0.00474855	0.00109	G	A	0.368	1.41241e-05	2200007
Height_PMID36224396	rs10103007	-0.00435585	0.00101	C	G	0.335	1.55594e-05	2200007
Height_PMID36224396	rs4237028	-0.00498606	0.00152	G	A	0.891	0.00102747	2200007
Height_PMID36224396	rs1551547	0.00479843	0.00137	C	T	0.161	0.000481138	2200007
Height_PMID36224396	rs10111165	-0.00348184	0.00096	C	A	0.568	0.000286446	2200007
Height_PMID36224396	rs7820691	-0.00345298	0.000958	C	T	0.569	0.000312809	2200007
Height_PMID36224396	rs733665	-0.00522469	0.00153	G	A	0.896	0.000655787	2200007
Height_PMID36224396	rs2326074	-0.00337366	0.000967	C	T	0.581	0.000483767	2200007
Height_PMID36224396	rs7831019	-0.00340065	0.000967	G	A	0.581	0.000436279	2200007
Height_PMID36224396	rs7812664	-0.00497265	0.00102	C	T	0.325	1.13715e-06	2200007
Height_PMID36224396	rs4379435	0.00583674	0.000969	C	T	0.481	1.68409e-09	2200007
Height_PMID36224396	rs17260396	0.00575714	0.0012	C	A	0.191	1.55306e-06	2200007
Height_PMID36224396	rs10808695	-0.00323751	0.000967	C	T	0.578	0.000813287	2200007
Height_PMID36224396	rs13268967	-0.00350636	0.000949	C	T	0.504	0.000220643	2200007
Height_PMID36224396	rs1160132	-0.00363117	0.000956	T	C	0.461	0.000145636	2200007
Height_PMID36224396	rs12115131	-0.00478926	0.00123	A	G	0.189	0.00010347	2200007
Height_PMID36224396	rs897735	-0.00354477	0.00095	A	G	0.508	0.000191132	2200007
Height_PMID36224396	rs7835920	0.00556145	0.00107	G	T	0.274	1.95382e-07	2200007
Height_PMID36224396	rs13277801	0.00538714	0.00102	T	C	0.687	1.40782e-07	2200007
Height_PMID36224396	rs13271916	0.00514642	0.00151	A	G	0.107	0.00067733	2200007
Height_PMID36224396	rs10504255	0.00505797	0.00104	A	G	0.7	1.09413e-06	2200007
Height_PMID36224396	rs3903445	0.0033656	0.000966	G	T	0.561	0.000491186	2200007
Height_PMID36224396	rs1023649	0.00339484	0.000964	A	G	0.561	0.000431524	2200007
Height_PMID36224396	rs12679119	0.00325327	0.000966	T	C	0.557	0.000756144	2200007
Height_PMID36224396	rs1582824	0.0032532	0.000962	T	C	0.555	0.000716871	2200007
Height_PMID36224396	rs12674568	-0.00488928	0.001	G	A	0.354	1.13533e-06	2200007
Height_PMID36224396	rs10113750	-0.00483307	0.001	T	C	0.362	1.44456e-06	2200007
Height_PMID36224396	rs9297998	-0.0043446	0.000997	C	T	0.379	1.30254e-05	2200007
Height_PMID36224396	rs1050488	-0.00493007	0.00103	G	A	0.303	1.55113e-06	2200007
Height_PMID36224396	rs12677290	-0.00428133	0.000996	A	G	0.38	1.7307e-05	2200007
Height_PMID36224396	rs12679938	-0.00602104	0.00105	G	T	0.278	1.12818e-08	2200007
Height_PMID36224396	rs3816846	-0.00538987	0.00103	A	G	0.302	1.64808e-07	2200007
Height_PMID36224396	rs7825739	-0.00323181	0.000998	C	T	0.334	0.00119866	2200007
Height_PMID36224396	rs4598239	-0.0035918	0.000997	T	G	0.334	0.000313856	2200007
Height_PMID36224396	rs7833791	-0.00357361	0.00101	T	C	0.332	0.000381033	2200007
Height_PMID36224396	rs10957063	-0.00348662	0.00101	G	A	0.333	0.00052456	2200007
Height_PMID36224396	rs10091952	-0.00546009	0.00105	A	G	0.29	1.90713e-07	2200007
Height_PMID36224396	rs1387222	-0.00367944	0.00101	A	T	0.337	0.000285288	2200007
Height_PMID36224396	rs6985643	-0.00334941	0.000985	A	G	0.444	0.000676566	2200007
Height_PMID36224396	rs6994461	0.00585794	0.0016	C	T	0.0938	0.000256284	2200007
Height_PMID36224396	rs17273109	0.00573985	0.00162	C	T	0.0915	0.000405129	2200007
Height_PMID36224396	rs7006237	-0.00305375	0.000943	C	T	0.512	0.00120181	2200007
Height_PMID36224396	rs10435593	-0.0036549	0.000964	A	T	0.475	0.000150991	2200007
Height_PMID36224396	rs10435594	-0.00334785	0.000955	A	G	0.481	0.000452576	2200007
Height_PMID36224396	rs4737520	-0.00425888	0.000973	A	G	0.383	1.21292e-05	2200007
Height_PMID36224396	rs7814155	0.0223253	0.00607	A	T	0.0133	0.000235153	2200007
Height_PMID36224396	rs2726561	-0.0041653	0.000963	A	C	0.463	1.52904e-05	2200007
Height_PMID36224396	rs1466633	-0.00428193	0.000976	T	C	0.383	1.14924e-05	2200007
Height_PMID36224396	rs7000903	0.0056061	0.000984	G	A	0.366	1.22842e-08	2200007
Height_PMID36224396	rs6999409	0.00597476	0.000983	C	T	0.348	1.23285e-09	2200007
Height_PMID36224396	rs16923831	0.00589183	0.000981	G	T	0.352	1.90662e-09	2200007
Height_PMID36224396	rs16923836	0.0172614	0.0051	C	T	0.0117	0.000719853	2200007
Height_PMID36224396	rs10504262	0.0176462	0.00523	A	G	0.0111	0.000736266	2200007
Height_PMID36224396	rs955103	0.00627894	0.000975	G	T	0.375	1.17162e-10	2200007
Height_PMID36224396	rs16923894	-0.0105534	0.00299	A	G	0.0261	0.000418092	2200007
Height_PMID36224396	rs10090702	0.00748813	0.00105	G	A	0.271	1.11051e-12	2200007
Height_PMID36224396	rs2726596	0.00384751	0.00111	C	T	0.718	0.000507725	2200007
Height_PMID36224396	rs2726597	0.0036345	0.00111	G	T	0.713	0.00102539	2200007
Height_PMID36224396	rs2726598	0.00398716	0.00113	G	A	0.731	0.000439746	2200007
Height_PMID36224396	rs960561	-0.00802227	0.00124	T	C	0.176	1.01483e-10	2200007
Height_PMID36224396	rs826733	0.00464705	0.00145	C	T	0.871	0.00130203	2200007
Height_PMID36224396	rs4738721	-0.00968825	0.000988	A	G	0.377	1.09332e-22	2200007
Height_PMID36224396	rs3780000	-0.00586744	0.00155	A	G	0.102	0.000159877	2200007
Height_PMID36224396	rs13251536	-0.00588023	0.00155	A	G	0.102	0.000152949	2200007
Height_PMID36224396	rs1349115	-0.00983143	0.00103	C	T	0.304	1.26529e-21	2200007
Height_PMID36224396	rs2594958	-0.00456771	0.00119	T	C	0.426	0.000129608	2200007
Height_PMID36224396	rs17295487	-0.004598	0.00123	A	G	0.195	0.000180826	2200007
Height_PMID36224396	rs2726556	-0.0108266	0.00102	T	C	0.656	1.60343e-26	2200007
Height_PMID36224396	rs16924208	-0.00707732	0.00165	A	G	0.0906	1.74457e-05	2200007
Height_PMID36224396	rs6471757	-0.00420544	0.00098	A	G	0.574	1.78208e-05	2200007
Height_PMID36224396	rs17230460	-0.00445802	0.00102	G	A	0.338	1.14963e-05	2200007
Height_PMID36224396	rs16924215	-0.00610805	0.00191	G	A	0.0706	0.00141953	2200007
Height_PMID36224396	rs4737527	0.00999563	0.00102	G	A	0.319	1.22364e-22	2200007
Height_PMID36224396	rs10504268	-0.00658325	0.00175	T	C	0.0771	0.000162397	2200007
Height_PMID36224396	rs721011	-0.00422484	0.000983	G	A	0.356	1.73675e-05	2200007
Height_PMID36224396	rs10504269	-0.00694247	0.000942	C	A	0.524	1.67023e-13	2200007
Height_PMID36224396	rs4738738	-0.00426138	0.000985	C	A	0.355	1.50275e-05	2200007
Height_PMID36224396	rs1375193	0.00973241	0.00102	C	T	0.322	1.0162e-21	2200007
Height_PMID36224396	rs12155519	0.00463434	0.00127	A	G	0.693	0.000251078	2200007
Height_PMID36224396	rs16924325	-0.00653528	0.00182	C	G	0.0768	0.000339868	2200007
Height_PMID36224396	rs3780001	0.00962101	0.00101	G	T	0.326	1.85331e-21	2200007
Height_PMID36224396	rs4738741	0.00548874	0.000958	T	C	0.545	1.01304e-08	2200007
Height_PMID36224396	rs1463140	0.00548027	0.000958	C	T	0.544	1.0665e-08	2200007
Height_PMID36224396	rs12681173	0.0054749	0.000958	C	G	0.544	1.11463e-08	2200007
Height_PMID36224396	rs10094267	0.00592249	0.00104	T	C	0.698	1.40394e-08	2200007
Height_PMID36224396	rs10283344	0.0062951	0.00111	T	A	0.745	1.40631e-08	2200007
Height_PMID36224396	rs10504270	-0.0065451	0.00181	T	C	0.0788	0.000305086	2200007
Height_PMID36224396	rs380013	0.00477221	0.000977	C	T	0.595	1.03246e-06	2200007
Height_PMID36224396	rs367116	0.00555477	0.00126	T	C	0.82	1.10124e-05	2200007
Height_PMID36224396	rs10504277	-0.00417637	0.00115	T	G	0.211	0.000280417	2200007
Height_PMID36224396	rs4737534	-0.00506185	0.00137	G	A	0.186	0.000223745	2200007
Height_PMID36224396	rs437945	-0.00575302	0.00172	C	T	0.125	0.000851655	2200007
Height_PMID36224396	rs12216794	0.00492123	0.00103	T	G	0.495	1.73053e-06	2200007
Height_PMID36224396	rs17304270	0.00532117	0.00151	G	A	0.577	0.000423756	2200007
Height_PMID36224396	rs7812314	-0.024623	0.00688	T	C	0.0113	0.00034332	2200007
Height_PMID36224396	rs3122656	0.00365593	0.00114	C	T	0.276	0.00128139	2200007
Height_PMID36224396	rs9643508	0.00449915	0.00128	C	T	0.169	0.00043482	2200007
Height_PMID36224396	rs4371993	0.00372217	0.0011	G	A	0.241	0.000732316	2200007
Height_PMID36224396	rs12155634	0.00361346	0.00111	C	T	0.235	0.00117724	2200007
Height_PMID36224396	rs10504289	0.00481401	0.00128	C	G	0.17	0.000168075	2200007
Height_PMID36224396	rs10504290	0.00477797	0.00128	A	G	0.169	0.000188276	2200007
Height_PMID36224396	rs9643509	0.0030371	0.000958	A	G	0.411	0.00152529	2200007
Height_PMID36224396	rs4317557	0.003032	0.000958	G	A	0.411	0.00155734	2200007
Height_PMID36224396	rs4571722	0.00311533	0.000959	T	C	0.408	0.00115717	2200007
Height_PMID36224396	rs4636195	0.00323489	0.000963	T	C	0.408	0.000784013	2200007
Height_PMID36224396	rs4562302	0.00488549	0.0013	A	T	0.168	0.000161966	2200007
Height_PMID36224396	rs4737540	0.00594558	0.0016	C	G	0.123	0.000206607	2200007
Height_PMID36224396	rs4237031	0.00484484	0.00125	G	A	0.203	0.000103964	2200007
Height_PMID36224396	rs7007825	0.00378707	0.00119	A	G	0.218	0.00148512	2200007
Height_PMID36224396	rs10957090	0.00463779	0.00122	A	G	0.206	0.000145617	2200007
Height_PMID36224396	rs16924877	-0.00907025	0.00263	A	G	0.0368	0.000572239	2200007
Height_PMID36224396	rs16924887	-0.00967825	0.00261	T	G	0.0376	0.000214102	2200007
Height_PMID36224396	rs6471787	-0.00709615	0.0022	C	T	0.0599	0.00128333	2200007
Height_PMID36224396	rs1519066	0.00499995	0.00103	T	G	0.342	1.1265e-06	2200007
Height_PMID36224396	rs7827918	0.0055987	0.000986	G	A	0.462	1.36363e-08	2200007
Height_PMID36224396	rs7828435	0.00591363	0.000978	C	T	0.473	1.47506e-09	2200007
Height_PMID36224396	rs4460359	0.0199376	0.00132	C	T	0.172	1.55409e-51	2200007
Height_PMID36224396	rs17252576	-0.00698531	0.00124	T	C	0.178	1.77071e-08	2200007
Height_PMID36224396	rs10504295	0.00627846	0.000972	A	G	0.493	1.06992e-10	2200007
Height_PMID36224396	rs7350109	-0.00548235	0.00115	T	A	0.218	1.9171e-06	2200007
Height_PMID36224396	rs6981960	-0.00445729	0.00103	A	G	0.312	1.42808e-05	2200007
Height_PMID36224396	rs6983076	-0.00616689	0.000967	T	C	0.507	1.7955e-10	2200007
Height_PMID36224396	rs1949102	0.00441931	0.00115	A	G	0.78	0.000115465	2200007
Height_PMID36224396	rs6471801	0.00422812	0.00114	T	C	0.777	0.000216758	2200007
Height_PMID36224396	rs6415584	0.00434807	0.00114	A	G	0.777	0.000139723	2200007
Height_PMID36224396	rs1606072	0.00427843	0.00114	A	G	0.778	0.00018139	2200007
Height_PMID36224396	rs6471810	0.00379728	0.00112	A	C	0.765	0.000735873	2200007
Height_PMID36224396	rs12678056	-0.00501094	0.0015	T	C	0.119	0.000867971	2200007
Height_PMID36224396	rs10092060	-0.00624915	0.000974	A	G	0.501	1.38626e-10	2200007
Height_PMID36224396	rs10103912	-0.00443708	0.00102	G	T	0.377	1.23379e-05	2200007
Height_PMID36224396	rs1511028	-0.00627445	0.000976	C	T	0.501	1.29094e-10	2200007
Height_PMID36224396	rs7388114	-0.00559855	0.00153	A	G	0.115	0.000256534	2200007
Height_PMID36224396	rs6471835	-0.00903278	0.00103	C	A	0.684	1.86515e-18	2200007
Height_PMID36224396	rs4737551	0.00655423	0.000977	G	A	0.511	1.99212e-11	2200007
Height_PMID36224396	rs10106496	-0.00884822	0.00202	G	C	0.0592	1.19356e-05	2200007
Height_PMID36224396	rs7845735	0.00659418	0.000978	A	C	0.512	1.52254e-11	2200007
Height_PMID36224396	rs1497035	0.0092256	0.000995	T	G	0.42	1.85443e-20	2200007
Height_PMID36224396	rs17343784	-0.00636859	0.00164	T	G	0.0915	0.000103053	2200007
Height_PMID36224396	rs17343814	-0.00637192	0.00164	G	T	0.0915	0.000102119	2200007
Height_PMID36224396	rs12680681	0.00658738	0.000977	A	G	0.512	1.58795e-11	2200007
Height_PMID36224396	rs493713	0.0057951	0.000963	T	C	0.493	1.79797e-09	2200007
Height_PMID36224396	rs673973	0.00655276	0.000973	C	T	0.502	1.64565e-11	2200007
Height_PMID36224396	rs595812	0.00653061	0.000973	G	A	0.501	1.94947e-11	2200007
Height_PMID36224396	rs600437	0.00661985	0.000976	G	A	0.503	1.17577e-11	2200007
Height_PMID36224396	rs2681535	0.00861654	0.000983	A	G	0.442	1.90469e-18	2200007
Height_PMID36224396	rs1214478	0.00660752	0.000974	C	T	0.5	1.17701e-11	2200007
Height_PMID36224396	rs1214476	0.00926429	0.000997	A	G	0.406	1.45195e-20	2200007
Height_PMID36224396	rs488441	0.00624733	0.000972	C	A	0.498	1.27146e-10	2200007
Height_PMID36224396	rs544416	0.00622271	0.000978	T	C	0.439	1.99735e-10	2200007
Height_PMID36224396	rs595819	0.00623151	0.000979	C	T	0.439	1.97462e-10	2200007
Height_PMID36224396	rs1214492	0.00665897	0.00137	T	G	0.853	1.128e-06	2200007
Height_PMID36224396	rs549730	0.0055589	0.000975	C	T	0.477	1.18354e-08	2200007
Height_PMID36224396	rs562271	-0.0066551	0.00128	C	T	0.623	1.86614e-07	2200007
Height_PMID36224396	rs11995958	0.0120796	0.00313	A	G	0.0362	0.0001128	2200007
Height_PMID36224396	rs16925593	0.0110179	0.00318	G	A	0.0341	0.000528113	2200007
Height_PMID36224396	rs16925595	0.0111164	0.00317	G	A	0.0341	0.000460456	2200007
Height_PMID36224396	rs569688	-0.00363529	0.00113	T	G	0.231	0.00134647	2200007
Height_PMID36224396	rs507200	-0.00731752	0.00103	A	G	0.646	1.06949e-12	2200007
Height_PMID36224396	rs574261	0.00384174	0.00101	C	T	0.327	0.000150479	2200007
Height_PMID36224396	rs1402028	-0.00836795	0.00217	T	G	0.0571	0.000118453	2200007
Height_PMID36224396	rs16925736	-0.00643507	0.00172	G	A	0.0893	0.000188919	2200007
Height_PMID36224396	rs16925742	-0.00644143	0.00172	G	A	0.0881	0.000184727	2200007
Height_PMID36224396	rs7350086	-0.00665959	0.00173	T	C	0.0884	0.00011857	2200007
Height_PMID36224396	rs939341	0.0050406	0.0013	G	T	0.16	0.000104593	2200007
Height_PMID36224396	rs17356886	-0.00661917	0.00173	T	C	0.0884	0.000131808	2200007
Height_PMID36224396	rs1356828	0.00349029	0.000969	C	T	0.398	0.000315104	2200007
Height_PMID36224396	rs2681554	0.00320076	0.000971	A	G	0.383	0.000978161	2200007
Height_PMID36224396	rs1520273	0.00360699	0.000964	G	A	0.425	0.000183816	2200007
Height_PMID36224396	rs720208	0.00371071	0.000968	A	G	0.403	0.000126267	2200007
Height_PMID36224396	rs10098647	0.00356686	0.000972	C	T	0.409	0.000242486	2200007
Height_PMID36224396	rs7829561	-0.00344964	0.000941	C	T	0.52	0.000245455	2200007
Height_PMID36224396	rs11784742	-0.00593679	0.00168	G	A	0.904	0.00041672	2200007
Height_PMID36224396	rs6471854	-0.00447041	0.00124	A	G	0.822	0.000329407	2200007
Height_PMID36224396	rs10216440	-0.0046572	0.00124	C	T	0.824	0.000173395	2200007
Height_PMID36224396	rs16926000	-0.00502094	0.0015	G	A	0.115	0.000818917	2200007
Height_PMID36224396	rs10504308	-0.00494173	0.00152	T	C	0.112	0.00114853	2200007
Height_PMID36224396	rs9298035	-0.00438854	0.00127	T	C	0.834	0.000545829	2200007
Height_PMID36224396	rs16926006	-0.00489887	0.0015	A	G	0.118	0.00105513	2200007
Height_PMID36224396	rs17741196	0.00485822	0.00128	C	T	0.162	0.000152136	2200007
Height_PMID36224396	rs7017556	0.00348106	0.0011	T	C	0.249	0.00155635	2200007
Height_PMID36224396	rs7013829	0.0139792	0.00387	C	T	0.021	0.000301577	2200007
Height_PMID36224396	rs948421	0.00343002	0.000995	C	T	0.44	0.000566759	2200007
Height_PMID36224396	rs2875968	0.00350767	0.000994	A	G	0.44	0.000416989	2200007
Height_PMID36224396	rs2875967	0.0035301	0.000994	A	C	0.44	0.000382043	2200007
Height_PMID36224396	rs16926265	0.0145045	0.0039	C	T	0.0209	0.000203134	2200007
Height_PMID36224396	rs2272620	0.00365958	0.000988	G	A	0.437	0.000213228	2200007
Height_PMID36224396	rs41420549	0.00355682	0.000991	T	A	0.44	0.000333403	2200007
Height_PMID36224396	rs3735826	0.00354465	0.000991	T	C	0.437	0.000347388	2200007
Height_PMID36224396	rs2326571	0.00344983	0.000994	A	G	0.441	0.000519733	2200007
Height_PMID36224396	rs12681129	0.00357829	0.000993	A	T	0.44	0.00031507	2200007
Height_PMID36224396	rs2930040	0.00365223	0.00099	T	A	0.438	0.000226378	2200007
Height_PMID36224396	rs595255	0.00353543	0.000992	T	C	0.438	0.000366164	2200007
Height_PMID36224396	rs671275	0.0038884	0.00109	A	G	0.278	0.000381592	2200007
Height_PMID36224396	rs615031	0.00346727	0.000983	T	A	0.418	0.000418796	2200007
Height_PMID36224396	rs631408	0.00324099	0.000981	C	T	0.421	0.000950396	2200007
Height_PMID36224396	rs16926379	0.0136634	0.00241	G	A	0.047	1.39746e-08	2200007
Height_PMID36224396	rs900503	0.00667787	0.000991	G	A	0.594	1.60899e-11	2200007
Height_PMID36224396	rs12680437	0.00628725	0.000981	C	T	0.462	1.45926e-10	2200007
Height_PMID36224396	rs4738816	0.00669611	0.000993	G	A	0.592	1.57486e-11	2200007
Height_PMID36224396	rs4738817	0.00689794	0.000974	A	G	0.444	1.42676e-12	2200007
Height_PMID36224396	rs7816621	0.00744504	0.00111	G	C	0.739	1.87725e-11	2200007
Height_PMID36224396	rs7011972	0.0113363	0.00116	G	A	0.787	1.42074e-22	2200007
Height_PMID36224396	rs6471896	0.0112537	0.00118	T	C	0.797	1.29614e-21	2200007
Height_PMID36224396	rs11995234	0.0112629	0.00118	G	A	0.797	1.19426e-21	2200007
Height_PMID36224396	rs6988200	0.0103873	0.00287	T	G	0.0362	0.00030014	2200007
Height_PMID36224396	rs7000766	0.0116839	0.00117	G	A	0.794	1.80193e-23	2200007
Height_PMID36224396	rs876957	0.0072474	0.00102	A	G	0.641	1.26408e-12	2200007
Height_PMID36224396	rs2875984	0.0110682	0.00116	C	T	0.791	1.73127e-21	2200007
Height_PMID36224396	rs10101023	0.0176094	0.00459	A	G	0.0111	0.000124508	2200007
Height_PMID36224396	rs6982898	0.0108401	0.00116	A	G	0.795	1.3197e-20	2200007
Height_PMID36224396	rs9298042	0.0101323	0.00115	A	G	0.789	1.43394e-18	2200007
Height_PMID36224396	rs10092214	0.00623349	0.000966	A	G	0.453	1.11032e-10	2200007
Height_PMID36224396	rs13438807	0.0147845	0.00392	A	G	0.0176	0.000163277	2200007
Height_PMID36224396	rs10098584	0.012243	0.00375	T	C	0.0206	0.00109668	2200007
Height_PMID36224396	rs4738834	0.0035623	0.000975	C	A	0.573	0.000256799	2200007
Height_PMID36224396	rs6985168	0.00344122	0.000974	T	C	0.574	0.000407987	2200007
Height_PMID36224396	rs7826377	0.00751802	0.00226	A	G	0.0487	0.000897263	2200007
Height_PMID36224396	rs7826289	0.00752926	0.00226	T	C	0.049	0.000863271	2200007
Height_PMID36224396	rs6988369	-0.00351172	0.000963	A	G	0.468	0.000266321	2200007
Height_PMID36224396	rs17827067	0.00635222	0.00178	T	C	0.0725	0.000353937	2200007
Height_PMID36224396	rs10504321	0.00499431	0.0015	A	C	0.127	0.000837367	2200007
Height_PMID36224396	rs12680914	0.00525522	0.00137	T	G	0.144	0.000131535	2200007
Height_PMID36224396	rs10957174	-0.00331393	0.000976	C	T	0.366	0.000689031	2200007
Height_PMID36224396	rs10110018	-0.00968246	0.00143	A	G	0.12	1.13164e-11	2200007
Height_PMID36224396	rs9692725	-0.00383844	0.00119	C	T	0.194	0.00130884	2200007
Height_PMID36224396	rs7841986	-0.00453452	0.00122	T	C	0.804	0.000202735	2200007
Height_PMID36224396	rs7812327	-0.00319573	0.00101	T	C	0.318	0.00153733	2200007
Height_PMID36224396	rs7835930	-0.00529917	0.0014	G	A	0.128	0.000147243	2200007
Height_PMID36224396	rs9693750	0.00366075	0.000966	A	G	0.612	0.00015036	2200007
Height_PMID36224396	rs7003213	0.00357135	0.00095	C	A	0.596	0.000170102	2200007
Height_PMID36224396	rs6999120	0.00341183	0.00095	G	A	0.561	0.000330177	2200007
Height_PMID36224396	rs10091115	0.0048801	0.00101	G	T	0.323	1.28053e-06	2200007
Height_PMID36224396	rs1495003	0.00473464	0.000993	A	G	0.343	1.87101e-06	2200007
Height_PMID36224396	rs1367924	0.0057157	0.00158	G	A	0.105	0.000303121	2200007
Height_PMID36224396	rs4257998	-0.00479824	0.00131	A	C	0.169	0.000258628	2200007
Height_PMID36224396	rs4297032	-0.00473494	0.00131	T	A	0.169	0.000315393	2200007
Height_PMID36224396	rs16928845	-0.0048164	0.00131	A	C	0.169	0.000248808	2200007
Height_PMID36224396	rs16928883	-0.00501552	0.00132	C	A	0.172	0.000145593	2200007
Height_PMID36224396	rs16928902	-0.00509026	0.00132	C	T	0.171	0.000118045	2200007
Height_PMID36224396	rs4237054	-0.00509093	0.00132	A	G	0.171	0.000118693	2200007
Height_PMID36224396	rs16928919	-0.00497638	0.00132	A	G	0.171	0.000171538	2200007
Height_PMID36224396	rs4520152	-0.00477235	0.00137	C	T	0.155	0.000493684	2200007
Height_PMID36224396	rs4237055	-0.0037223	0.00107	A	G	0.724	0.000474698	2200007
Height_PMID36224396	rs1869731	-0.00399422	0.00107	C	T	0.728	0.000201554	2200007
Height_PMID36224396	rs4739021	-0.00388865	0.00108	T	A	0.73	0.000309726	2200007
Height_PMID36224396	rs4436117	-0.003817	0.00108	G	A	0.73	0.000403084	2200007
Height_PMID36224396	rs4376493	-0.00381073	0.00108	T	C	0.729	0.000404088	2200007
Height_PMID36224396	rs10957255	-0.00379437	0.00108	A	G	0.729	0.000423948	2200007
Height_PMID36224396	rs10957256	-0.00335116	0.000999	T	C	0.635	0.000794733	2200007
Height_PMID36224396	rs6987149	-0.00340152	0.000999	G	A	0.636	0.000664105	2200007
Height_PMID36224396	rs4623409	-0.00305726	0.000955	G	A	0.517	0.00136404	2200007
Height_PMID36224396	rs4524780	-0.00342885	0.000999	A	G	0.636	0.000599174	2200007
Height_PMID36224396	rs10090886	-0.00384147	0.00108	T	C	0.729	0.00036099	2200007
Height_PMID36224396	rs10098213	-0.003417	0.000999	A	G	0.636	0.00062593	2200007
Height_PMID36224396	rs10097974	-0.00338885	0.000999	C	A	0.636	0.000693148	2200007
Height_PMID36224396	rs4237063	-0.00345621	0.000999	T	C	0.636	0.000539207	2200007
Height_PMID36224396	rs4134468	-0.00308876	0.000955	C	T	0.524	0.00122073	2200007
Height_PMID36224396	rs4382471	-0.00400072	0.00109	C	T	0.738	0.000253893	2200007
Height_PMID36224396	rs10100456	-0.00383518	0.00109	C	T	0.736	0.000432904	2200007
Height_PMID36224396	rs5007413	-0.00359799	0.00111	C	A	0.738	0.00117892	2200007
Height_PMID36224396	rs16930023	-0.00360442	0.00107	A	G	0.265	0.00076527	2200007
Height_PMID36224396	rs4377959	-0.0036881	0.00109	A	C	0.732	0.000730001	2200007
Height_PMID36224396	rs4279586	-0.00367822	0.00109	C	T	0.733	0.000757149	2200007
Height_PMID36224396	rs3780126	-0.00310441	0.000973	A	G	0.385	0.00141949	2200007
Height_PMID36224396	rs719235	-0.0036702	0.0011	A	C	0.249	0.000894654	2200007
Height_PMID36224396	rs9792158	-0.00336047	0.000974	A	G	0.516	0.000561955	2200007
Height_PMID36224396	rs1378526	-0.00328645	0.000975	C	T	0.517	0.000745829	2200007
Height_PMID36224396	rs4606052	-0.00366598	0.000968	T	C	0.504	0.000151431	2200007
Height_PMID36224396	rs6994076	-0.00351857	0.000968	T	A	0.528	0.000278564	2200007
Height_PMID36224396	rs6472073	-0.0035442	0.000966	A	C	0.524	0.000243807	2200007
Height_PMID36224396	rs2353903	-0.00327208	0.00098	G	A	0.377	0.000845638	2200007
Height_PMID36224396	rs7821205	0.00299703	0.000941	T	C	0.479	0.00145331	2200007
Height_PMID36224396	rs10088840	0.00318304	0.000954	C	T	0.596	0.000853023	2200007
Height_PMID36224396	rs4739077	0.00318216	0.000955	T	C	0.595	0.00086222	2200007
Height_PMID36224396	rs1431594	-0.00343995	0.00101	T	C	0.329	0.000620685	2200007
Height_PMID36224396	rs11985469	-0.00397403	0.00107	T	C	0.263	0.000198251	2200007
Height_PMID36224396	rs16930513	-0.00384471	0.00106	A	T	0.269	0.00029733	2200007
Height_PMID36224396	rs10441559	-0.00498056	0.00137	G	A	0.135	0.000274215	2200007
Height_PMID36224396	rs1217107	-0.00374552	0.00117	C	T	0.78	0.00131198	2200007
Height_PMID36224396	rs1149463	-0.00372284	0.00116	C	G	0.78	0.0013645	2200007
Height_PMID36224396	rs1149464	-0.0038851	0.00116	G	T	0.78	0.000832783	2200007
Height_PMID36224396	rs1149475	-0.00385343	0.00119	A	G	0.802	0.00121651	2200007
Height_PMID36224396	rs790565	-0.00384248	0.0012	G	A	0.806	0.00130269	2200007
Height_PMID36224396	rs1217101	-0.00382211	0.00119	G	C	0.799	0.00129535	2200007
Height_PMID36224396	rs1217103	-0.00395	0.00117	C	T	0.795	0.000711311	2200007
Height_PMID36224396	rs6992714	0.0038232	0.00117	C	T	0.201	0.00113761	2200007
Height_PMID36224396	rs16930628	-0.00493712	0.00132	A	G	0.161	0.000181664	2200007
Height_PMID36224396	rs1520933	-0.00470252	0.00143	C	T	0.135	0.00100339	2200007
Height_PMID36224396	rs1520928	0.00354503	0.00106	A	G	0.284	0.000814595	2200007
Height_PMID36224396	rs6472121	0.00379608	0.00106	T	G	0.286	0.000340584	2200007
Height_PMID36224396	rs6472123	0.00362458	0.00106	A	G	0.287	0.000635661	2200007
Height_PMID36224396	rs705988	0.0036179	0.001	A	C	0.35	0.000296188	2200007
Height_PMID36224396	rs6982653	0.00369385	0.00101	A	G	0.346	0.000240822	2200007
Height_PMID36224396	rs7826723	-0.00418653	0.00123	C	T	0.188	0.000679204	2200007
Height_PMID36224396	rs6472128	-0.00310493	0.000978	C	T	0.562	0.00150217	2200007
Height_PMID36224396	rs4101221	-0.00326822	0.000991	A	G	0.397	0.000970787	2200007
Height_PMID36224396	rs7017705	-0.00310428	0.000957	T	C	0.524	0.00117303	2200007
Height_PMID36224396	rs1838424	-0.00309694	0.000973	G	A	0.564	0.00145462	2200007
Height_PMID36224396	rs10504371	-0.0030365	0.000959	T	C	0.503	0.00154859	2200007
Height_PMID36224396	rs12549559	-0.00309557	0.000976	C	G	0.563	0.00152273	2200007
Height_PMID36224396	rs13270477	-0.00496345	0.00134	C	T	0.165	0.000206025	2200007
Height_PMID36224396	rs1444511	-0.00345869	0.000979	A	G	0.607	0.000409855	2200007
Height_PMID36224396	rs4147346	-0.00344918	0.00098	C	T	0.607	0.000434294	2200007
Height_PMID36224396	rs2166124	-0.00489231	0.00133	G	A	0.167	0.000232733	2200007
Height_PMID36224396	rs936792	0.00379982	0.00108	T	C	0.677	0.000444948	2200007
Height_PMID36224396	rs1010234	0.00380721	0.00108	A	G	0.677	0.000428324	2200007
Height_PMID36224396	rs11778954	0.00372443	0.00111	A	G	0.709	0.000755901	2200007
Height_PMID36224396	rs10088800	-0.00543813	0.00144	G	A	0.126	0.000156323	2200007
Height_PMID36224396	rs7830531	-0.00490725	0.00139	C	T	0.139	0.000412076	2200007
Height_PMID36224396	rs4620321	0.00368448	0.00107	C	T	0.673	0.000559229	2200007
Height_PMID36224396	rs1011856	0.00350338	0.0011	C	T	0.746	0.0013921	2200007
Height_PMID36224396	rs6983423	-0.00512874	0.00139	G	A	0.139	0.00022936	2200007
Height_PMID36224396	rs13267683	-0.00519443	0.00139	A	G	0.139	0.000192508	2200007
Height_PMID36224396	rs11775076	-0.0037235	0.00104	C	T	0.35	0.000347204	2200007
Height_PMID36224396	rs893827	-0.0036372	0.00104	G	T	0.355	0.000446812	2200007
Height_PMID36224396	rs10110463	-0.00654223	0.00135	C	A	0.145	1.37581e-06	2200007
Height_PMID36224396	rs1347758	-0.00579737	0.00103	C	T	0.351	1.93312e-08	2200007
Height_PMID36224396	rs9298082	-0.00629237	0.00104	A	T	0.279	1.6514e-09	2200007
Height_PMID36224396	rs12335124	-0.00934751	0.00126	C	T	0.172	1.09881e-13	2200007
Height_PMID36224396	rs10104164	-0.00818375	0.00121	T	C	0.186	1.52513e-11	2200007
Height_PMID36224396	rs298191	0.00518789	0.000992	A	G	0.64	1.69803e-07	2200007
Height_PMID36224396	rs2577888	0.00433929	0.00117	C	A	0.778	0.000200258	2200007
Height_PMID36224396	rs298181	0.00623725	0.00117	A	G	0.79	1.06099e-07	2200007
Height_PMID36224396	rs298184	0.0100284	0.00148	A	G	0.879	1.13511e-11	2200007
Height_PMID36224396	rs1155098	-0.0100524	0.00148	A	C	0.12	1.13787e-11	2200007
Height_PMID36224396	rs2600479	-0.00614573	0.00117	C	T	0.209	1.5114e-07	2200007
Height_PMID36224396	rs2612595	-0.006381	0.00113	T	C	0.227	1.6558e-08	2200007
Height_PMID36224396	rs2612589	-0.0122869	0.00154	C	T	0.111	1.62736e-15	2200007
Height_PMID36224396	rs2612588	-0.00587811	0.00112	C	T	0.24	1.47247e-07	2200007
Height_PMID36224396	rs1376773	-0.0122945	0.00154	A	G	0.111	1.70028e-15	2200007
Height_PMID36224396	rs1530053	-0.0170983	0.00499	T	C	0.01	0.000614336	2200007
Height_PMID36224396	rs10504376	-0.0132706	0.00166	G	A	0.0964	1.30625e-15	2200007
Height_PMID36224396	rs7814393	-0.00605267	0.00106	C	A	0.334	1.02245e-08	2200007
Height_PMID36224396	rs7832902	-0.0060289	0.00106	C	T	0.334	1.1623e-08	2200007
Height_PMID36224396	rs16931296	-0.00956449	0.00199	A	G	0.0689	1.49515e-06	2200007
Height_PMID36224396	rs7824378	-0.00452964	0.00136	A	C	0.156	0.000833138	2200007
Height_PMID36224396	rs10957316	-0.00417616	0.00111	C	T	0.239	0.00017833	2200007
Height_PMID36224396	rs1451863	-0.00417717	0.00112	C	A	0.239	0.000179775	2200007
Height_PMID36224396	rs12056691	-0.00434933	0.00135	T	C	0.157	0.00131227	2200007
Height_PMID36224396	rs6981465	-0.00437462	0.00136	T	G	0.156	0.00125197	2200007
Height_PMID36224396	rs4367588	-0.007202	0.0012	C	T	0.257	1.94549e-09	2200007
Height_PMID36224396	rs6997421	-0.00747381	0.00216	A	C	0.0575	0.000534169	2200007
Height_PMID36224396	rs6981395	-0.00727757	0.00216	T	C	0.0574	0.000761423	2200007
Height_PMID36224396	rs4737675	-0.0036114	0.00111	T	C	0.275	0.00113359	2200007
Height_PMID36224396	rs16931326	-0.00868686	0.00225	A	G	0.0467	0.000115869	2200007
Height_PMID36224396	rs13276281	0.0104235	0.00182	C	A	0.922	1.06995e-08	2200007
Height_PMID36224396	rs1451869	0.0104556	0.00183	G	A	0.922	1.01172e-08	2200007
Height_PMID36224396	rs7822429	0.0104505	0.00182	A	G	0.922	1.01261e-08	2200007
Height_PMID36224396	rs16931350	-0.00952236	0.00179	C	T	0.0802	1.04955e-07	2200007
Height_PMID36224396	rs4358837	-0.00824905	0.00228	A	G	0.0451	0.000305029	2200007
Height_PMID36224396	rs4737677	-0.00797145	0.0022	C	T	0.0498	0.000295322	2200007
Height_PMID36224396	rs7821085	0.00484763	0.00111	A	G	0.746	1.30632e-05	2200007
Height_PMID36224396	rs12682028	-0.00833725	0.0022	A	G	0.0497	0.000154253	2200007
Height_PMID36224396	rs7820286	0.00326751	0.000957	G	T	0.411	0.000637708	2200007
Height_PMID36224396	rs4548219	0.00312451	0.000964	G	C	0.411	0.00118808	2200007
Height_PMID36224396	rs4477069	0.00436478	0.00137	A	G	0.156	0.00139731	2200007
Height_PMID36224396	rs7004914	-0.00618292	0.00168	A	G	0.0996	0.000240311	2200007
Height_PMID36224396	rs16919022	-0.00617964	0.00168	A	T	0.1	0.000228954	2200007
Height_PMID36224396	rs16931656	0.00538971	0.00159	A	G	0.105	0.000701977	2200007
Height_PMID36224396	rs10091699	-0.00520228	0.00163	A	G	0.11	0.00145308	2200007
Height_PMID36224396	rs2002463	0.00532716	0.00159	C	T	0.105	0.000803554	2200007
Height_PMID36224396	rs16931680	0.0052636	0.00159	G	A	0.106	0.000900163	2200007
Height_PMID36224396	rs16931683	-0.00615587	0.00169	G	A	0.1	0.00026053	2200007
Height_PMID36224396	rs4515590	-0.00649473	0.00199	T	C	0.0777	0.00108864	2200007
Height_PMID36224396	rs1877829	0.00423708	0.00114	A	G	0.719	0.000209055	2200007
Height_PMID36224396	rs4391472	0.00361337	0.00113	A	G	0.709	0.00138504	2200007
Height_PMID36224396	rs7817180	-0.00383632	0.00119	T	C	0.261	0.00122202	2200007
Height_PMID36224396	rs10107515	-0.00379216	0.00118	A	G	0.262	0.00126595	2200007
Height_PMID36224396	rs925677	-0.00384483	0.00117	C	T	0.265	0.000987955	2200007
Height_PMID36224396	rs12549334	-0.00401443	0.00117	A	C	0.265	0.00059691	2200007
Height_PMID36224396	rs12546368	-0.00415339	0.00115	A	G	0.273	0.000312511	2200007
Height_PMID36224396	rs17395816	-0.00762704	0.00204	T	C	0.0633	0.00018347	2200007
Height_PMID36224396	rs10808746	-0.00326816	0.000969	A	G	0.494	0.000746432	2200007
Height_PMID36224396	rs16932321	-0.00944841	0.00216	T	C	0.0947	1.19549e-05	2200007
Height_PMID36224396	rs6995183	-0.00329165	0.00104	C	T	0.687	0.00160747	2200007
Height_PMID36224396	rs16932325	-0.00987975	0.00309	A	G	0.0236	0.00139838	2200007
Height_PMID36224396	rs17304921	-0.00941319	0.00215	G	T	0.0559	1.23063e-05	2200007
Height_PMID36224396	rs12677891	-0.00468707	0.00124	A	C	0.199	0.000163699	2200007
Height_PMID36224396	rs10088623	-0.00469089	0.00124	G	A	0.199	0.000161786	2200007
Height_PMID36224396	rs11991758	-0.00480439	0.00124	C	T	0.201	0.000104787	2200007
Height_PMID36224396	rs10808747	-0.00532105	0.00102	T	C	0.343	1.5986e-07	2200007
Height_PMID36224396	rs974149	-0.00388225	0.00101	G	A	0.378	0.000112982	2200007
Height_PMID36224396	rs7828699	-0.0038592	0.00101	C	T	0.378	0.00012326	2200007
Height_PMID36224396	rs6472227	-0.00741743	0.00115	A	G	0.236	1.05304e-10	2200007
Height_PMID36224396	rs9694490	-0.00767542	0.00135	G	A	0.148	1.45017e-08	2200007
Height_PMID36224396	rs9694791	-0.00766443	0.00135	T	C	0.148	1.51727e-08	2200007
Height_PMID36224396	rs6994725	-0.00447852	0.00103	A	G	0.338	1.44014e-05	2200007
Height_PMID36224396	rs4129057	-0.00350932	0.00108	G	A	0.267	0.00111597	2200007
Height_PMID36224396	rs11987304	-0.00350179	0.00108	A	G	0.266	0.00114579	2200007
Height_PMID36224396	rs16932382	-0.00342935	0.00108	C	T	0.269	0.00144329	2200007
Height_PMID36224396	rs6472239	-0.00652216	0.00195	C	T	0.0648	0.000838338	2200007
Height_PMID36224396	rs10504394	-0.00705707	0.00202	C	T	0.0567	0.00047817	2200007
Height_PMID36224396	rs17306842	-0.00777	0.00207	C	T	0.0535	0.000174275	2200007
Height_PMID36224396	rs17398569	-0.0069936	0.002	G	A	0.0587	0.000462508	2200007
Height_PMID36224396	rs2357662	-0.00784486	0.00139	T	A	0.144	1.49907e-08	2200007
Height_PMID36224396	rs2357668	-0.0050099	0.00116	G	A	0.231	1.5596e-05	2200007
Height_PMID36224396	rs16932465	0.012052	0.00228	G	A	0.0454	1.26096e-07	2200007
Height_PMID36224396	rs7006394	0.00753088	0.00171	T	C	0.0827	1.01196e-05	2200007
Height_PMID36224396	rs6472245	0.00732315	0.00167	C	G	0.0896	1.10645e-05	2200007
Height_PMID36224396	rs4495409	0.00611365	0.0014	C	T	0.146	1.34152e-05	2200007
Height_PMID36224396	rs7835340	0.00392374	0.00107	A	G	0.66	0.000242056	2200007
Height_PMID36224396	rs28364018	0.0136112	0.00242	G	T	0.0383	1.74929e-08	2200007
Height_PMID36224396	rs11996294	0.00633941	0.00145	T	G	0.262	1.16367e-05	2200007
Height_PMID36224396	rs2446447	0.00372445	0.00103	T	C	0.3	0.000317469	2200007
Height_PMID36224396	rs16932701	-0.0146728	0.00432	C	T	0.0136	0.000674646	2200007
Height_PMID36224396	rs9792363	0.00353049	0.00105	G	T	0.291	0.000749301	2200007
Height_PMID36224396	rs16932705	0.00681469	0.00196	T	C	0.0711	0.000504317	2200007
Height_PMID36224396	rs4737771	0.00666818	0.00185	C	T	0.0818	0.00031251	2200007
Height_PMID36224396	rs2162420	-0.00407983	0.00113	C	T	0.227	0.000289683	2200007
Height_PMID36224396	rs2114487	-0.00635117	0.00121	T	C	0.182	1.59062e-07	2200007
Height_PMID36224396	rs3739336	0.0119239	0.00209	T	G	0.057	1.24087e-08	2200007
Height_PMID36224396	rs2555576	-0.0071289	0.00125	T	C	0.189	1.28651e-08	2200007
Height_PMID36224396	rs10095182	0.00531119	0.00138	G	T	0.138	0.000123271	2200007
Height_PMID36224396	rs1030420	0.00430958	0.0012	T	C	0.19	0.000317327	2200007
Height_PMID36224396	rs16932908	0.0117862	0.00206	G	C	0.0634	1.01376e-08	2200007
Height_PMID36224396	rs2433596	-0.00478188	0.00132	G	A	0.166	0.00029171	2200007
Height_PMID36224396	rs13257517	0.00455232	0.00126	G	C	0.217	0.000315148	2200007
Height_PMID36224396	rs1426908	0.00464819	0.00134	A	C	0.193	0.000532875	2200007
Height_PMID36224396	rs7012434	-0.0140572	0.0022	T	G	0.0598	1.70387e-10	2200007
Height_PMID36224396	rs6986940	-0.020341	0.00256	A	G	0.0463	1.7135e-15	2200007
Height_PMID36224396	rs3824258	-0.0293805	0.00308	G	T	0.0249	1.57308e-21	2200007
Height_PMID36224396	rs11987311	-0.0202114	0.00254	T	C	0.0465	1.90646e-15	2200007
Height_PMID36224396	rs6472282	-0.0042904	0.000991	T	C	0.431	1.50063e-05	2200007
Height_PMID36224396	rs28582168	-0.00438201	0.000996	G	A	0.433	1.08821e-05	2200007
Height_PMID36224396	rs6998252	-0.0145786	0.00214	T	G	0.06	1.01395e-11	2200007
Height_PMID36224396	rs16933034	-0.0137665	0.00213	T	G	0.0615	1.06024e-10	2200007
Height_PMID36224396	rs35517376	-0.0120556	0.00213	A	G	0.0577	1.55462e-08	2200007
Height_PMID36224396	rs7017471	-0.0120394	0.00213	T	G	0.0577	1.64099e-08	2200007
Height_PMID36224396	rs11995256	-0.0120538	0.00213	G	A	0.0577	1.58147e-08	2200007
Height_PMID36224396	rs11990636	-0.00975141	0.00201	A	C	0.0678	1.17614e-06	2200007
Height_PMID36224396	rs16933060	-0.0177246	0.00231	T	A	0.0448	1.65037e-14	2200007
Height_PMID36224396	rs6985273	-0.0112751	0.00213	C	T	0.0601	1.17707e-07	2200007
Height_PMID36224396	rs11780700	-0.00335725	0.00101	T	C	0.404	0.000849129	2200007
Height_PMID36224396	rs11992626	-0.0179445	0.00265	T	G	0.0353	1.35719e-11	2200007
Height_PMID36224396	rs11997189	-0.0178793	0.00265	T	C	0.0354	1.56209e-11	2200007
Height_PMID36224396	rs10957381	-0.00361835	0.000994	T	C	0.397	0.000270967	2200007
Height_PMID36224396	rs1466283	-0.0179979	0.00265	A	G	0.0351	1.13508e-11	2200007
Height_PMID36224396	rs9918781	0.0499743	0.014	A	G	0.006	0.000353724	2200007
Height_PMID36224396	rs7823436	-0.00360436	0.00102	A	G	0.312	0.000428743	2200007
Height_PMID36224396	rs12678025	-0.00359181	0.00102	G	A	0.313	0.0004458	2200007
Height_PMID36224396	rs10105795	-0.00370499	0.000988	T	G	0.407	0.000175603	2200007
Height_PMID36224396	rs7818520	-0.00369653	0.000983	A	G	0.395	0.000168749	2200007
Height_PMID36224396	rs35480743	-0.00376164	0.00104	G	A	0.286	0.000317921	2200007
Height_PMID36224396	rs11986169	-0.00355066	0.00102	C	T	0.314	0.000525694	2200007
Height_PMID36224396	rs6987724	-0.00362432	0.00103	C	T	0.314	0.000412332	2200007
Height_PMID36224396	rs35904049	-0.00368581	0.00103	T	C	0.312	0.000330808	2200007
Height_PMID36224396	rs7830183	-0.00362072	0.00103	C	A	0.314	0.000415943	2200007
Height_PMID36224396	rs13264289	-0.00367617	0.000983	C	T	0.395	0.000184438	2200007
Height_PMID36224396	rs6472297	-0.00330527	0.00104	T	C	0.293	0.00148782	2200007
Height_PMID36224396	rs7813810	-0.0036665	0.000996	T	C	0.405	0.000233112	2200007
Height_PMID36224396	rs4607592	-0.00972937	0.00273	G	A	0.038	0.000374571	2200007
Height_PMID36224396	rs4487746	-0.00743247	0.00141	A	G	0.138	1.39919e-07	2200007
Height_PMID36224396	rs6472353	-0.00579173	0.00154	A	G	0.103	0.000176083	2200007
Height_PMID36224396	rs13328427	-0.00971751	0.00263	C	T	0.0422	0.000224035	2200007
Height_PMID36224396	rs10101420	-0.00926729	0.00263	C	T	0.0426	0.000416785	2200007
Height_PMID36224396	rs4628245	-0.0091103	0.00257	C	T	0.049	0.000386934	2200007
Height_PMID36224396	rs4428658	-0.0100135	0.00262	A	G	0.0431	0.000130967	2200007
Height_PMID36224396	rs4394377	0.00329018	0.00104	T	C	0.329	0.00150003	2200007
Height_PMID36224396	rs10113688	-0.00973789	0.00289	C	G	0.0295	0.000738256	2200007
Height_PMID36224396	rs7002771	-0.00395308	0.00105	C	A	0.278	0.000165605	2200007
Height_PMID36224396	rs1545066	0.00384237	0.00113	C	T	0.77	0.000645177	2200007
Height_PMID36224396	rs4573255	0.0057437	0.00159	A	G	0.1	0.000309224	2200007
Height_PMID36224396	rs1608757	0.00461335	0.00133	T	C	0.18	0.000500652	2200007
Height_PMID36224396	rs11998295	-0.00729657	0.00229	T	C	0.0489	0.00145026	2200007
Height_PMID36224396	rs10504425	-0.00652916	0.00205	C	T	0.0597	0.00147919	2200007
Height_PMID36224396	rs17385104	-0.00738485	0.00196	G	A	0.0663	0.000168841	2200007
Height_PMID36224396	rs4321986	0.00467821	0.00144	T	C	0.123	0.00113816	2200007
Height_PMID36224396	rs1897905	0.00341066	0.001	A	G	0.333	0.000684372	2200007
Height_PMID36224396	rs13273576	0.00324245	0.000959	T	C	0.487	0.000726368	2200007
Height_PMID36224396	rs2164197	0.003671	0.000975	G	A	0.55	0.000167472	2200007
Height_PMID36224396	rs10957442	-0.00352415	0.000954	A	G	0.467	0.00022009	2200007
Height_PMID36224396	rs1865443	-0.00347944	0.000954	A	G	0.468	0.00026599	2200007
Height_PMID36224396	rs7013783	-0.00877399	0.00275	A	C	0.0542	0.00140331	2200007
Height_PMID36224396	rs763845	-0.0156446	0.00196	T	C	0.0611	1.45419e-15	2200007
Height_PMID36224396	rs1369229	-0.0158773	0.00193	A	G	0.0639	1.94043e-16	2200007
Height_PMID36224396	rs16919108	-0.00966442	0.0017	C	T	0.0827	1.24214e-08	2200007
Height_PMID36224396	rs11987041	-0.00532881	0.0011	A	G	0.241	1.15328e-06	2200007
Height_PMID36224396	rs4278138	-0.00650308	0.0015	C	A	0.11	1.4985e-05	2200007
Height_PMID36224396	rs6982162	-0.00528335	0.00153	T	C	0.107	0.000536723	2200007
Height_PMID36224396	rs16935101	0.00884265	0.00104	G	A	0.32	1.4612e-17	2200007
Height_PMID36224396	rs10093275	0.00398378	0.00104	T	C	0.718	0.000127252	2200007
Height_PMID36224396	rs16935125	0.0142107	0.00131	G	T	0.17	1.46379e-27	2200007
Height_PMID36224396	rs16935130	0.0141876	0.0013	G	A	0.17	1.44748e-27	2200007
Height_PMID36224396	rs2958330	0.00381246	0.00102	G	A	0.706	0.000196052	2200007
Height_PMID36224396	rs2953970	0.00373854	0.00102	C	T	0.707	0.000261962	2200007
Height_PMID36224396	rs4737917	0.0141968	0.0013	C	T	0.17	1.25096e-27	2200007
Height_PMID36224396	rs4737918	0.0141884	0.0013	A	G	0.17	1.35813e-27	2200007
Height_PMID36224396	rs2978236	0.00388806	0.00103	A	T	0.718	0.000171214	2200007
Height_PMID36224396	rs2953968	0.00378777	0.00105	G	A	0.721	0.000295562	2200007
Height_PMID36224396	rs4737920	0.0115651	0.0014	G	A	0.152	1.45757e-16	2200007
Height_PMID36224396	rs10101888	0.00650438	0.000956	C	T	0.428	1.03599e-11	2200007
Height_PMID36224396	rs4737921	0.00471733	0.000975	T	C	0.517	1.30254e-06	2200007
Height_PMID36224396	rs10104452	0.00576228	0.0016	G	A	0.105	0.000313224	2200007
Height_PMID36224396	rs7838608	0.00565907	0.00159	T	C	0.118	0.000366655	2200007
Height_PMID36224396	rs10091347	0.00618145	0.00159	C	T	0.107	0.000106097	2200007
Height_PMID36224396	rs4737922	0.00543295	0.00148	T	C	0.143	0.000232008	2200007
Height_PMID36224396	rs6987520	0.00597836	0.00169	C	T	0.105	0.000398741	2200007
Height_PMID36224396	rs6472429	0.0044949	0.00127	C	T	0.576	0.000394009	2200007
Height_PMID36224396	rs4737263	0.00473522	0.00135	G	T	0.164	0.000444953	2200007
Height_PMID36224396	rs16935259	0.00469151	0.00137	C	T	0.161	0.000626675	2200007
Height_PMID36224396	rs10111517	-0.00463967	0.000969	T	C	0.454	1.67686e-06	2200007
Height_PMID36224396	rs13263258	-0.00427049	0.000973	A	G	0.461	1.12881e-05	2200007
Height_PMID36224396	rs16935371	0.00481452	0.00139	T	C	0.142	0.000537329	2200007
Height_PMID36224396	rs2912499	-0.00375385	0.000984	G	A	0.444	0.000137119	2200007
Height_PMID36224396	rs2981060	-0.00511644	0.000976	G	A	0.376	1.58369e-07	2200007
Height_PMID36224396	rs1593558	-0.00513749	0.000977	C	T	0.374	1.45996e-07	2200007
Height_PMID36224396	rs2162353	-0.00364549	0.000944	A	G	0.521	0.000112073	2200007
Height_PMID36224396	rs609760	0.00351952	0.00105	A	G	0.275	0.000765059	2200007
Height_PMID36224396	rs473477	0.00349795	0.00105	G	A	0.275	0.000825262	2200007
Height_PMID36224396	rs2912522	0.00510602	0.00105	A	G	0.723	1.29015e-06	2200007
Height_PMID36224396	rs16935518	-0.0093782	0.00139	A	G	0.151	1.57951e-11	2200007
Height_PMID36224396	rs2912523	-0.00430919	0.00112	G	A	0.738	0.00011421	2200007
Height_PMID36224396	rs16935522	0.00902436	0.00234	A	G	0.0483	0.000114398	2200007
Height_PMID36224396	rs2912524	-0.00407908	0.0011	G	A	0.742	0.000221708	2200007
Height_PMID36224396	rs6472440	0.007009	0.0022	C	T	0.057	0.00147879	2200007
Height_PMID36224396	rs2223114	-0.00729525	0.00121	T	G	0.796	1.63198e-09	2200007
Height_PMID36224396	rs16935564	0.00774205	0.0012	C	T	0.202	1.26467e-10	2200007
Height_PMID36224396	rs2064033	0.00464899	0.000961	T	C	0.404	1.30016e-06	2200007
Height_PMID36224396	rs6985779	-0.004342	0.00119	C	G	0.191	0.000251602	2200007
Height_PMID36224396	rs1462027	-0.00593169	0.00104	G	A	0.293	1.0678e-08	2200007
Height_PMID36224396	rs1903614	-0.00495829	0.00115	T	C	0.21	1.58368e-05	2200007
Height_PMID36224396	rs683567	0.00304118	0.000948	G	A	0.485	0.00133275	2200007
Height_PMID36224396	rs10093842	-0.00854011	0.00111	A	T	0.73	1.54508e-14	2200007
Height_PMID36224396	rs4339650	-0.00902005	0.000998	T	C	0.329	1.64505e-19	2200007
Height_PMID36224396	rs705998	-0.00655713	0.000969	A	G	0.562	1.32926e-11	2200007
Height_PMID36224396	rs831726	-0.00657408	0.000973	A	G	0.558	1.38779e-11	2200007
Height_PMID36224396	rs1462023	-0.00355441	0.00111	C	G	0.25	0.00132949	2200007
Height_PMID36224396	rs1381495	-0.00809197	0.00109	A	G	0.711	1.33952e-13	2200007
Height_PMID36224396	rs831730	0.0031856	0.000991	C	T	0.638	0.00129962	2200007
Height_PMID36224396	rs13251195	0.00516801	0.00145	A	T	0.138	0.000381992	2200007
Height_PMID36224396	rs3780006	-0.00578072	0.00102	C	T	0.326	1.49933e-08	2200007
Height_PMID36224396	rs12677620	-0.00312255	0.000959	T	A	0.465	0.0011232	2200007
Height_PMID36224396	rs12675260	-0.00343108	0.000958	T	C	0.451	0.000340353	2200007
Height_PMID36224396	rs12550207	-0.00327435	0.00096	A	G	0.443	0.000644175	2200007
Height_PMID36224396	rs769032	0.00463145	0.00146	A	G	0.119	0.00151815	2200007
Height_PMID36224396	rs7008866	-0.003529	0.000965	T	C	0.443	0.000256042	2200007
Height_PMID36224396	rs10504445	0.00498006	0.00147	C	T	0.116	0.000723826	2200007
Height_PMID36224396	rs7003377	-0.00308086	0.000971	C	T	0.447	0.00150972	2200007
Height_PMID36224396	rs1530241	-0.00608823	0.000951	C	A	0.58	1.55631e-10	2200007
Height_PMID36224396	rs7836170	-0.00332474	0.000993	C	T	0.365	0.000814271	2200007
Height_PMID36224396	rs10957496	-0.00450999	0.00116	C	A	0.228	0.000101795	2200007
Height_PMID36224396	rs10957497	-0.00659046	0.00201	G	A	0.0808	0.00103673	2200007
Height_PMID36224396	rs13281284	-0.00448396	0.00116	T	C	0.241	0.000106222	2200007
Height_PMID36224396	rs12678877	-0.0044473	0.00116	G	A	0.241	0.000122071	2200007
Height_PMID36224396	rs12542806	-0.00433755	0.00116	T	C	0.24	0.000187897	2200007
Height_PMID36224396	rs6472465	0.00311225	0.00096	C	A	0.523	0.00118996	2200007
Height_PMID36224396	rs13273088	-0.00534579	0.00123	A	G	0.807	1.312e-05	2200007
Height_PMID36224396	rs920528	0.0035842	0.00103	A	G	0.704	0.000510564	2200007
Height_PMID36224396	rs1078494	0.00550457	0.00116	G	T	0.216	1.91457e-06	2200007
Height_PMID36224396	rs752040	0.00381403	0.00101	G	A	0.695	0.000157947	2200007
Height_PMID36224396	rs2028444	0.00390506	0.00107	A	G	0.746	0.00027665	2200007
Height_PMID36224396	rs12543013	-0.00344806	0.000997	G	A	0.492	0.00054076	2200007
Height_PMID36224396	rs10957500	0.00382502	0.00107	T	C	0.737	0.000335411	2200007
Height_PMID36224396	rs4738003	0.00426962	0.000977	T	C	0.568	1.2425e-05	2200007
Height_PMID36224396	rs7001561	0.00502041	0.00131	G	T	0.157	0.000127683	2200007
Height_PMID36224396	rs2933075	-0.00346995	0.000983	A	C	0.38	0.000417564	2200007
Height_PMID36224396	rs2380570	-0.00353904	0.000981	G	A	0.38	0.000310092	2200007
Height_PMID36224396	rs7000631	-0.00307417	0.000963	G	A	0.396	0.00140713	2200007
Height_PMID36224396	rs2959582	-0.00329626	0.000963	A	C	0.39	0.000617756	2200007
Height_PMID36224396	rs2380567	-0.0031833	0.000967	A	G	0.39	0.00100085	2200007
Height_PMID36224396	rs17728769	0.00374237	0.00113	A	G	0.218	0.000975819	2200007
Height_PMID36224396	rs2380585	0.00432294	0.00122	A	G	0.182	0.000399212	2200007
Height_PMID36224396	rs2933041	0.00436996	0.00122	T	C	0.181	0.000343335	2200007
Height_PMID36224396	rs2959558	0.0044861	0.00122	A	G	0.181	0.000241163	2200007
Height_PMID36224396	rs4737293	-0.00318999	0.001	T	C	0.394	0.00142203	2200007
Height_PMID36224396	rs10092351	-0.00379796	0.00103	A	G	0.312	0.00023746	2200007
Height_PMID36224396	rs7011482	0.00502072	0.00132	T	C	0.169	0.000143769	2200007
Height_PMID36224396	rs7833059	0.00427297	0.00126	C	G	0.186	0.000699982	2200007
Height_PMID36224396	rs7819743	0.00664502	0.0018	A	G	0.0973	0.000219957	2200007
Height_PMID36224396	rs3750227	0.00656915	0.00183	T	C	0.0935	0.000328344	2200007
Height_PMID36224396	rs3750229	0.00655286	0.00183	T	C	0.0938	0.00033534	2200007
Height_PMID36224396	rs10504466	0.00411908	0.00106	T	C	0.292	0.000109459	2200007
Height_PMID36224396	rs3892266	0.00398608	0.00105	C	T	0.3	0.000148257	2200007
Height_PMID36224396	rs1106334	0.00406613	0.00105	G	A	0.3	0.000107772	2200007
Height_PMID36224396	rs872195	0.0286265	0.00781	T	C	0.0183	0.000245397	2200007
Height_PMID36224396	rs3763523	0.00395626	0.00123	G	C	0.221	0.00132906	2200007
Height_PMID36224396	rs4236979	0.00456738	0.00131	T	G	0.193	0.000469463	2200007
Height_PMID36224396	rs7002510	0.0254774	0.00523	T	C	0.0329	1.11189e-06	2200007
Height_PMID36224396	rs3793365	-0.0117451	0.00173	G	C	0.0827	1.11896e-11	2200007
Height_PMID36224396	rs10504470	-0.011539	0.00172	C	G	0.0841	1.78851e-11	2200007
Height_PMID36224396	rs16936814	0.0131262	0.00204	C	G	0.0572	1.27231e-10	2200007
Height_PMID36224396	rs16936837	0.00693666	0.00213	G	A	0.0521	0.00115116	2200007
Height_PMID36224396	rs1460680	0.0128878	0.00201	C	T	0.06	1.39746e-10	2200007
Height_PMID36224396	rs2926702	0.00458996	0.00135	T	C	0.833	0.000700559	2200007
Height_PMID36224396	rs16936858	0.012986	0.00201	T	A	0.06	1.15455e-10	2200007
Height_PMID36224396	rs16936872	-0.0113185	0.00168	A	G	0.088	1.48732e-11	2200007
Height_PMID36224396	rs4738086	0.0130149	0.00202	G	C	0.06	1.08988e-10	2200007
Height_PMID36224396	rs7824655	0.0131401	0.00204	A	G	0.0586	1.17856e-10	2200007
Height_PMID36224396	rs16937010	0.0125233	0.00151	A	C	0.117	1.0031e-16	2200007
Height_PMID36224396	rs16937017	0.0125253	0.00151	A	G	0.117	1.14422e-16	2200007
Height_PMID36224396	rs10108298	-0.00490772	0.00115	G	A	0.217	1.93382e-05	2200007
Height_PMID36224396	rs10106461	-0.0044769	0.00104	T	C	0.653	1.59036e-05	2200007
Height_PMID36224396	rs4351447	-0.00343667	0.00104	A	G	0.675	0.000910955	2200007
Height_PMID36224396	rs9886439	-0.00442077	0.0013	C	T	0.518	0.000691779	2200007
Height_PMID36224396	rs268588	0.0056166	0.00174	A	C	0.906	0.00123877	2200007
Height_PMID36224396	rs7011101	0.00608677	0.00165	C	A	0.091	0.000229467	2200007
Height_PMID36224396	rs268626	0.00530449	0.00164	G	A	0.899	0.00125619	2200007
Height_PMID36224396	rs9650236	0.00608888	0.00167	C	A	0.0877	0.000269723	2200007
Height_PMID36224396	rs268598	0.00524721	0.00164	A	G	0.899	0.00137958	2200007
Height_PMID36224396	rs13271014	0.00579987	0.00168	G	A	0.0857	0.000572605	2200007
Height_PMID36224396	rs7830986	0.00600115	0.00162	C	T	0.0976	0.000220711	2200007
Height_PMID36224396	rs7831911	0.00675625	0.00206	G	A	0.0963	0.00101119	2200007
Height_PMID36224396	rs10112627	0.00621187	0.00163	G	A	0.0955	0.000141919	2200007
Height_PMID36224396	rs268629	0.00546233	0.00165	T	C	0.899	0.000917082	2200007
Height_PMID36224396	rs4738101	-0.00542774	0.00167	A	G	0.097	0.00112866	2200007
Height_PMID36224396	rs16937239	-0.015721	0.00295	G	A	0.0287	1.02284e-07	2200007
Height_PMID36224396	rs1994841	-0.00565334	0.00163	T	C	0.105	0.000513486	2200007
Height_PMID36224396	rs1845216	-0.00565568	0.00169	G	A	0.0977	0.00081409	2200007
Height_PMID36224396	rs17771244	0.00562227	0.00177	A	G	0.0856	0.00149559	2200007
Height_PMID36224396	rs13271663	0.00677158	0.00185	C	T	0.0715	0.000247427	2200007
Height_PMID36224396	rs17771710	0.00608784	0.00179	G	A	0.0843	0.000661751	2200007
Height_PMID36224396	rs10504491	0.00594169	0.00175	C	T	0.0897	0.000667722	2200007
Height_PMID36224396	rs17699155	0.00607113	0.00178	C	T	0.0857	0.000634955	2200007
Height_PMID36224396	rs7832689	0.00706581	0.00134	A	C	0.151	1.25792e-07	2200007
Height_PMID36224396	rs11995646	0.00643487	0.00187	A	G	0.0716	0.000574796	2200007
Height_PMID36224396	rs2219989	0.00604818	0.00181	C	T	0.0819	0.000859533	2200007
Height_PMID36224396	rs1351513	0.00328081	0.000983	G	A	0.562	0.000849245	2200007
Height_PMID36224396	rs4452818	0.00423146	0.00117	T	C	0.21	0.000299326	2200007
Height_PMID36224396	rs1905039	0.00364085	0.000998	C	T	0.451	0.000265596	2200007
Height_PMID36224396	rs16937477	0.011863	0.00161	G	A	0.101	1.61482e-13	2200007
Height_PMID36224396	rs4579563	0.00362987	0.00097	G	A	0.538	0.000182718	2200007
Height_PMID36224396	rs7838912	0.00639604	0.00122	G	A	0.172	1.72937e-07	2200007
Height_PMID36224396	rs13439789	0.00562295	0.00148	T	C	0.116	0.000139585	2200007
Height_PMID36224396	rs7829411	0.00567721	0.00149	A	G	0.115	0.000132964	2200007
Height_PMID36224396	rs2380716	0.0052853	0.0015	C	T	0.11	0.000411498	2200007
Height_PMID36224396	rs2890502	0.00522369	0.0015	C	T	0.11	0.000483356	2200007
Height_PMID36224396	rs12678863	-0.00530147	0.00152	G	C	0.126	0.000494067	2200007
Height_PMID36224396	rs10957544	0.00725135	0.00149	T	C	0.11	1.19784e-06	2200007
Height_PMID36224396	rs1445398	-0.00575144	0.00149	C	T	0.129	0.000109514	2200007
Height_PMID36224396	rs10957545	-0.00498185	0.000958	T	C	0.474	1.97045e-07	2200007
Height_PMID36224396	rs17712087	0.00437805	0.00127	A	G	0.185	0.000557757	2200007
Height_PMID36224396	rs7011128	0.0211778	0.0058	T	C	0.018	0.000263064	2200007
Height_PMID36224396	rs7011320	0.0211494	0.00578	A	C	0.0183	0.000254164	2200007
Height_PMID36224396	rs4737316	-0.00369047	0.00109	A	G	0.369	0.000697088	2200007
Height_PMID36224396	rs6988283	0.00722778	0.0019	A	G	0.0768	0.000138386	2200007
Height_PMID36224396	rs17786140	-0.00393508	0.00107	A	G	0.342	0.000223126	2200007
Height_PMID36224396	rs7827299	0.00384829	0.00104	T	C	0.636	0.00020093	2200007
Height_PMID36224396	rs11782216	-0.00496906	0.00131	T	C	0.164	0.000151415	2200007
Height_PMID36224396	rs7818734	0.00398674	0.00105	G	A	0.655	0.000140585	2200007
Height_PMID36224396	rs4379481	0.00399738	0.00104	C	A	0.655	0.000130316	2200007
Height_PMID36224396	rs4439163	0.00386546	0.00104	T	C	0.64	0.00019972	2200007
Height_PMID36224396	rs7009670	0.00376263	0.00107	A	T	0.633	0.000456875	2200007
Height_PMID36224396	rs7825729	0.00370094	0.00108	T	G	0.645	0.000612612	2200007
Height_PMID36224396	rs6995211	0.00376619	0.00109	T	C	0.654	0.000550929	2200007
Height_PMID36224396	rs6993604	0.00368734	0.0011	C	T	0.656	0.000796082	2200007
Height_PMID36224396	rs13274765	0.00384276	0.0011	A	G	0.653	0.000472723	2200007
Height_PMID36224396	rs7846453	0.00386753	0.0011	C	T	0.654	0.000448632	2200007
Height_PMID36224396	rs12675477	-0.00602933	0.00107	T	C	0.263	1.65046e-08	2200007
Height_PMID36224396	rs3935605	-0.00388055	0.001	C	T	0.627	0.000106949	2200007
Height_PMID36224396	rs7824901	-0.00379724	0.001	C	T	0.626	0.000149846	2200007
Height_PMID36224396	rs7833605	-0.00370634	0.000988	A	T	0.593	0.000176528	2200007
Height_PMID36224396	rs10216347	-0.00550081	0.00105	T	C	0.358	1.44327e-07	2200007
Height_PMID36224396	rs7824076	0.0142559	0.00432	G	A	0.0308	0.000961346	2200007
Height_PMID36224396	rs1156154	0.00374731	0.000964	A	G	0.507	0.000101482	2200007
Height_PMID36224396	rs16937680	0.00653697	0.00151	A	G	0.108	1.42766e-05	2200007
Height_PMID36224396	rs10098878	0.00322082	0.000996	T	C	0.499	0.00122585	2200007
Height_PMID36224396	rs16937735	-0.00997234	0.00285	C	A	0.0335	0.000467992	2200007
Height_PMID36224396	rs6472593	-0.010026	0.00285	A	T	0.0336	0.000427346	2200007
Height_PMID36224396	rs11775229	0.00664812	0.00196	A	G	0.0614	0.000695257	2200007
Height_PMID36224396	rs13255196	-0.00376878	0.0011	T	C	0.244	0.000581996	2200007
Height_PMID36224396	rs10957568	-0.00378769	0.0011	A	G	0.244	0.000544766	2200007
Height_PMID36224396	rs4132898	-0.00402573	0.00116	C	G	0.222	0.000496297	2200007
Height_PMID36224396	rs13274769	-0.00365939	0.00115	G	A	0.225	0.00144553	2200007
Height_PMID36224396	rs4305943	-0.00672034	0.00205	A	G	0.943	0.00105319	2200007
Height_PMID36224396	rs6472618	-0.00853823	0.00127	C	A	0.771	1.57162e-11	2200007
Height_PMID36224396	rs6472620	-0.00809361	0.00126	G	A	0.773	1.14321e-10	2200007
Height_PMID36224396	rs7012520	-0.00506908	0.000954	C	T	0.422	1.07182e-07	2200007
Height_PMID36224396	rs12550080	-0.00507952	0.000955	T	A	0.422	1.0289e-07	2200007
Height_PMID36224396	rs12549322	-0.00480082	0.000983	C	T	0.352	1.05106e-06	2200007
Height_PMID36224396	rs7017153	-0.00749271	0.00123	G	A	0.766	1.25592e-09	2200007
Height_PMID36224396	rs6472625	-0.0075054	0.00124	A	G	0.767	1.44799e-09	2200007
Height_PMID36224396	rs7819090	-0.00752386	0.00125	C	A	0.769	1.5204e-09	2200007
Height_PMID36224396	rs3758059	-0.00373358	0.00114	C	A	0.652	0.00108939	2200007
Height_PMID36224396	rs830484	-0.0039792	0.00105	T	G	0.48	0.000160307	2200007
Height_PMID36224396	rs705972	-0.00332909	0.00102	A	G	0.518	0.00113184	2200007
Height_PMID36224396	rs830500	-0.0037121	0.000983	T	C	0.494	0.000159441	2200007
Height_PMID36224396	rs12682335	-0.00340824	0.000991	T	C	0.468	0.000585615	2200007
Height_PMID36224396	rs2383861	-0.0030779	0.000949	T	C	0.48	0.00118747	2200007
Height_PMID36224396	rs4738243	-0.00311812	0.000942	G	A	0.473	0.000928102	2200007
Height_PMID36224396	rs972220	-0.00318622	0.000976	C	T	0.465	0.00109415	2200007
Height_PMID36224396	rs2017657	-0.0051417	0.000988	T	G	0.497	1.9461e-07	2200007
Height_PMID36224396	rs6985810	0.0100628	0.00299	C	T	0.0334	0.000755268	2200007
Height_PMID36224396	rs6992501	0.0108582	0.00313	T	C	0.0291	0.00051449	2200007
Height_PMID36224396	rs12550268	-0.00522889	0.000985	G	A	0.497	1.11325e-07	2200007
Height_PMID36224396	rs349358	-0.00423815	0.00131	T	C	0.849	0.00123057	2200007
Height_PMID36224396	rs349355	-0.00429824	0.00131	G	A	0.849	0.00103572	2200007
Height_PMID36224396	rs4339690	-0.00330128	0.00101	A	G	0.647	0.00103624	2200007
Height_PMID36224396	rs4543587	-0.00335012	0.00101	T	G	0.657	0.000910936	2200007
Height_PMID36224396	rs12541900	-0.00525715	0.000992	G	C	0.492	1.15057e-07	2200007
Height_PMID36224396	rs2451034	-0.00323895	0.001	G	A	0.614	0.00122671	2200007
Height_PMID36224396	rs7010480	-0.00344544	0.00106	A	G	0.691	0.00119896	2200007
Height_PMID36224396	rs1542709	-0.0036396	0.00109	G	A	0.736	0.000839097	2200007
Height_PMID36224396	rs4738269	-0.00430022	0.00123	G	A	0.204	0.000472637	2200007
Height_PMID36224396	rs4738270	-0.00340088	0.00101	A	C	0.682	0.000782238	2200007
Height_PMID36224396	rs7815263	-0.00398172	0.00122	G	T	0.21	0.00106121	2200007
Height_PMID36224396	rs1489222	-0.00469515	0.00145	C	T	0.87	0.00118361	2200007
Height_PMID36224396	rs2264036	-0.00483548	0.00145	T	C	0.87	0.000826456	2200007
Height_PMID36224396	rs1080333	-0.00538607	0.00145	C	T	0.151	0.000204126	2200007
Height_PMID36224396	rs2246785	0.00512026	0.00139	A	G	0.155	0.000231237	2200007
Height_PMID36224396	rs2246547	0.00514027	0.00139	C	A	0.155	0.000223104	2200007
Height_PMID36224396	rs2919414	-0.00531839	0.00145	T	C	0.151	0.000243467	2200007
Height_PMID36224396	rs2919415	-0.00535008	0.00145	A	C	0.151	0.000223961	2200007
Height_PMID36224396	rs2439332	0.00504983	0.00141	C	T	0.137	0.000337977	2200007
Height_PMID36224396	rs2256816	0.00480808	0.00142	A	G	0.134	0.000703223	2200007
Height_PMID36224396	rs2256675	0.00513001	0.00139	A	T	0.162	0.000214389	2200007
Height_PMID36224396	rs2252834	0.00514785	0.00139	A	G	0.16	0.000207753	2200007
Height_PMID36224396	rs2252442	0.00521879	0.00141	T	C	0.149	0.000207903	2200007
Height_PMID36224396	rs2245261	0.00327621	0.001	T	C	0.324	0.00105867	2200007
Height_PMID36224396	rs2255832	0.00333814	0.000996	T	C	0.336	0.000801445	2200007
Height_PMID36224396	rs2958415	-0.00478552	0.0015	T	C	0.14	0.00144156	2200007
Height_PMID36224396	rs1440345	0.00321021	0.001	T	C	0.322	0.00138837	2200007
Height_PMID36224396	rs2251899	0.00319234	0.001	T	A	0.328	0.0014263	2200007
Height_PMID36224396	rs4738281	-0.00463861	0.00136	C	T	0.159	0.000623387	2200007
Height_PMID36224396	rs17186996	-0.00571334	0.00167	A	G	0.0862	0.000631155	2200007
Height_PMID36224396	rs10099670	0.00736559	0.00167	C	T	0.0997	1.00158e-05	2200007
Height_PMID36224396	rs17188891	-0.00507385	0.00105	A	T	0.282	1.2389e-06	2200007
Height_PMID36224396	rs10106279	0.0075836	0.00173	T	C	0.0939	1.14426e-05	2200007
Height_PMID36224396	rs7836026	0.0070226	0.00164	G	A	0.103	1.78204e-05	2200007
Height_PMID36224396	rs11780116	0.00713005	0.00164	G	A	0.103	1.4347e-05	2200007
Height_PMID36224396	rs16938466	0.00659165	0.00203	T	G	0.0639	0.00118744	2200007
Height_PMID36224396	rs1157958	-0.00466884	0.00146	G	A	0.127	0.00135109	2200007
Height_PMID36224396	rs10957647	-0.0048332	0.00146	T	C	0.127	0.000901899	2200007
Height_PMID36224396	rs10957648	-0.00485659	0.00146	T	A	0.127	0.00084912	2200007
Height_PMID36224396	rs12550331	-0.00506334	0.00158	A	G	0.112	0.00130559	2200007
Height_PMID36224396	rs11779361	0.00373683	0.00116	G	A	0.221	0.00133381	2200007
Height_PMID36224396	rs7823039	0.00382083	0.00117	C	T	0.784	0.0011158	2200007
Height_PMID36224396	rs4738328	-0.00393681	0.00115	T	C	0.787	0.000623426	2200007
Height_PMID36224396	rs4590434	-0.00492874	0.00135	T	C	0.143	0.000263515	2200007
Height_PMID36224396	rs11994825	0.00368844	0.00109	G	C	0.245	0.000714133	2200007
Height_PMID36224396	rs10098698	0.00366498	0.00109	G	A	0.244	0.000773137	2200007
Height_PMID36224396	rs16938629	-0.0045949	0.00119	C	T	0.234	0.00010757	2200007
Height_PMID36224396	rs16938630	-0.00356226	0.00105	T	C	0.317	0.000690006	2200007
Height_PMID36224396	rs6984189	-0.00369045	0.00106	A	G	0.306	0.000483094	2200007
Height_PMID36224396	rs6472768	-0.00332269	0.00104	G	T	0.32	0.00144703	2200007
Height_PMID36224396	rs6472769	-0.0033097	0.00104	A	C	0.32	0.00150914	2200007
Height_PMID36224396	rs13276705	-0.00477201	0.00109	G	A	0.269	1.12286e-05	2200007
Height_PMID36224396	rs4487756	-0.00399504	0.00106	G	A	0.299	0.00015992	2200007
Height_PMID36224396	rs10504550	0.00345426	0.00101	G	C	0.317	0.000649974	2200007
Height_PMID36224396	rs10283372	0.00308195	0.000952	C	T	0.425	0.00120535	2200007
Height_PMID36224396	rs11997512	-0.00417906	0.00111	A	G	0.275	0.000158012	2200007
Height_PMID36224396	rs10957665	0.00307161	0.000962	C	T	0.453	0.00141405	2200007
Height_PMID36224396	rs4738355	0.00313552	0.00095	T	C	0.455	0.000966674	2200007
Height_PMID36224396	rs4738356	0.00311367	0.000961	C	A	0.427	0.00118988	2200007
Height_PMID36224396	rs7839905	-0.00438636	0.00114	G	T	0.249	0.000124017	2200007
Height_PMID36224396	rs2891351	0.0031637	0.000941	T	C	0.463	0.0007737	2200007
Height_PMID36224396	rs2383914	-0.00557879	0.00127	G	A	0.205	1.10301e-05	2200007
Height_PMID36224396	rs13268812	0.00333278	0.000964	A	G	0.576	0.000542775	2200007
Height_PMID36224396	rs4737383	0.00305642	0.000948	A	G	0.504	0.00126463	2200007
Height_PMID36224396	rs4737384	0.00305648	0.000948	G	A	0.504	0.00126374	2200007
Height_PMID36224396	rs4738374	0.00305533	0.000948	T	C	0.504	0.00126887	2200007
Height_PMID36224396	rs9918811	0.00347868	0.000945	C	G	0.467	0.000230819	2200007
Height_PMID36224396	rs7018252	0.00347423	0.000945	T	C	0.467	0.000235131	2200007
Height_PMID36224396	rs7823459	0.00356205	0.000946	C	T	0.467	0.00016598	2200007
Height_PMID36224396	rs4738376	-0.00654837	0.00124	G	A	0.21	1.40089e-07	2200007
Height_PMID36224396	rs7014309	-0.00466538	0.00127	T	C	0.164	0.000239292	2200007
Height_PMID36224396	rs7008216	-0.00488759	0.00132	A	G	0.152	0.00021433	2200007
Height_PMID36224396	rs6994418	-0.00420753	0.00113	C	T	0.24	0.000185603	2200007
Height_PMID36224396	rs6472787	-0.00512498	0.00134	C	T	0.146	0.000126032	2200007
Height_PMID36224396	rs13277065	0.00389078	0.00107	C	T	0.712	0.000276661	2200007
Height_PMID36224396	rs9298231	-0.00424472	0.00113	A	G	0.238	0.000165277	2200007
Height_PMID36224396	rs7004663	-0.00470023	0.00124	A	T	0.19	0.000148581	2200007
Height_PMID36224396	rs10086512	0.00521627	0.000996	A	G	0.549	1.61976e-07	2200007
Height_PMID36224396	rs6472795	-0.00526177	0.0011	A	G	0.257	1.86807e-06	2200007
Height_PMID36224396	rs7817465	-0.00482095	0.00125	A	C	0.186	0.000110444	2200007
Height_PMID36224396	rs10096290	0.00524028	0.000999	A	C	0.549	1.54212e-07	2200007
Height_PMID36224396	rs10090359	-0.00532277	0.0011	C	T	0.258	1.41129e-06	2200007
Height_PMID36224396	rs16938713	-0.00464382	0.00125	C	T	0.189	0.000194607	2200007
Height_PMID36224396	rs1566772	-0.00531572	0.00111	C	T	0.258	1.63195e-06	2200007
Height_PMID36224396	rs10106560	-0.00539731	0.00111	T	C	0.258	1.12517e-06	2200007
Height_PMID36224396	rs10086435	-0.00473796	0.0011	T	C	0.275	1.75688e-05	2200007
Height_PMID36224396	rs7014771	-0.00467918	0.00125	T	G	0.188	0.000186543	2200007
Height_PMID36224396	rs10107852	-0.00481415	0.00111	G	C	0.275	1.32862e-05	2200007
Height_PMID36224396	rs12681843	-0.00473696	0.00125	A	G	0.188	0.000158922	2200007
Height_PMID36224396	rs6999458	-0.00543094	0.00111	T	A	0.258	1.01755e-06	2200007
Height_PMID36224396	rs7818308	-0.00541096	0.00111	G	A	0.258	1.13846e-06	2200007
Height_PMID36224396	rs12678504	-0.00467677	0.00126	A	G	0.189	0.000203538	2200007
Height_PMID36224396	rs7009095	-0.00546667	0.00124	G	T	0.199	1.08636e-05	2200007
Height_PMID36224396	rs10086736	0.00367899	0.000998	T	C	0.618	0.000227808	2200007
Height_PMID36224396	rs16938719	-0.00578951	0.00174	C	A	0.0794	0.0008497	2200007
Height_PMID36224396	rs11787158	-0.00356199	0.00104	C	T	0.32	0.000635563	2200007
Height_PMID36224396	rs12547746	-0.00317431	0.000949	C	T	0.486	0.000827134	2200007
Height_PMID36224396	rs2036273	-0.00422709	0.000971	A	C	0.451	1.34908e-05	2200007
Height_PMID36224396	rs2956054	-0.0042004	0.00123	A	G	0.815	0.000609357	2200007
Height_PMID36224396	rs2977049	-0.00423084	0.00122	A	G	0.815	0.000548946	2200007
Height_PMID36224396	rs1499646	-0.00429873	0.00122	T	C	0.815	0.00042757	2200007
Height_PMID36224396	rs2956036	-0.00456519	0.00132	T	G	0.85	0.00056742	2200007
Height_PMID36224396	rs2977056	-0.00452565	0.00133	G	A	0.852	0.000658228	2200007
Height_PMID36224396	rs2936680	-0.00439151	0.00135	G	A	0.859	0.00115798	2200007
Height_PMID36224396	rs2956031	0.00388066	0.0012	T	C	0.188	0.00123349	2200007
Height_PMID36224396	rs7832806	-0.00626475	0.00104	A	G	0.71	1.57951e-09	2200007
Height_PMID36224396	rs7012345	0.0038828	0.00122	C	G	0.176	0.00146561	2200007
Height_PMID36224396	rs6983474	0.00452851	0.00126	T	C	0.163	0.000313589	2200007
Height_PMID36224396	rs2067642	0.0045708	0.00125	T	C	0.167	0.000257108	2200007
Height_PMID36224396	rs10103949	0.00596598	0.00136	T	C	0.136	1.13578e-05	2200007
Height_PMID36224396	rs7005773	-0.00703287	0.0011	A	G	0.763	1.70337e-10	2200007
Height_PMID36224396	rs13277002	-0.00715264	0.00112	A	G	0.765	1.88611e-10	2200007
Height_PMID36224396	rs6996188	-0.00804487	0.00108	T	C	0.729	1.15855e-13	2200007
Height_PMID36224396	rs4517109	-0.00793661	0.00112	A	G	0.766	1.20133e-12	2200007
Height_PMID36224396	rs2977044	0.00811755	0.00105	A	G	0.273	1.39843e-14	2200007
Height_PMID36224396	rs1983532	0.00766826	0.001	C	A	0.318	1.8889e-14	2200007
Height_PMID36224396	rs971462	0.00619965	0.000965	C	T	0.378	1.33712e-10	2200007
Height_PMID36224396	rs1022430	0.00592535	0.000985	G	A	0.659	1.77112e-09	2200007
Height_PMID36224396	rs10504573	0.00607413	0.000941	T	C	0.534	1.10355e-10	2200007
Height_PMID36224396	rs2975213	0.00607662	0.000941	C	T	0.534	1.07702e-10	2200007
Height_PMID36224396	rs2975211	0.00607188	0.000942	G	A	0.534	1.13285e-10	2200007
Height_PMID36224396	rs2981270	0.00612055	0.000948	T	C	0.533	1.0879e-10	2200007
Height_PMID36224396	rs741843	0.00652108	0.00108	A	G	0.292	1.59437e-09	2200007
Height_PMID36224396	rs4410896	0.00305852	0.000948	G	A	0.486	0.00125793	2200007
Height_PMID36224396	rs3780014	0.0047249	0.00125	C	T	0.461	0.000164097	2200007
Height_PMID36224396	rs6996971	0.00305057	0.00094	T	C	0.485	0.00116852	2200007
Height_PMID36224396	rs7813767	0.00329068	0.000938	A	G	0.486	0.000451579	2200007
Height_PMID36224396	rs10283076	0.00308898	0.000944	A	G	0.482	0.00106292	2200007
Height_PMID36224396	rs4735782	0.00618828	0.00163	T	C	0.103	0.000145179	2200007
Height_PMID36224396	rs3857909	0.00474026	0.00128	C	G	0.16	0.000201928	2200007
Height_PMID36224396	rs2042662	0.0048913	0.00103	A	C	0.324	1.98539e-06	2200007
Height_PMID36224396	rs746460	0.00583277	0.000958	T	C	0.603	1.14003e-09	2200007
Height_PMID36224396	rs13260300	0.00586831	0.000971	T	C	0.604	1.52603e-09	2200007
Height_PMID36224396	rs13262189	0.0047795	0.00109	C	G	0.262	1.17664e-05	2200007
Height_PMID36224396	rs13264650	0.00464271	0.00128	C	T	0.158	0.000288227	2200007
Height_PMID36224396	rs7015712	0.00480142	0.00109	C	T	0.262	1.07232e-05	2200007
Height_PMID36224396	rs4557675	0.00549356	0.00103	A	G	0.706	1.04284e-07	2200007
Height_PMID36224396	rs959422	0.00467914	0.00128	A	G	0.158	0.000264333	2200007
Height_PMID36224396	rs890219	0.00540235	0.00102	T	G	0.692	1.10831e-07	2200007
Height_PMID36224396	rs933831	0.00541717	0.00102	G	A	0.692	1.02268e-07	2200007
Height_PMID36224396	rs4557676	0.00535399	0.00102	G	A	0.692	1.47886e-07	2200007
Height_PMID36224396	rs7843996	0.00540508	0.00103	G	A	0.706	1.70976e-07	2200007
Height_PMID36224396	rs7824069	0.00355483	0.00101	C	A	0.676	0.000441292	2200007
Height_PMID36224396	rs10106137	-0.00608371	0.0019	A	C	0.0742	0.00136465	2200007
Height_PMID36224396	rs2553716	0.00367257	0.00102	A	C	0.679	0.000315651	2200007
Height_PMID36224396	rs4534109	0.0035461	0.000971	A	G	0.514	0.000259712	2200007
Height_PMID36224396	rs17268916	0.00418161	0.0013	T	C	0.172	0.00125202	2200007
Height_PMID36224396	rs2588297	0.00487272	0.00101	G	T	0.638	1.51879e-06	2200007
Height_PMID36224396	rs2194901	0.00679173	0.00101	G	C	0.616	1.62879e-11	2200007
Height_PMID36224396	rs269166	0.00909371	0.0011	G	A	0.289	1.17499e-16	2200007
Height_PMID36224396	rs269184	0.00903756	0.0011	C	G	0.29	1.81706e-16	2200007
Height_PMID36224396	rs2651674	0.00670618	0.000999	A	G	0.614	1.87906e-11	2200007
Height_PMID36224396	rs269190	0.00642181	0.00101	A	G	0.609	1.66445e-10	2200007
Height_PMID36224396	rs269170	0.00638043	0.000997	C	T	0.609	1.56589e-10	2200007
Height_PMID36224396	rs269173	0.00643512	0.000997	C	T	0.609	1.09609e-10	2200007
Height_PMID36224396	rs4735772	0.00960573	0.00117	C	T	0.213	1.89545e-16	2200007
Height_PMID36224396	rs1036266	0.00786727	0.00243	G	C	0.0384	0.00119193	2200007
Height_PMID36224396	rs1991860	0.00607101	0.001	T	C	0.374	1.50683e-09	2200007
Height_PMID36224396	rs7840727	0.00606535	0.00101	T	A	0.381	1.82199e-09	2200007
Height_PMID36224396	rs16938977	0.0274737	0.0074	A	G	0.0116	0.00020626	2200007
Height_PMID36224396	rs1347238	0.0087849	0.0011	G	A	0.247	1.52255e-15	2200007
Height_PMID36224396	rs7835278	-0.00779351	0.00182	A	G	0.0716	1.91425e-05	2200007
Height_PMID36224396	rs1560781	0.00882626	0.0011	G	A	0.247	1.12919e-15	2200007
Height_PMID36224396	rs2570146	-0.00318963	0.000992	G	T	0.634	0.00130861	2200007
Height_PMID36224396	rs2916163	-0.00320459	0.000995	T	C	0.641	0.00128019	2200007
Height_PMID36224396	rs1560784	0.0142267	0.00102	C	A	0.314	1.30816e-44	2200007
Height_PMID36224396	rs1978737	-0.0169274	0.000999	T	C	0.323	1.90711e-64	2200007
Height_PMID36224396	rs715172	-0.0195913	0.00107	A	G	0.302	1.13887e-74	2200007
Height_PMID36224396	rs728025	0.00652583	0.00195	C	T	0.0674	0.000818978	2200007
Height_PMID36224396	rs16939000	0.00643141	0.00194	C	T	0.0688	0.000925527	2200007
Height_PMID36224396	rs16939001	0.0111371	0.0013	T	C	0.15	1.25486e-17	2200007
Height_PMID36224396	rs2383926	-0.00919753	0.00115	C	A	0.217	1.59876e-15	2200007
Height_PMID36224396	rs16939006	0.00358896	0.00106	T	C	0.279	0.000715399	2200007
Height_PMID36224396	rs10216950	-0.00671613	0.0011	C	T	0.247	1.02879e-09	2200007
Height_PMID36224396	rs16939013	-0.00631052	0.00121	A	C	0.196	1.7642e-07	2200007
Height_PMID36224396	rs16939015	0.0294562	0.00607	A	G	0.0111	1.22658e-06	2200007
Height_PMID36224396	rs7005401	-0.00476893	0.00124	A	G	0.185	0.000113658	2200007
Height_PMID36224396	rs16939025	-0.0047799	0.00124	G	A	0.186	0.000109676	2200007
Height_PMID36224396	rs1455795	-0.00563316	0.00177	A	G	0.0745	0.00148079	2200007
Height_PMID36224396	rs1378620	-0.00439884	0.00102	G	A	0.313	1.73801e-05	2200007
Height_PMID36224396	rs11988595	-0.00453558	0.00103	T	C	0.321	1.06108e-05	2200007
Height_PMID36224396	rs10104443	-0.0237199	0.0011	T	C	0.237	1.54083e-102	2200007
Height_PMID36224396	rs7013196	0.003638	0.00109	T	G	0.252	0.000827807	2200007
Height_PMID36224396	rs17369819	-0.00855015	0.00196	T	C	0.0607	1.29667e-05	2200007
Height_PMID36224396	rs7841235	-0.00397281	0.00105	G	T	0.31	0.000145054	2200007
Height_PMID36224396	rs7812482	-0.017153	0.000996	C	T	0.647	1.74174e-66	2200007
Height_PMID36224396	rs10504590	0.00472826	0.00139	C	T	0.133	0.000681623	2200007
Height_PMID36224396	rs16939031	-0.0365399	0.00242	T	C	0.039	1.17485e-51	2200007
Height_PMID36224396	rs10109840	-0.0102524	0.00314	A	C	0.0276	0.00110167	2200007
Height_PMID36224396	rs10504592	0.00388369	0.00114	C	T	0.21	0.000662391	2200007
Height_PMID36224396	rs17370831	0.00400546	0.00115	C	T	0.205	0.00049853	2200007
Height_PMID36224396	rs1471474	-0.00358297	0.000965	T	G	0.392	0.00020501	2200007
Height_PMID36224396	rs7824974	-0.00411537	0.00108	G	A	0.255	0.000136559	2200007
Height_PMID36224396	rs1355255	-0.00833688	0.00113	A	G	0.249	1.30464e-13	2200007
Height_PMID36224396	rs1995957	0.00680912	0.00096	C	A	0.529	1.29893e-12	2200007
Height_PMID36224396	rs12549634	0.00676716	0.00096	T	C	0.528	1.7786e-12	2200007
Height_PMID36224396	rs17300285	0.00350421	0.000962	A	C	0.46	0.000269519	2200007
Height_PMID36224396	rs9886508	0.00723312	0.00102	T	C	0.678	1.12974e-12	2200007
Height_PMID36224396	rs7816295	-0.00437305	0.00102	G	C	0.69	1.74488e-05	2200007
Height_PMID36224396	rs978599	-0.00346146	0.000948	A	T	0.479	0.00026205	2200007
Height_PMID36224396	rs978598	-0.00344697	0.000948	A	G	0.479	0.000277442	2200007
Height_PMID36224396	rs2127221	-0.00385068	0.00102	G	A	0.695	0.000168086	2200007
Height_PMID36224396	rs1912709	-0.0122693	0.00111	G	A	0.246	1.83138e-28	2200007
Height_PMID36224396	rs7823944	-0.0134099	0.0019	T	A	0.0714	1.57334e-12	2200007
Height_PMID36224396	rs6472895	-0.00337462	0.000946	G	A	0.479	0.00036075	2200007
Height_PMID36224396	rs7840659	-0.00332953	0.000942	C	A	0.479	0.000406875	2200007
Height_PMID36224396	rs10957757	-0.0032413	0.000942	G	A	0.479	0.000577764	2200007
Height_PMID36224396	rs1949109	-0.0113711	0.00106	G	A	0.28	1.13269e-26	2200007
Height_PMID36224396	rs16939060	-0.00457648	0.0014	G	A	0.147	0.00109287	2200007
Height_PMID36224396	rs2926619	-0.00439912	0.00127	G	A	0.484	0.000558236	2200007
Height_PMID36224396	rs9650254	-0.00536317	0.00165	G	A	0.152	0.00115072	2200007
Height_PMID36224396	rs2980231	-0.00348821	0.000974	G	T	0.571	0.000343294	2200007
Height_PMID36224396	rs1599243	-0.00384899	0.001	C	T	0.632	0.000123559	2200007
Height_PMID36224396	rs11995079	0.00667956	0.00154	C	G	0.112	1.49404e-05	2200007
Height_PMID36224396	rs6472910	0.00658132	0.0015	G	A	0.122	1.13125e-05	2200007
Height_PMID36224396	rs2980218	-0.00313144	0.000961	A	G	0.568	0.00111812	2200007
Height_PMID36224396	rs2980221	-0.00311532	0.000961	A	C	0.568	0.00118623	2200007
Height_PMID36224396	rs2980250	-0.00307856	0.000938	A	G	0.517	0.00102971	2200007
Height_PMID36224396	rs2980248	-0.00310558	0.000938	A	G	0.517	0.00093167	2200007
Height_PMID36224396	rs1533366	-0.00686046	0.00101	T	G	0.323	1.02933e-11	2200007
Height_PMID36224396	rs2037095	0.0033161	0.00102	T	C	0.344	0.0011761	2200007
Height_PMID36224396	rs6994092	0.00477989	0.000988	T	C	0.346	1.3274e-06	2200007
Height_PMID36224396	rs1515013	-0.00575505	0.000959	C	T	0.408	1.96209e-09	2200007
Height_PMID36224396	rs2943584	0.00495988	0.00138	A	C	0.139	0.000340405	2200007
Height_PMID36224396	rs2941456	-0.00462564	0.00121	A	G	0.184	0.000138235	2200007
Height_PMID36224396	rs1800922	-0.00327469	0.000975	A	G	0.588	0.000781641	2200007
Height_PMID36224396	rs2941475	-0.00417738	0.000964	C	T	0.562	1.46804e-05	2200007
Height_PMID36224396	rs2941483	-0.00416021	0.000964	G	A	0.562	1.6057e-05	2200007
Height_PMID36224396	rs2167065	-0.00323788	0.000966	T	C	0.498	0.000804235	2200007
Height_PMID36224396	rs2922766	-0.00320302	0.000961	C	T	0.524	0.000864451	2200007
Height_PMID36224396	rs7815096	0.00887878	0.00131	T	G	0.154	1.27992e-11	2200007
Height_PMID36224396	rs16939126	0.00884098	0.00131	C	T	0.154	1.56851e-11	2200007
Height_PMID36224396	rs7833566	0.0052208	0.00149	A	G	0.116	0.000467206	2200007
Height_PMID36224396	rs9298261	0.00574883	0.00102	C	T	0.676	1.75388e-08	2200007
Height_PMID36224396	rs1449546	0.00710178	0.000997	A	G	0.648	1.05488e-12	2200007
Height_PMID36224396	rs6996367	0.00528869	0.00149	T	C	0.117	0.000377707	2200007
Height_PMID36224396	rs10096438	0.00521948	0.00149	C	T	0.116	0.000466309	2200007
Height_PMID36224396	rs1375639	0.00646781	0.00114	C	T	0.226	1.36388e-08	2200007
Height_PMID36224396	rs7839828	0.00648741	0.00114	G	A	0.226	1.23027e-08	2200007
Height_PMID36224396	rs10092128	0.00646025	0.00114	A	C	0.226	1.41527e-08	2200007
Height_PMID36224396	rs10096192	0.00647593	0.00114	A	C	0.226	1.30211e-08	2200007
Height_PMID36224396	rs16939130	0.00649463	0.00114	A	T	0.225	1.18453e-08	2200007
Height_PMID36224396	rs2588785	0.0041408	0.00107	A	G	0.277	0.000114999	2200007
Height_PMID36224396	rs16939154	-0.0149954	0.00307	T	A	0.026	1.04729e-06	2200007
Height_PMID36224396	rs16939167	-0.0115759	0.00353	G	A	0.0211	0.00103674	2200007
Height_PMID36224396	rs2977318	-0.00417166	0.00109	T	C	0.723	0.000124344	2200007
Height_PMID36224396	rs1531460	0.0070315	0.00105	A	G	0.705	1.79198e-11	2200007
Height_PMID36224396	rs1531461	0.00703239	0.00105	T	C	0.705	1.78107e-11	2200007
Height_PMID36224396	rs1531462	0.0130687	0.00164	G	A	0.908	1.73942e-15	2200007
Height_PMID36224396	rs2927234	0.00709728	0.00105	A	G	0.705	1.15619e-11	2200007
Height_PMID36224396	rs2977332	0.00706571	0.00105	C	T	0.705	1.41828e-11	2200007
Height_PMID36224396	rs1564067	0.00564566	0.0017	C	T	0.0912	0.000912469	2200007
Height_PMID36224396	rs16939178	0.0129681	0.00344	A	G	0.0226	0.000161309	2200007
Height_PMID36224396	rs12156270	0.00850023	0.000967	G	A	0.545	1.51056e-18	2200007
Height_PMID36224396	rs4735650	0.0082328	0.000967	T	C	0.523	1.65797e-17	2200007
Height_PMID36224396	rs1462446	0.00551925	0.000981	A	G	0.39	1.82285e-08	2200007
Height_PMID36224396	rs16939202	0.0158447	0.00304	T	C	0.0301	1.82486e-07	2200007
Height_PMID36224396	rs4735655	0.00789762	0.000985	C	T	0.39	1.08084e-15	2200007
Height_PMID36224396	rs10107776	0.00750219	0.000978	T	A	0.405	1.67513e-14	2200007
Height_PMID36224396	rs4735710	0.00751813	0.000977	G	A	0.405	1.41892e-14	2200007
Height_PMID36224396	rs10504604	0.0074862	0.000977	G	A	0.405	1.85893e-14	2200007
Height_PMID36224396	rs12676679	0.00341735	0.000961	T	G	0.504	0.000375503	2200007
Height_PMID36224396	rs11988386	0.0212453	0.00644	T	A	0.0169	0.000977486	2200007
Height_PMID36224396	rs16939227	-0.010821	0.0016	C	T	0.0976	1.2725e-11	2200007
Height_PMID36224396	rs705974	-0.00324398	0.00096	G	A	0.496	0.000723848	2200007
Height_PMID36224396	rs830437	-0.00335555	0.000961	G	A	0.495	0.000479633	2200007
Height_PMID36224396	rs1380234	0.0108121	0.00323	A	G	0.0252	0.000812041	2200007
Height_PMID36224396	rs11988715	-0.0102408	0.00152	T	C	0.113	1.54163e-11	2200007
Height_PMID36224396	rs830443	-0.00311785	0.000968	A	G	0.506	0.00127544	2200007
Height_PMID36224396	rs830460	-0.00661016	0.00104	G	A	0.666	1.70944e-10	2200007
Height_PMID36224396	rs830463	-0.00315467	0.000976	G	A	0.518	0.00123115	2200007
Height_PMID36224396	rs830471	-0.00755465	0.00102	G	A	0.647	1.02622e-13	2200007
Height_PMID36224396	rs4147516	-0.00348054	0.000978	A	G	0.573	0.000370641	2200007
Height_PMID36224396	rs979925	-0.00359991	0.000981	T	C	0.575	0.000241424	2200007
Height_PMID36224396	rs10504609	-0.00576943	0.00159	G	A	0.0942	0.000282993	2200007
Height_PMID36224396	rs17331643	-0.0057797	0.0016	T	C	0.0935	0.000291347	2200007
Height_PMID36224396	rs17331811	-0.00554086	0.0016	G	A	0.0926	0.000541051	2200007
Height_PMID36224396	rs11992972	0.0223188	0.00647	C	G	0.0167	0.000566332	2200007
Height_PMID36224396	rs41373546	-0.00907807	0.00285	C	T	0.0321	0.00144646	2200007
Height_PMID36224396	rs17424935	-0.00546843	0.0015	T	C	0.109	0.000277444	2200007
Height_PMID36224396	rs17334720	-0.00620984	0.00163	C	T	0.0901	0.000141959	2200007
Height_PMID36224396	rs1405348	-0.00374619	0.00097	G	A	0.497	0.000113324	2200007
Height_PMID36224396	rs10110701	-0.00365484	0.000977	A	C	0.405	0.000184468	2200007
Height_PMID36224396	rs10102172	-0.00337616	0.000973	G	A	0.511	0.000521804	2200007
Height_PMID36224396	rs10156347	-0.00332102	0.000975	T	C	0.506	0.000662462	2200007
Height_PMID36224396	rs10504619	0.00554248	0.00171	A	G	0.0882	0.00116901	2200007
Height_PMID36224396	rs2383971	0.00340537	0.000961	G	T	0.568	0.000392357	2200007
Height_PMID36224396	rs10216973	0.00354054	0.000967	A	G	0.596	0.000252501	2200007
Height_PMID36224396	rs10087790	0.00359008	0.000962	T	C	0.588	0.000188716	2200007
Height_PMID36224396	rs10093934	0.00547151	0.00114	C	A	0.212	1.66568e-06	2200007
Height_PMID36224396	rs6472968	0.00574296	0.00119	G	A	0.197	1.30311e-06	2200007
Height_PMID36224396	rs12548726	-0.00655615	0.00169	T	C	0.113	0.000100407	2200007
Height_PMID36224396	rs10448038	0.00797546	0.0014	G	A	0.147	1.20987e-08	2200007
Height_PMID36224396	rs10957812	0.00883387	0.00146	G	A	0.132	1.31428e-09	2200007
Height_PMID36224396	rs17349004	0.00889481	0.00168	G	T	0.0948	1.18203e-07	2200007
Height_PMID36224396	rs16939329	-0.00682135	0.00131	C	G	0.154	1.7503e-07	2200007
Height_PMID36224396	rs17364641	0.0127974	0.00246	C	A	0.041	1.88697e-07	2200007
Height_PMID36224396	rs16939358	-0.0112563	0.00236	G	A	0.0409	1.76704e-06	2200007
Height_PMID36224396	rs2728457	-0.00386198	0.0011	G	A	0.308	0.000453748	2200007
Height_PMID36224396	rs1032085	0.00369648	0.000956	G	T	0.435	0.000111174	2200007
Height_PMID36224396	rs1032087	0.010067	0.00106	G	A	0.3	1.92645e-21	2200007
Height_PMID36224396	rs16939377	0.00839591	0.0023	T	G	0.0466	0.000255472	2200007
Height_PMID36224396	rs16939378	0.00814489	0.00227	G	T	0.0477	0.000336449	2200007
Height_PMID36224396	rs2728455	0.0117449	0.00113	T	C	0.225	1.80099e-25	2200007
Height_PMID36224396	rs13255855	0.00514996	0.00138	A	G	0.139	0.000183442	2200007
Height_PMID36224396	rs13257609	-0.0108869	0.00123	A	G	0.827	1.1625e-18	2200007
Height_PMID36224396	rs6997459	-0.0106803	0.00102	A	G	0.681	1.95739e-25	2200007
Height_PMID36224396	rs2170788	-0.0124401	0.00106	C	T	0.738	1.31262e-31	2200007
Height_PMID36224396	rs13254116	0.00525452	0.00162	G	A	0.0914	0.00114941	2200007
Height_PMID36224396	rs13252111	-0.00935847	0.000959	C	T	0.552	1.67095e-22	2200007
Height_PMID36224396	rs2128944	-0.012233	0.00107	A	G	0.739	1.61839e-30	2200007
Height_PMID36224396	rs10957822	-0.0123189	0.00129	C	T	0.739	1.77891e-21	2200007
Height_PMID36224396	rs12542269	-0.0123247	0.00107	A	G	0.745	1.10134e-30	2200007
Height_PMID36224396	rs6415637	-0.012085	0.00118	G	A	0.803	1.95424e-24	2200007
Height_PMID36224396	rs1843026	-0.00896271	0.000963	A	G	0.562	1.31969e-20	2200007
Height_PMID36224396	rs1483801	-0.01176	0.0012	T	C	0.809	1.09084e-22	2200007
Height_PMID36224396	rs1545881	-0.00899259	0.000971	A	G	0.563	1.98919e-20	2200007
Height_PMID36224396	rs12550004	-0.00740448	0.00105	A	C	0.67	1.52489e-12	2200007
Height_PMID36224396	rs16939387	-0.0074267	0.00212	C	T	0.0526	0.000453846	2200007
Height_PMID36224396	rs7820185	-0.00322075	0.000954	A	G	0.457	0.000739493	2200007
Height_PMID36224396	rs7842365	-0.00319334	0.00095	G	A	0.459	0.000771377	2200007
Height_PMID36224396	rs1483813	-0.00319691	0.000947	C	T	0.459	0.000735372	2200007
Height_PMID36224396	rs4568596	-0.0102249	0.00124	C	T	0.812	1.43535e-16	2200007
Height_PMID36224396	rs7815458	-0.00324189	0.000954	C	T	0.457	0.000681526	2200007
Height_PMID36224396	rs4424234	0.0140407	0.00369	C	T	0.983	0.000144563	2200007
Height_PMID36224396	rs10087163	0.0174503	0.00409	G	A	0.985	1.96348e-05	2200007
Height_PMID36224396	rs10106087	0.00476986	0.000983	C	T	0.367	1.22014e-06	2200007
Height_PMID36224396	rs4735749	0.00610004	0.000958	A	C	0.567	1.88714e-10	2200007
Height_PMID36224396	rs4562293	0.0103042	0.00323	T	G	0.977	0.00143224	2200007
Height_PMID36224396	rs10081480	0.0129143	0.00335	G	T	0.979	0.000116118	2200007
Height_PMID36224396	rs4263735	0.0141771	0.00369	A	G	0.983	0.00012169	2200007
Height_PMID36224396	rs4279568	0.00584382	0.00096	C	T	0.567	1.16336e-09	2200007
Height_PMID36224396	rs4289790	-0.00519677	0.000989	C	T	0.365	1.46401e-07	2200007
Height_PMID36224396	rs12677622	0.00610191	0.000955	A	G	0.569	1.64885e-10	2200007
Height_PMID36224396	rs12680335	0.0156609	0.00104	T	C	0.666	1.91746e-51	2200007
Height_PMID36224396	rs10112573	0.00966178	0.00185	T	C	0.925	1.68512e-07	2200007
Height_PMID36224396	rs10100694	0.0163991	0.00112	G	A	0.759	1.28342e-48	2200007
Height_PMID36224396	rs10110693	0.0165482	0.00112	G	T	0.761	1.92676e-49	2200007
Height_PMID36224396	rs11990859	-0.00851492	0.00176	A	G	0.0927	1.33518e-06	2200007
Height_PMID36224396	rs16939431	-0.00853464	0.00176	T	C	0.0927	1.25281e-06	2200007
Height_PMID36224396	rs1840078	0.0156881	0.000955	C	A	0.506	1.11349e-60	2200007
Height_PMID36224396	rs1993196	0.0172795	0.000966	G	A	0.59	1.30458e-71	2200007
Height_PMID36224396	rs12056492	0.0197434	0.00126	C	A	0.694	1.98046e-55	2200007
Height_PMID36224396	rs10107560	0.0261594	0.00503	A	G	0.0179	1.98166e-07	2200007
Height_PMID36224396	rs16939457	-0.0095696	0.001	G	T	0.355	1.21849e-21	2200007
Height_PMID36224396	rs10112891	-0.00926607	0.000997	T	A	0.346	1.46607e-20	2200007
Height_PMID36224396	rs10113289	-0.0092539	0.000997	A	G	0.346	1.63135e-20	2200007
Height_PMID36224396	rs1377253	0.0165981	0.00124	G	A	0.807	1.45259e-40	2200007
Height_PMID36224396	rs10100175	0.0166027	0.00124	C	A	0.807	1.40197e-40	2200007
Height_PMID36224396	rs17446636	-0.0111792	0.00175	T	C	0.0773	1.65944e-10	2200007
Height_PMID36224396	rs17374826	-0.0127722	0.00159	C	T	0.105	1.04846e-15	2200007
Height_PMID36224396	rs4298474	-0.0104215	0.00141	A	G	0.136	1.58628e-13	2200007
Height_PMID36224396	rs4310179	-0.0103775	0.00141	T	C	0.136	1.99374e-13	2200007
Height_PMID36224396	rs4073914	-0.0120424	0.00151	C	T	0.117	1.60515e-15	2200007
Height_PMID36224396	rs4073913	-0.0120438	0.00151	T	G	0.117	1.59775e-15	2200007
Height_PMID36224396	rs7814259	-0.017974	0.000964	C	T	0.576	1.16791e-77	2200007
Height_PMID36224396	rs6651329	-0.0134687	0.000972	G	A	0.538	1.14969e-43	2200007
Height_PMID36224396	rs10957848	-0.00940998	0.000987	C	T	0.386	1.51914e-21	2200007
Height_PMID36224396	rs4472487	-0.00969229	0.000993	C	T	0.39	1.5987e-22	2200007
Height_PMID36224396	rs6998601	-0.00986877	0.00101	A	G	0.34	1.48796e-22	2200007
Height_PMID36224396	rs4515522	-0.0130755	0.00154	T	G	0.117	1.65664e-17	2200007
Height_PMID36224396	rs12549538	-0.0104277	0.00104	A	G	0.32	1.76782e-23	2200007
Height_PMID36224396	rs7005777	-0.0263341	0.00111	T	G	0.743	1.85725e-125	2200007
Height_PMID36224396	rs6995879	-0.0110421	0.000976	A	G	0.49	1.08567e-29	2200007
Height_PMID36224396	rs7816973	-0.0109931	0.000971	A	G	0.494	1.05429e-29	2200007
Height_PMID36224396	rs12546860	-0.00723648	0.00225	C	T	0.0562	0.0013066	2200007
Height_PMID36224396	rs10808819	-0.00834916	0.000976	T	C	0.516	1.17117e-17	2200007
Height_PMID36224396	rs2102710	-0.0083203	0.000975	A	C	0.515	1.37585e-17	2200007
Height_PMID36224396	rs1913653	-0.0139669	0.000986	T	C	0.62	1.44629e-45	2200007
Height_PMID36224396	rs10091931	0.00875029	0.00179	T	C	0.0737	1.05089e-06	2200007
Height_PMID36224396	rs2338961	-0.00878725	0.00103	T	C	0.676	1.19709e-17	2200007
Height_PMID36224396	rs16939476	-0.00565856	0.0016	G	T	0.108	0.000390938	2200007
Height_PMID36224396	rs10090464	-0.00725503	0.000983	A	C	0.629	1.54818e-13	2200007
Height_PMID36224396	rs264824	-0.00556278	0.00158	T	C	0.111	0.000417331	2200007
Height_PMID36224396	rs7006665	0.0165537	0.0043	G	A	0.029	0.00012014	2200007
Height_PMID36224396	rs264815	-0.00902601	0.00113	C	T	0.237	1.19532e-15	2200007
Height_PMID36224396	rs264814	-0.00360731	0.000993	A	G	0.622	0.000281406	2200007
Height_PMID36224396	rs16939514	0.00867496	0.00181	A	G	0.0706	1.56416e-06	2200007
Height_PMID36224396	rs16939518	0.00650942	0.00173	T	C	0.0788	0.000163879	2200007
Height_PMID36224396	rs1510122	-0.00448979	0.00102	A	G	0.663	1.02802e-05	2200007
Height_PMID36224396	rs1510124	-0.00444945	0.00102	G	A	0.664	1.2132e-05	2200007
Height_PMID36224396	rs7817895	-0.00443385	0.00102	C	A	0.662	1.32839e-05	2200007
Height_PMID36224396	rs7839056	0.00450975	0.00126	C	T	0.166	0.000330983	2200007
Height_PMID36224396	rs10109233	-0.0045172	0.00103	C	T	0.671	1.11518e-05	2200007
Height_PMID36224396	rs1519348	0.00546279	0.00104	G	A	0.687	1.37511e-07	2200007
Height_PMID36224396	rs7826554	0.00543381	0.00104	C	A	0.688	1.54239e-07	2200007
Height_PMID36224396	rs12548336	-0.00433383	0.00122	C	T	0.225	0.000367995	2200007
Height_PMID36224396	rs1589220	0.00798811	0.000967	C	T	0.462	1.47105e-16	2200007
Height_PMID36224396	rs2010840	0.00797322	0.000966	G	T	0.462	1.53126e-16	2200007
Height_PMID36224396	rs2339076	0.0071816	0.00097	C	T	0.604	1.35626e-13	2200007
Height_PMID36224396	rs1401592	0.00743488	0.000971	C	A	0.607	1.89984e-14	2200007
Height_PMID36224396	rs1607550	0.00700627	0.00104	T	G	0.7	1.37421e-11	2200007
Height_PMID36224396	rs1607545	0.00651299	0.00151	G	A	0.885	1.53875e-05	2200007
Height_PMID36224396	rs4739175	0.00868973	0.00096	A	G	0.477	1.36846e-19	2200007
Height_PMID36224396	rs931348	-0.00669802	0.00105	T	G	0.294	1.49193e-10	2200007
Height_PMID36224396	rs1386337	0.0060098	0.0018	T	C	0.908	0.000814072	2200007
Height_PMID36224396	rs10091852	-0.00459136	0.00129	T	C	0.165	0.000362016	2200007
Height_PMID36224396	rs11775823	-0.00511869	0.00105	A	G	0.291	1.10136e-06	2200007
Height_PMID36224396	rs1486925	-0.0051293	0.00105	C	T	0.291	1.04574e-06	2200007
Height_PMID36224396	rs4592021	0.00604915	0.00179	T	C	0.906	0.000718581	2200007
Height_PMID36224396	rs7016252	0.0065973	0.00179	C	T	0.907	0.000232134	2200007
Height_PMID36224396	rs13269418	0.00472802	0.00139	C	T	0.134	0.000647754	2200007
Height_PMID36224396	rs7017908	0.00383982	0.00104	C	T	0.333	0.000207787	2200007
Height_PMID36224396	rs879256	0.00384869	0.00104	A	G	0.332	0.000213523	2200007
Height_PMID36224396	rs7012558	0.00481406	0.00137	A	G	0.138	0.000438953	2200007
Height_PMID36224396	rs16939596	-0.00620125	0.00178	T	C	0.09	0.000503465	2200007
Height_PMID36224396	rs2448962	-0.00601489	0.00176	T	C	0.0928	0.000640313	2200007
Height_PMID36224396	rs6985133	0.0160989	0.00487	T	C	0.0329	0.000948296	2200007
Height_PMID36224396	rs16939607	-0.00519791	0.00148	A	G	0.128	0.000449405	2200007
Height_PMID36224396	rs16939613	-0.00575349	0.00149	G	C	0.125	0.000109267	2200007
Height_PMID36224396	rs6995312	-0.00568642	0.00149	A	C	0.125	0.000130519	2200007
Height_PMID36224396	rs10504669	0.0159039	0.00482	T	A	0.0266	0.000974755	2200007
Height_PMID36224396	rs16939630	-0.00647687	0.00152	C	T	0.118	1.96832e-05	2200007
Height_PMID36224396	rs12544908	0.00511213	0.00134	G	A	0.175	0.000143936	2200007
Height_PMID36224396	rs10957887	-0.00579079	0.0015	T	C	0.121	0.000113195	2200007
Height_PMID36224396	rs1430828	0.00308277	0.000974	G	T	0.442	0.00155159	2200007
Height_PMID36224396	rs6996348	0.00308038	0.000974	A	G	0.442	0.00156656	2200007
Height_PMID36224396	rs4633053	0.00937663	0.00195	A	C	0.0765	1.49682e-06	2200007
Height_PMID36224396	rs2195688	-0.00595011	0.00125	G	A	0.189	1.9694e-06	2200007
Height_PMID36224396	rs16905587	0.00906305	0.00206	C	T	0.0696	1.13163e-05	2200007
Height_PMID36224396	rs11996072	0.00854548	0.00194	A	G	0.0781	1.06983e-05	2200007
Height_PMID36224396	rs17486452	0.00469401	0.00144	A	G	0.142	0.00107644	2200007
Height_PMID36224396	rs11784030	0.00529864	0.00142	C	T	0.148	0.000183247	2200007
Height_PMID36224396	rs6473094	0.00418836	0.00112	T	G	0.32	0.000181496	2200007
Height_PMID36224396	rs11780328	0.00440776	0.00138	C	T	0.157	0.00141333	2200007
Height_PMID36224396	rs717627	0.00427114	0.00112	C	A	0.324	0.000130549	2200007
Height_PMID36224396	rs13262405	0.00445282	0.00135	A	G	0.166	0.000988889	2200007
Height_PMID36224396	rs1469553	0.00446479	0.00135	C	T	0.166	0.000955294	2200007
Height_PMID36224396	rs7016193	0.00438737	0.00137	T	C	0.159	0.00133404	2200007
Height_PMID36224396	rs7823679	0.00398155	0.00122	G	A	0.228	0.00107716	2200007
Height_PMID36224396	rs7003771	0.00436858	0.00119	A	G	0.235	0.000255342	2200007
Height_PMID36224396	rs7830219	0.00369792	0.00105	A	T	0.305	0.000422808	2200007
Height_PMID36224396	rs11987891	0.0080167	0.00224	C	T	0.056	0.000337788	2200007
Height_PMID36224396	rs11996219	0.00749669	0.0022	G	A	0.0599	0.000644147	2200007
Height_PMID36224396	rs7010579	0.00337606	0.00105	C	T	0.307	0.00128514	2200007
Height_PMID36224396	rs4307332	0.005492	0.00171	C	T	0.0943	0.00129966	2200007
Height_PMID36224396	rs10102189	0.00554375	0.00171	C	T	0.0942	0.00117139	2200007
Height_PMID36224396	rs13282611	0.0041857	0.0012	T	C	0.189	0.000512363	2200007
Height_PMID36224396	rs13272970	0.00396285	0.00121	C	T	0.191	0.00105276	2200007
Height_PMID36224396	rs10086475	0.00404006	0.00107	C	T	0.308	0.000167069	2200007
Height_PMID36224396	rs7010378	0.00513354	0.00154	T	C	0.108	0.000887426	2200007
Height_PMID36224396	rs7824063	0.00497499	0.00154	T	C	0.109	0.00121945	2200007
Height_PMID36224396	rs7822892	-0.0061623	0.00185	T	C	0.0774	0.000853109	2200007
Height_PMID36224396	rs10504678	-0.00765693	0.00203	G	A	0.0562	0.000160848	2200007
Height_PMID36224396	rs16905866	0.021367	0.00621	C	T	0.015	0.00058294	2200007
Height_PMID36224396	rs10957895	0.00894949	0.00243	A	G	0.953	0.000234518	2200007
Height_PMID36224396	rs1227639	0.00393667	0.00105	G	A	0.332	0.000189323	2200007
Height_PMID36224396	rs1227634	0.00394347	0.00105	C	T	0.333	0.00017821	2200007
Height_PMID36224396	rs10504702	0.00625514	0.00145	A	G	0.141	1.58619e-05	2200007
Height_PMID36224396	rs2169149	0.00600553	0.00136	A	G	0.159	1.07584e-05	2200007
Height_PMID36224396	rs10957920	0.00600962	0.00136	A	G	0.159	1.05935e-05	2200007
Height_PMID36224396	rs1531346	0.00599773	0.00136	C	T	0.159	1.09871e-05	2200007
Height_PMID36224396	rs1460161	0.00596059	0.00137	G	C	0.16	1.30567e-05	2200007
Height_PMID36224396	rs1460162	0.0062765	0.00145	C	A	0.141	1.45439e-05	2200007
Height_PMID36224396	rs1460163	0.00600334	0.00136	A	G	0.159	1.05914e-05	2200007
Height_PMID36224396	rs1380634	0.00380987	0.00106	G	A	0.326	0.000344076	2200007
Height_PMID36224396	rs1350681	0.00360864	0.00107	G	A	0.324	0.000717672	2200007
Height_PMID36224396	rs1460167	0.00360921	0.00107	G	A	0.324	0.000717099	2200007
Height_PMID36224396	rs1460170	0.00359152	0.00107	G	A	0.321	0.000772846	2200007
Height_PMID36224396	rs1460168	0.00361923	0.00107	T	C	0.324	0.000698456	2200007
Height_PMID36224396	rs4129499	0.00686405	0.002	A	C	0.123	0.00060938	2200007
Height_PMID36224396	rs11994245	0.00333131	0.00101	C	T	0.409	0.000973185	2200007
Height_PMID36224396	rs4074079	0.00566448	0.0015	T	G	0.137	0.000153368	2200007
Height_PMID36224396	rs6995544	0.00378536	0.00104	G	A	0.402	0.000266373	2200007
Height_PMID36224396	rs10957932	0.00376501	0.00104	A	G	0.402	0.000294361	2200007
Height_PMID36224396	rs10957933	0.00358913	0.00104	T	C	0.4	0.000578302	2200007
Height_PMID36224396	rs12545192	0.0051739	0.00138	G	A	0.158	0.000184023	2200007
Height_PMID36224396	rs10086740	-0.00445579	0.00119	A	G	0.215	0.000173477	2200007
Height_PMID36224396	rs7463982	0.00372705	0.00116	T	G	0.223	0.00135605	2200007
Height_PMID36224396	rs7460206	0.00390686	0.00106	T	C	0.29	0.000230457	2200007
Height_PMID36224396	rs6473164	0.00359467	0.000959	A	G	0.464	0.000178668	2200007
Height_PMID36224396	rs6473166	0.00351405	0.000978	G	A	0.574	0.00032618	2200007
Height_PMID36224396	rs903583	0.00360708	0.00096	C	T	0.582	0.000171156	2200007
Height_PMID36224396	rs13273739	0.00373491	0.000962	C	A	0.583	0.000104251	2200007
Height_PMID36224396	rs2201526	0.00370301	0.000961	T	C	0.582	0.000115618	2200007
Height_PMID36224396	rs1495473	0.00371435	0.000961	T	C	0.583	0.000110461	2200007
Height_PMID36224396	rs12678224	0.00320399	0.000951	T	G	0.514	0.000750198	2200007
Height_PMID36224396	rs7007698	0.00349224	0.000951	G	A	0.531	0.000240835	2200007
Height_PMID36224396	rs4739846	0.00317901	0.000947	A	C	0.513	0.000784817	2200007
Height_PMID36224396	rs7013510	0.00335348	0.000962	A	G	0.468	0.000492139	2200007
Height_PMID36224396	rs2029818	0.00320243	0.000968	C	T	0.462	0.000944064	2200007
Height_PMID36224396	rs13280506	0.00601035	0.0014	G	T	0.147	1.65424e-05	2200007
Height_PMID36224396	rs4739894	0.00342525	0.00107	A	C	0.256	0.00142926	2200007
Height_PMID36224396	rs7820774	0.00706579	0.00126	T	C	0.163	1.95004e-08	2200007
Height_PMID36224396	rs13275565	0.00763406	0.00133	C	T	0.164	1.02359e-08	2200007
Height_PMID36224396	rs2461035	-0.0038246	0.00109	C	T	0.251	0.000468191	2200007
Height_PMID36224396	rs2467752	-0.00381278	0.0011	T	C	0.25	0.000510469	2200007
Height_PMID36224396	rs2467754	-0.0035516	0.00108	C	T	0.255	0.00105058	2200007
Height_PMID36224396	rs1550732	-0.00368031	0.00105	G	A	0.289	0.000480972	2200007
Height_PMID36224396	rs2440628	-0.00343381	0.00108	T	G	0.259	0.00152856	2200007
Height_PMID36224396	rs7831968	0.00385705	0.00104	G	A	0.276	0.000212672	2200007
Height_PMID36224396	rs1348558	0.00392891	0.00105	T	C	0.271	0.000178329	2200007
Height_PMID36224396	rs2440650	-0.00482793	0.000991	G	A	0.667	1.11704e-06	2200007
Height_PMID36224396	rs2467751	-0.00478668	0.000991	C	T	0.667	1.35684e-06	2200007
Height_PMID36224396	rs1348559	-0.00481648	0.000991	G	A	0.667	1.15846e-06	2200007
Height_PMID36224396	rs1444549	-0.00334319	0.000957	G	A	0.607	0.00047896	2200007
Height_PMID36224396	rs2947533	-0.00473998	0.00129	C	A	0.173	0.00023322	2200007
Height_PMID36224396	rs2979710	-0.00445483	0.00129	G	A	0.173	0.000529441	2200007
Height_PMID36224396	rs2467778	-0.0040133	0.00116	G	A	0.228	0.000513443	2200007
Height_PMID36224396	rs17456596	0.00308518	0.000959	A	G	0.552	0.00130242	2200007
Height_PMID36224396	rs2123269	0.00340208	0.00104	T	C	0.717	0.00112712	2200007
Height_PMID36224396	rs6988730	0.00335861	0.00105	T	C	0.716	0.00133791	2200007
Height_PMID36224396	rs7015849	0.00344736	0.00105	G	A	0.72	0.00103936	2200007
Height_PMID36224396	rs1562986	0.00362439	0.00106	A	G	0.719	0.000604066	2200007
Height_PMID36224396	rs4740097	0.00369761	0.00107	A	G	0.726	0.000528342	2200007
Height_PMID36224396	rs11989508	0.00385513	0.00107	C	T	0.729	0.000335205	2200007
Height_PMID36224396	rs10113767	0.00376165	0.00107	A	C	0.725	0.000433256	2200007
Height_PMID36224396	rs10112519	0.00370245	0.00107	T	C	0.725	0.000541042	2200007
Height_PMID36224396	rs2217063	0.00320698	0.001	A	C	0.506	0.0013473	2200007
Height_PMID36224396	rs6473199	0.00312932	0.000981	C	T	0.594	0.00142783	2200007
Height_PMID36224396	rs6473200	0.00368092	0.00098	C	T	0.577	0.000172122	2200007
Height_PMID36224396	rs1549459	0.00361175	0.000972	T	C	0.43	0.000202704	2200007
Height_PMID36224396	rs13261075	0.0033597	0.000966	G	A	0.576	0.00050439	2200007
Height_PMID36224396	rs6473205	0.00317652	0.000963	T	C	0.571	0.000977593	2200007
Height_PMID36224396	rs12678235	0.00355436	0.000972	A	T	0.429	0.000257095	2200007
Height_PMID36224396	rs2162229	0.00346801	0.000972	T	C	0.476	0.000359792	2200007
Height_PMID36224396	rs7836507	0.00347282	0.000972	A	G	0.483	0.000352215	2200007
Height_PMID36224396	rs4740120	0.00348489	0.000971	C	T	0.483	0.000333013	2200007
Height_PMID36224396	rs1863435	0.00348152	0.000971	G	A	0.483	0.000337692	2200007
Height_PMID36224396	rs7840008	0.00347554	0.000972	G	A	0.483	0.000348848	2200007
Height_PMID36224396	rs1863440	0.00327751	0.00097	A	G	0.576	0.000723427	2200007
Height_PMID36224396	rs7008715	0.00336294	0.00098	A	G	0.579	0.000601319	2200007
Height_PMID36224396	rs2052712	0.00365029	0.000975	C	T	0.444	0.000181178	2200007
Height_PMID36224396	rs1117241	0.00359387	0.000983	G	A	0.444	0.000255563	2200007
Height_PMID36224396	rs4740130	-0.00382444	0.00108	T	C	0.274	0.000423101	2200007
Height_PMID36224396	rs4740136	-0.00391422	0.00108	G	A	0.276	0.000278399	2200007
Height_PMID36224396	rs7830310	-0.0037919	0.00108	G	A	0.275	0.000438736	2200007
Height_PMID36224396	rs6983074	0.0139918	0.00294	T	C	0.0335	1.99059e-06	2200007
Height_PMID36224396	rs6988904	-0.00395543	0.00108	T	C	0.281	0.000255081	2200007
Height_PMID36224396	rs4739729	-0.00333217	0.00102	A	G	0.363	0.00107327	2200007
Height_PMID36224396	rs13276860	0.00361799	0.00101	T	C	0.657	0.000360347	2200007
Height_PMID36224396	rs10957967	0.00330231	0.00101	A	C	0.65	0.00102693	2200007
Height_PMID36224396	rs10089789	0.00330583	0.00101	C	G	0.65	0.00105193	2200007
Height_PMID36224396	rs4474064	0.00320384	0.000966	A	C	0.59	0.000907846	2200007
Height_PMID36224396	rs10957970	0.00319285	0.000975	G	A	0.606	0.00106366	2200007
Height_PMID36224396	rs11784890	0.00324785	0.000976	T	G	0.605	0.00087087	2200007
Height_PMID36224396	rs7845575	0.0103664	0.00294	G	A	0.031	0.00042421	2200007
Height_PMID36224396	rs7837761	0.0107777	0.00288	A	G	0.0343	0.000183244	2200007
Height_PMID36224396	rs16907587	0.0109551	0.00288	T	C	0.0342	0.000142683	2200007
Height_PMID36224396	rs7822328	0.00345657	0.000974	G	A	0.595	0.000384569	2200007
Height_PMID36224396	rs6992476	0.00330611	0.000976	G	A	0.598	0.000703919	2200007
Height_PMID36224396	rs13275449	0.00379721	0.000982	A	G	0.609	0.000109457	2200007
Height_PMID36224396	rs952559	0.00312347	0.000975	G	A	0.606	0.00135657	2200007
Height_PMID36224396	rs2102418	0.00323152	0.000967	T	G	0.604	0.000833897	2200007
Height_PMID36224396	rs10504716	0.0043241	0.001	T	A	0.645	1.63548e-05	2200007
Height_PMID36224396	rs7018262	0.00715824	0.00163	G	A	0.0966	1.14835e-05	2200007
Height_PMID36224396	rs7830105	0.00679767	0.00154	G	C	0.114	1.06167e-05	2200007
Height_PMID36224396	rs484681	-0.00575037	0.00167	G	A	0.173	0.000577316	2200007
Height_PMID36224396	rs365903	0.00420793	0.00124	A	T	0.202	0.000722573	2200007
Height_PMID36224396	rs400824	0.00401726	0.00108	T	C	0.303	0.000199478	2200007
Height_PMID36224396	rs10095089	0.00443968	0.00122	T	G	0.205	0.000262834	2200007
Height_PMID36224396	rs10095139	0.00707833	0.00218	A	G	0.0533	0.00116581	2200007
Height_PMID36224396	rs3863246	0.00376838	0.00116	T	C	0.212	0.00110924	2200007
Height_PMID36224396	rs10504722	0.00370027	0.00116	C	A	0.212	0.00137788	2200007
Height_PMID36224396	rs1051920	0.00486459	0.00111	T	C	0.259	1.27265e-05	2200007
Height_PMID36224396	rs406629	0.00481969	0.00101	T	G	0.356	1.69838e-06	2200007
Height_PMID36224396	rs440837	0.00437687	0.00115	G	A	0.239	0.000146279	2200007
Height_PMID36224396	rs272593	0.00504145	0.00134	G	A	0.15	0.000164479	2200007
Height_PMID36224396	rs272594	0.005025	0.00134	C	A	0.15	0.000171589	2200007
Height_PMID36224396	rs272595	0.00508464	0.00134	G	A	0.149	0.000147211	2200007
Height_PMID36224396	rs2114470	-0.00537555	0.00151	G	A	0.107	0.000381046	2200007
Height_PMID36224396	rs17557173	-0.00522847	0.00151	C	T	0.107	0.000538266	2200007
Height_PMID36224396	rs11988829	-0.00550782	0.00152	C	T	0.106	0.00029133	2200007
Height_PMID36224396	rs11997001	-0.00523351	0.00147	G	A	0.115	0.000361488	2200007
Height_PMID36224396	rs11989997	-0.0051912	0.00147	T	C	0.116	0.000396805	2200007
Height_PMID36224396	rs11785009	-0.00531406	0.00147	G	A	0.125	0.000297133	2200007
Height_PMID36224396	rs6473236	0.00826502	0.00187	T	C	0.0871	1.04105e-05	2200007
Height_PMID36224396	rs10755966	-0.00436277	0.000998	A	G	0.348	1.23614e-05	2200007
Height_PMID36224396	rs7018449	0.00911559	0.0019	C	T	0.084	1.5075e-06	2200007
Height_PMID36224396	rs6983477	0.0153987	0.00451	C	T	0.0285	0.000644331	2200007
Height_PMID36224396	rs12114287	0.0152613	0.00478	A	G	0.0244	0.00139551	2200007
Height_PMID36224396	rs7823175	0.0078542	0.00203	T	C	0.0646	0.000107624	2200007
Height_PMID36224396	rs10504720	0.00683268	0.00209	A	G	0.0598	0.00107428	2200007
Height_PMID36224396	rs7000793	0.00675893	0.00138	A	G	0.149	1.00765e-06	2200007
Height_PMID36224396	rs16908022	0.00677228	0.00202	C	T	0.0598	0.00080326	2200007
Height_PMID36224396	rs11991632	0.0181163	0.00568	G	A	0.029	0.00142535	2200007
Height_PMID36224396	rs11987529	0.00559425	0.00115	A	G	0.252	1.1132e-06	2200007
Height_PMID36224396	rs6473251	0.00739199	0.00139	T	C	0.141	1.05243e-07	2200007
Height_PMID36224396	rs7833673	0.00739558	0.00139	G	A	0.141	1.03567e-07	2200007
Height_PMID36224396	rs17474422	0.00610291	0.0019	C	T	0.0704	0.00133215	2200007
Height_PMID36224396	rs1387548	0.00738345	0.00139	C	A	0.153	1.07448e-07	2200007
Height_PMID36224396	rs6985971	0.00609819	0.0019	G	A	0.0704	0.00133761	2200007
Height_PMID36224396	rs3907424	0.00738972	0.00139	A	C	0.153	1.00934e-07	2200007
Height_PMID36224396	rs17474681	0.00607728	0.00191	C	T	0.0697	0.00146282	2200007
Height_PMID36224396	rs17474841	0.00737115	0.00142	T	C	0.142	1.92905e-07	2200007
Height_PMID36224396	rs716349	0.00697252	0.00181	C	T	0.0844	0.000117667	2200007
Height_PMID36224396	rs2121039	0.00767863	0.0018	A	C	0.089	1.90216e-05	2200007
Height_PMID36224396	rs2028815	-0.00381769	0.001	C	T	0.352	0.000137397	2200007
Height_PMID36224396	rs2895689	-0.00379062	0.001	G	T	0.353	0.000158836	2200007
Height_PMID36224396	rs1982324	-0.00381216	0.001	A	G	0.353	0.000137207	2200007
Height_PMID36224396	rs7827503	-0.00382866	0.001	T	C	0.353	0.000130642	2200007
Height_PMID36224396	rs6996716	-0.0031435	0.000964	A	G	0.62	0.00111384	2200007
Height_PMID36224396	rs6997147	-0.00310173	0.000963	T	C	0.621	0.00128275	2200007
Height_PMID36224396	rs1445558	-0.00455962	0.0013	T	C	0.724	0.000444424	2200007
Height_PMID36224396	rs2028222	-0.00386572	0.000999	C	T	0.65	0.000108532	2200007
Height_PMID36224396	rs11985427	0.0251585	0.00788	C	G	0.025	0.00141739	2200007
Height_PMID36224396	rs13266020	-0.00383469	0.00114	C	T	0.693	0.000804696	2200007
Height_PMID36224396	rs10087852	0.00591025	0.00179	C	T	0.848	0.000983183	2200007
Height_PMID36224396	rs958959	0.00347321	0.000991	A	C	0.491	0.000457055	2200007
Height_PMID36224396	rs915	0.00318307	0.000991	T	C	0.407	0.00132118	2200007
Height_PMID36224396	rs2268431	0.00410026	0.00129	T	C	0.193	0.00153053	2200007
Height_PMID36224396	rs2991005	0.00320665	0.000984	T	C	0.473	0.00111765	2200007
Height_PMID36224396	rs2932223	0.00403027	0.00109	T	C	0.303	0.000207425	2200007
Height_PMID36224396	rs7826125	-0.00316284	0.000983	T	C	0.537	0.00129764	2200007
Height_PMID36224396	rs1844358	0.0043243	0.00116	G	A	0.24	0.000195037	2200007
Height_PMID36224396	rs17783207	0.00535739	0.00153	G	A	0.107	0.000465191	2200007
Height_PMID36224396	rs7846264	0.00313846	0.000973	T	C	0.558	0.00125277	2200007
Height_PMID36224396	rs6473302	0.00313451	0.000972	T	C	0.558	0.00126739	2200007
Height_PMID36224396	rs7834555	0.00344006	0.00101	G	A	0.649	0.000660002	2200007
Height_PMID36224396	rs7836157	0.00311892	0.000973	A	G	0.558	0.00134072	2200007
Height_PMID36224396	rs6473306	0.00308951	0.000975	C	T	0.56	0.00153918	2200007
Height_PMID36224396	rs10091077	0.00337859	0.00101	G	A	0.651	0.000855057	2200007
Height_PMID36224396	rs6473310	0.0032113	0.00101	G	A	0.643	0.00149056	2200007
Height_PMID36224396	rs4272332	0.00564907	0.00106	A	G	0.284	1.10128e-07	2200007
Height_PMID36224396	rs2029416	0.00674568	0.00119	G	A	0.197	1.62106e-08	2200007
Height_PMID36224396	rs1489587	0.00557771	0.00106	T	C	0.284	1.50426e-07	2200007
Height_PMID36224396	rs10958045	0.00319809	0.00101	C	T	0.644	0.00151535	2200007
Height_PMID36224396	rs774468	0.00558116	0.00106	C	A	0.284	1.43297e-07	2200007
Height_PMID36224396	rs774471	0.00673022	0.00119	G	A	0.197	1.69311e-08	2200007
Height_PMID36224396	rs2635482	0.00556279	0.00106	T	C	0.283	1.62476e-07	2200007
Height_PMID36224396	rs16909651	0.00672387	0.00119	C	T	0.197	1.73568e-08	2200007
Height_PMID36224396	rs774464	0.00670442	0.00119	A	G	0.197	1.87752e-08	2200007
Height_PMID36224396	rs1814534	0.0055347	0.00106	G	T	0.284	1.63443e-07	2200007
Height_PMID36224396	rs12056632	0.00555262	0.00106	G	A	0.284	1.49668e-07	2200007
Height_PMID36224396	rs12542216	0.006701	0.00119	T	C	0.197	1.82127e-08	2200007
Height_PMID36224396	rs17713368	0.00524875	0.00152	A	C	0.107	0.000564262	2200007
Height_PMID36224396	rs1597753	0.00361241	0.00101	G	A	0.572	0.000326863	2200007
Height_PMID36224396	rs6983451	0.00340376	0.001	C	G	0.574	0.000685618	2200007
Height_PMID36224396	rs10481273	0.00340713	0.001	T	C	0.574	0.000676135	2200007
Height_PMID36224396	rs1452002	0.00348859	0.001	G	A	0.573	0.00051696	2200007
Height_PMID36224396	rs1463254	0.00536968	0.00125	C	G	0.181	1.68012e-05	2200007
Height_PMID36224396	rs17714553	0.00474036	0.00149	G	A	0.113	0.00148205	2200007
Height_PMID36224396	rs1451990	-0.00437316	0.00123	A	G	0.816	0.000364427	2200007
Height_PMID36224396	rs1451991	-0.0042019	0.00119	T	G	0.795	0.000395795	2200007
Height_PMID36224396	rs7012556	-0.00439669	0.00121	T	C	0.804	0.000279985	2200007
Height_PMID36224396	rs16919670	-0.0048372	0.00129	T	C	0.161	0.000186	2200007
Height_PMID36224396	rs4739638	-0.00483024	0.00129	C	T	0.161	0.000189449	2200007
Height_PMID36224396	rs12156292	0.00579985	0.00132	T	C	0.839	1.11813e-05	2200007
Height_PMID36224396	rs6987445	0.00580361	0.00133	C	G	0.839	1.28311e-05	2200007
Height_PMID36224396	rs1454829	0.00376274	0.000995	C	A	0.416	0.000155237	2200007
Height_PMID36224396	rs994669	0.00372356	0.001	G	T	0.405	0.000210212	2200007
Height_PMID36224396	rs1382614	0.00374553	0.00101	G	C	0.405	0.000199123	2200007
Height_PMID36224396	rs1351207	0.00376003	0.00101	T	G	0.405	0.000193235	2200007
Height_PMID36224396	rs1382617	0.00325512	0.000978	T	C	0.472	0.000868717	2200007
Height_PMID36224396	rs7833204	0.00474866	0.00099	A	G	0.368	1.63171e-06	2200007
Height_PMID36224396	rs13261207	0.00320993	0.000967	C	T	0.435	0.00090418	2200007
Height_PMID36224396	rs6981943	0.00307476	0.000965	A	G	0.432	0.00144684	2200007
Height_PMID36224396	rs1382611	0.00339901	0.000954	C	A	0.526	0.00036493	2200007
Height_PMID36224396	rs7846550	0.00456486	0.00138	A	G	0.147	0.00093862	2200007
Height_PMID36224396	rs2895814	0.00464629	0.000953	A	G	0.461	1.07781e-06	2200007
Height_PMID36224396	rs12216859	0.00459435	0.00139	G	A	0.145	0.000938542	2200007
Height_PMID36224396	rs7016611	0.00398287	0.00104	A	G	0.315	0.00013124	2200007
Height_PMID36224396	rs722064	0.00320331	0.000952	T	C	0.517	0.000764022	2200007
Height_PMID36224396	rs988664	0.00358483	0.000986	C	T	0.561	0.000275607	2200007
Height_PMID36224396	rs6473351	0.00322784	0.000952	T	C	0.521	0.000693554	2200007
Height_PMID36224396	rs7013518	0.00321163	0.000952	C	T	0.521	0.000737265	2200007
Height_PMID36224396	rs13280464	0.0030499	0.000951	C	T	0.517	0.00133398	2200007
Height_PMID36224396	rs10093908	0.00334844	0.000987	G	C	0.559	0.000696721	2200007
Height_PMID36224396	rs925672	0.003353	0.00104	C	T	0.316	0.00123849	2200007
Height_PMID36224396	rs925673	0.00308961	0.000952	T	C	0.513	0.00117799	2200007
Height_PMID36224396	rs10958105	0.00441404	0.00139	G	A	0.143	0.00153765	2200007
Height_PMID36224396	rs2137962	0.00317133	0.001	G	A	0.585	0.00152211	2200007
Height_PMID36224396	rs12541613	0.00457811	0.00135	G	A	0.155	0.000708339	2200007
Height_PMID36224396	rs10481278	0.00444317	0.00129	A	G	0.176	0.000556408	2200007
Height_PMID36224396	rs4109428	-0.00328335	0.00102	C	T	0.623	0.00133669	2200007
Height_PMID36224396	rs17685642	-0.00347789	0.00105	A	C	0.355	0.00091536	2200007
Height_PMID36224396	rs1915806	-0.00335848	0.00101	T	C	0.604	0.0009197	2200007
Height_PMID36224396	rs2170375	-0.00325641	0.001	A	G	0.605	0.00115951	2200007
Height_PMID36224396	rs17689718	-0.00435588	0.000988	A	G	0.394	1.03518e-05	2200007
Height_PMID36224396	rs10095470	-0.00374226	0.00097	G	A	0.466	0.000114191	2200007
Height_PMID36224396	rs10095257	-0.00430722	0.000985	G	T	0.442	1.23201e-05	2200007
Height_PMID36224396	rs13265681	0.00323833	0.00101	G	A	0.391	0.00133912	2200007
Height_PMID36224396	rs10106268	-0.0041878	0.000981	C	T	0.448	1.98239e-05	2200007
Height_PMID36224396	rs1157610	0.00337754	0.000998	G	A	0.375	0.00071486	2200007
Height_PMID36224396	rs13252673	0.00323171	0.000982	G	T	0.585	0.000996758	2200007
Height_PMID36224396	rs7834347	0.00453733	0.0013	G	A	0.199	0.0004832	2200007
Height_PMID36224396	rs6473464	0.00336407	0.00098	T	G	0.583	0.00060096	2200007
Height_PMID36224396	rs6993746	0.00335558	0.000981	A	G	0.583	0.00062124	2200007
Height_PMID36224396	rs10958167	0.00324428	0.000992	T	C	0.592	0.00107103	2200007
Height_PMID36224396	rs4255133	0.00341651	0.00102	T	G	0.656	0.000790911	2200007
Height_PMID36224396	rs10097632	0.0290916	0.00816	G	T	0.022	0.000363421	2200007
Height_PMID36224396	rs11985663	0.00773961	0.00224	T	G	0.0557	0.000562358	2200007
Height_PMID36224396	rs7014174	0.00504466	0.00142	G	A	0.13	0.000395621	2200007
Height_PMID36224396	rs731956	0.00536281	0.00146	G	A	0.123	0.000244515	2200007
Height_PMID36224396	rs7820311	0.00486551	0.00128	A	G	0.173	0.000151337	2200007
Height_PMID36224396	rs10086029	0.0329885	0.0104	T	C	0.021	0.00156527	2200007
Height_PMID36224396	rs7841591	0.00441394	0.0013	G	A	0.166	0.000653644	2200007
Height_PMID36224396	rs10096837	0.0254163	0.00798	A	G	0.015	0.00145233	2200007
Height_PMID36224396	rs10093277	0.0459919	0.0134	T	C	0.0155	0.000605431	2200007
Height_PMID36224396	rs9298428	0.0208428	0.00658	G	T	0.038	0.00154871	2200007
Height_PMID36224396	rs10102563	0.037258	0.0117	G	A	0.00877	0.0014218	2200007
Height_PMID36224396	rs10090786	0.0281379	0.00877	A	G	0.0138	0.00134085	2200007
Height_PMID36224396	rs6998282	0.030245	0.00857	T	G	0.013	0.000419936	2200007
Height_PMID36224396	rs7817747	-0.00584167	0.00162	A	G	0.0926	0.000298961	2200007
Height_PMID36224396	rs398412	0.00407693	0.00107	C	T	0.29	0.000134127	2200007
Height_PMID36224396	rs387901	0.00402239	0.00107	A	C	0.283	0.000180945	2200007
Height_PMID36224396	rs6996984	0.00463648	0.00128	G	T	0.175	0.0003049	2200007
Height_PMID36224396	rs7846145	0.00366178	0.000992	C	A	0.628	0.000222136	2200007
Height_PMID36224396	rs4961077	0.00376428	0.000994	T	C	0.626	0.000153518	2200007
Height_PMID36224396	rs10100235	-0.00783458	0.0011	G	A	0.27	1.31881e-12	2200007
Height_PMID36224396	rs4484676	0.00721625	0.000973	C	T	0.506	1.2111e-13	2200007
Height_PMID36224396	rs4425734	0.00720063	0.000972	A	G	0.504	1.30387e-13	2200007
Height_PMID36224396	rs10112123	-0.00844735	0.0011	C	T	0.273	1.38812e-14	2200007
Height_PMID36224396	rs7460286	-0.00666457	0.000983	A	G	0.606	1.20563e-11	2200007
Height_PMID36224396	rs7015490	-0.00666878	0.000984	G	A	0.606	1.22732e-11	2200007
Height_PMID36224396	rs5024450	0.00671609	0.000988	T	C	0.393	1.05061e-11	2200007
Height_PMID36224396	rs7006017	0.0079227	0.000963	G	T	0.427	1.93394e-16	2200007
Height_PMID36224396	rs6996052	0.0066251	0.000981	G	C	0.393	1.43301e-11	2200007
Height_PMID36224396	rs10093379	-0.00661922	0.000982	G	A	0.607	1.58178e-11	2200007
Height_PMID36224396	rs6415565	-0.00787888	0.000956	T	C	0.532	1.75617e-16	2200007
Height_PMID36224396	rs6651267	0.0103615	0.00114	A	G	0.705	1.26728e-19	2200007
Height_PMID36224396	rs3213912	0.00913272	0.00136	T	C	0.68	1.9154e-11	2200007
Height_PMID36224396	rs10112817	-0.00691478	0.00145	A	G	0.141	1.81125e-06	2200007
Height_PMID36224396	rs4961199	-0.0108683	0.00124	A	G	0.185	1.95812e-18	2200007
Height_PMID36224396	rs13268560	-0.00722489	0.00166	G	A	0.104	1.35935e-05	2200007
Height_PMID36224396	rs17683284	0.00633802	0.00164	T	C	0.0964	0.000113041	2200007
Height_PMID36224396	rs3735972	-0.00825543	0.00173	C	T	0.0935	1.872e-06	2200007
Height_PMID36224396	rs1441249	0.0031671	0.000973	C	T	0.446	0.00113081	2200007
Height_PMID36224396	rs1441244	0.0152103	0.00471	G	T	0.0183	0.00125406	2200007
Height_PMID36224396	rs10955072	-0.0039694	0.00123	T	C	0.186	0.00124318	2200007
Height_PMID36224396	rs11986813	0.00749105	0.00197	G	A	0.0708	0.000145682	2200007
Height_PMID36224396	rs719779	0.0337917	0.00997	C	T	0.0104	0.000696887	2200007
Height_PMID36224396	rs7845383	-0.00363466	0.00113	T	G	0.23	0.00125374	2200007
Height_PMID36224396	rs13282346	0.00335361	0.000981	C	A	0.489	0.00062608	2200007
Height_PMID36224396	rs7839482	0.00318038	0.000984	G	A	0.498	0.00123057	2200007
Height_PMID36224396	rs4961033	0.0030915	0.000968	G	A	0.489	0.0014065	2200007
Height_PMID36224396	rs10105587	0.00310042	0.000969	C	T	0.488	0.001371	2200007
Height_PMID36224396	rs7827255	0.00316036	0.00097	C	T	0.488	0.00112513	2200007
Height_PMID36224396	rs13279866	0.00311855	0.000976	G	A	0.492	0.00139416	2200007
Height_PMID36224396	rs13273013	0.00312681	0.000978	G	A	0.492	0.00138836	2200007
Height_PMID36224396	rs13266973	0.00314665	0.000977	T	G	0.488	0.00128093	2200007
Height_PMID36224396	rs7007340	0.00446044	0.00129	C	T	0.164	0.000546539	2200007
Height_PMID36224396	rs2905419	-0.00452661	0.00117	T	C	0.209	0.000110994	2200007
Height_PMID36224396	rs2977760	-0.0036055	0.0011	A	C	0.247	0.00102916	2200007
Height_PMID36224396	rs17713950	-0.0042402	0.00122	A	G	0.191	0.000507732	2200007
Height_PMID36224396	rs2616483	0.00329616	0.000971	C	T	0.426	0.000690326	2200007
Height_PMID36224396	rs2664367	0.00420421	0.000954	T	C	0.471	1.05463e-05	2200007
Height_PMID36224396	rs2616500	0.00381274	0.00113	G	A	0.249	0.000728855	2200007
Height_PMID36224396	rs2664368	0.0039643	0.00113	C	T	0.246	0.000473872	2200007
Height_PMID36224396	rs2681297	0.0031125	0.000952	A	C	0.542	0.00107254	2200007
Height_PMID36224396	rs2681300	0.00306442	0.00095	T	C	0.541	0.00126205	2200007
Height_PMID36224396	rs1879201	-0.00416938	0.00116	A	G	0.778	0.0003176	2200007
Height_PMID36224396	rs6994019	-0.00404455	0.00111	G	T	0.733	0.000269724	2200007
Height_PMID36224396	rs1467251	0.00475178	0.0013	A	G	0.159	0.000261155	2200007
Height_PMID36224396	rs10955542	-0.00408429	0.00112	C	A	0.748	0.000268536	2200007
Height_PMID36224396	rs7835822	0.00473958	0.0013	A	G	0.159	0.000269329	2200007
Height_PMID36224396	rs10096812	0.00451638	0.00131	G	C	0.156	0.000552608	2200007
Height_PMID36224396	rs2222294	-0.00475571	0.00141	C	T	0.869	0.000729521	2200007
Height_PMID36224396	rs7817382	-0.00383439	0.00113	A	G	0.77	0.000724398	2200007
Height_PMID36224396	rs1879202	-0.00379076	0.00104	T	C	0.676	0.000273248	2200007
Height_PMID36224396	rs1879203	-0.00386305	0.00113	T	C	0.768	0.000657378	2200007
Height_PMID36224396	rs10100297	-0.0037525	0.00104	A	G	0.676	0.000315501	2200007
Height_PMID36224396	rs4961087	-0.00398558	0.00106	G	C	0.694	0.000165463	2200007
Height_PMID36224396	rs4548227	-0.00386695	0.00106	G	A	0.694	0.000258937	2200007
Height_PMID36224396	rs4483202	-0.00379273	0.00105	G	T	0.694	0.000320244	2200007
Height_PMID36224396	rs4246115	-0.00383368	0.00106	A	G	0.694	0.000279686	2200007
Height_PMID36224396	rs2134964	-0.00349038	0.00106	G	A	0.699	0.000950286	2200007
Height_PMID36224396	rs1394518	-0.00363798	0.00105	T	C	0.697	0.000562268	2200007
Height_PMID36224396	rs4961094	-0.00364956	0.00105	C	A	0.697	0.000540072	2200007
Height_PMID36224396	rs1394514	0.00355735	0.00105	G	C	0.305	0.000711981	2200007
Height_PMID36224396	rs1504804	0.00357453	0.00105	A	G	0.305	0.000668701	2200007
Height_PMID36224396	rs1504805	0.00370978	0.00105	A	G	0.309	0.000423228	2200007
Height_PMID36224396	rs7013582	0.00385169	0.00107	C	T	0.29	0.000305915	2200007
Height_PMID36224396	rs7834603	0.00376919	0.00107	C	T	0.29	0.000424582	2200007
Height_PMID36224396	rs10504860	0.00358251	0.00108	A	G	0.282	0.000910095	2200007
Height_PMID36224396	rs6994311	0.00385366	0.00107	C	T	0.298	0.000334276	2200007
Height_PMID36224396	rs13274015	0.00380479	0.00107	C	T	0.298	0.000399239	2200007
Height_PMID36224396	rs4961102	-0.00342177	0.00105	C	T	0.659	0.00107639	2200007
Height_PMID36224396	rs13256692	-0.00338746	0.00107	C	T	0.265	0.00151217	2200007
Height_PMID36224396	rs6470522	0.00437104	0.0013	G	A	0.828	0.000781148	2200007
Height_PMID36224396	rs1061302	0.00357162	0.00101	C	T	0.343	0.000403869	2200007
Height_PMID36224396	rs2308962	0.0035545	0.00101	C	T	0.348	0.000412812	2200007
Height_PMID36224396	rs10109454	0.0036135	0.000999	C	T	0.434	0.000296833	2200007
Height_PMID36224396	rs709816	0.00374017	0.000996	G	A	0.436	0.000173513	2200007
Height_PMID36224396	rs1805818	0.00356546	0.001	T	G	0.348	0.000381358	2200007
Height_PMID36224396	rs2234744	0.00356484	0.00101	A	G	0.343	0.000404106	2200007
Height_PMID36224396	rs867185	0.00371334	0.000995	A	G	0.436	0.000190545	2200007
Height_PMID36224396	rs1805793	0.0036551	0.000994	C	T	0.436	0.000235772	2200007
Height_PMID36224396	rs1805794	0.00352005	0.001	G	C	0.343	0.000451374	2200007
Height_PMID36224396	rs1805796	0.00359125	0.000997	T	C	0.437	0.000316379	2200007
Height_PMID36224396	rs1805797	0.00348057	0.001	T	C	0.348	0.000499533	2200007
Height_PMID36224396	rs1063045	0.00349905	0.001	T	C	0.348	0.000467173	2200007
Height_PMID36224396	rs2073635	0.00349838	0.001	T	C	0.348	0.000468166	2200007
Height_PMID36224396	rs1805799	0.00351897	0.001	C	T	0.343	0.000459741	2200007
Height_PMID36224396	rs1805801	0.00363461	0.001	T	G	0.44	0.000280458	2200007
Height_PMID36224396	rs4961166	0.00346658	0.00101	C	T	0.344	0.000564675	2200007
Height_PMID36224396	rs926092	0.0034615	0.00101	T	A	0.344	0.000575828	2200007
Height_PMID36224396	rs1805808	0.00378078	0.001	T	C	0.368	0.000165225	2200007
Height_PMID36224396	rs1011683	0.0038141	0.001	C	A	0.363	0.000136314	2200007
Height_PMID36224396	rs1805868	0.0035061	0.001	G	A	0.436	0.000469458	2200007
Height_PMID36224396	rs1805889	0.00348511	0.001	C	T	0.436	0.000509878	2200007
Height_PMID36224396	rs2107466	0.00368758	0.00101	T	G	0.438	0.000262493	2200007
Height_PMID36224396	rs2267543	0.00359462	0.00104	A	T	0.31	0.000529126	2200007
Height_PMID36224396	rs2074596	0.00349909	0.00104	A	G	0.306	0.000750641	2200007
Height_PMID36224396	rs7816839	0.00351321	0.00104	T	G	0.302	0.000769588	2200007
Height_PMID36224396	rs1805897	0.0412042	0.0121	G	A	0.00894	0.000689685	2200007
Height_PMID36224396	rs1805877	-0.00347202	0.00106	T	C	0.71	0.00106108	2200007
Height_PMID36224396	rs6470668	-0.00340703	0.00106	C	T	0.712	0.00128356	2200007
Height_PMID36224396	rs7815279	-0.00337131	0.00105	C	A	0.71	0.00138851	2200007
Height_PMID36224396	rs6994202	-0.0034657	0.00106	G	A	0.711	0.00107712	2200007
Height_PMID36224396	rs6988013	-0.00363246	0.00104	T	G	0.692	0.000505825	2200007
Height_PMID36224396	rs7459441	-0.00384244	0.00102	T	C	0.656	0.000163806	2200007
Height_PMID36224396	rs6470713	-0.0034016	0.00106	G	A	0.715	0.00127549	2200007
Height_PMID36224396	rs6983707	-0.00346247	0.00106	A	G	0.715	0.00104734	2200007
Height_PMID36224396	rs2205108	-0.00331475	0.00101	G	T	0.587	0.00103021	2200007
Height_PMID36224396	rs10109405	-0.00333569	0.00102	A	G	0.612	0.00109686	2200007
Height_PMID36224396	rs10113507	-0.00366796	0.00102	A	C	0.6	0.000307097	2200007
Height_PMID36224396	rs10088137	-0.00358385	0.00102	A	G	0.602	0.000459969	2200007
Height_PMID36224396	rs7010368	-0.00340936	0.00103	C	G	0.604	0.000974584	2200007
Height_PMID36224396	rs7011734	-0.0034581	0.00103	T	C	0.597	0.000791603	2200007
Height_PMID36224396	rs2214417	0.00400609	0.00107	T	C	0.319	0.000172584	2200007
Height_PMID36224396	rs2189256	0.00417157	0.00109	T	C	0.284	0.000122857	2200007
Height_PMID36224396	rs6994103	0.00341944	0.00106	C	T	0.341	0.00127036	2200007
Height_PMID36224396	rs2189258	0.00359185	0.00104	G	C	0.289	0.000567388	2200007
Height_PMID36224396	rs33958462	0.00434189	0.00112	C	G	0.236	0.000109498	2200007
Height_PMID36224396	rs10956539	0.0035885	0.001	A	G	0.331	0.00035292	2200007
Height_PMID36224396	rs9643260	0.00368281	0.00113	C	T	0.258	0.00112415	2200007
Height_PMID36224396	rs16904279	0.00384325	0.00106	G	A	0.314	0.000272869	2200007
Height_PMID36224396	rs1875901	-0.0038952	0.00104	C	T	0.377	0.000191443	2200007
Height_PMID36224396	rs9297887	-0.00394253	0.00104	G	A	0.383	0.000159594	2200007
Height_PMID36224396	rs1504792	-0.00381602	0.00104	C	A	0.375	0.000252882	2200007
Height_PMID36224396	rs1504791	-0.00387233	0.00104	A	G	0.375	0.000208356	2200007
Height_PMID36224396	rs2062882	-0.00347451	0.000998	A	G	0.491	0.000495575	2200007
Height_PMID36224396	rs1463921	-0.00372875	0.00104	T	C	0.376	0.000321942	2200007
Height_PMID36224396	rs1386107	-0.00594361	0.00105	A	G	0.383	1.38e-08	2200007
Height_PMID36224396	rs2129260	-0.00552054	0.00104	T	C	0.379	1.01119e-07	2200007
Height_PMID36224396	rs997899	-0.0043878	0.00102	C	T	0.438	1.55423e-05	2200007
Height_PMID36224396	rs1003996	-0.00594491	0.00106	G	A	0.31	1.97606e-08	2200007
Height_PMID36224396	rs2740791	-0.00432173	0.00101	G	T	0.442	1.91666e-05	2200007
Height_PMID36224396	rs2740788	-0.00445259	0.00101	C	T	0.444	1.08274e-05	2200007
Height_PMID36224396	rs7017683	-0.00337261	0.00101	A	G	0.5	0.000814469	2200007
Height_PMID36224396	rs1386111	0.00512817	0.00106	A	C	0.669	1.35424e-06	2200007
Height_PMID36224396	rs2740778	0.00438088	0.00102	T	C	0.554	1.67838e-05	2200007
Height_PMID36224396	rs2054806	0.00442685	0.00102	A	C	0.554	1.38407e-05	2200007
Height_PMID36224396	rs7831333	0.00486945	0.00102	G	A	0.556	1.64515e-06	2200007
Height_PMID36224396	rs2054805	0.00643068	0.00106	T	C	0.647	1.30566e-09	2200007
Height_PMID36224396	rs4529427	0.00485385	0.00102	C	T	0.554	1.85145e-06	2200007
Height_PMID36224396	rs10111737	0.00643976	0.00132	T	C	0.662	1.14177e-06	2200007
Height_PMID36224396	rs4549728	0.00752349	0.00102	C	T	0.628	1.40915e-13	2200007
Height_PMID36224396	rs7016813	0.00746162	0.00101	G	T	0.628	1.84727e-13	2200007
Height_PMID36224396	rs10110267	0.00635664	0.000996	A	G	0.637	1.76288e-10	2200007
Height_PMID36224396	rs4493873	0.00635556	0.000996	C	A	0.637	1.752e-10	2200007
Height_PMID36224396	rs7815938	0.00730942	0.000993	A	T	0.631	1.81945e-13	2200007
Height_PMID36224396	rs7820904	0.00657597	0.000976	G	A	0.581	1.61301e-11	2200007
Height_PMID36224396	rs4128119	0.00885881	0.001	C	T	0.603	1.13333e-18	2200007
Height_PMID36224396	rs4419777	0.00658439	0.000976	T	C	0.504	1.52951e-11	2200007
Height_PMID36224396	rs7010715	0.00947887	0.00102	A	G	0.665	1.04422e-20	2200007
Height_PMID36224396	rs10087552	0.00947614	0.00102	C	T	0.661	1.27607e-20	2200007
Height_PMID36224396	rs10097502	0.0100248	0.00103	A	G	0.67	1.38563e-22	2200007
Height_PMID36224396	rs6987764	0.00689895	0.000974	G	T	0.512	1.3921e-12	2200007
Height_PMID36224396	rs7832896	0.0102319	0.00103	T	C	0.671	1.86125e-23	2200007
Height_PMID36224396	rs4501551	0.00750364	0.000972	G	C	0.561	1.16982e-14	2200007
Height_PMID36224396	rs4379409	0.00639836	0.00132	C	T	0.83	1.24626e-06	2200007
Height_PMID36224396	rs9297892	0.00530281	0.001	A	C	0.628	1.17289e-07	2200007
Height_PMID36224396	rs4639475	-0.00640339	0.0019	G	A	0.0669	0.000733942	2200007
Height_PMID36224396	rs5003580	0.00378332	0.00107	T	C	0.724	0.000383843	2200007
Height_PMID36224396	rs13274956	-0.00819364	0.00212	A	G	0.0516	0.000108512	2200007
Height_PMID36224396	rs16912805	-0.0109264	0.00192	T	C	0.063	1.3327e-08	2200007
Height_PMID36224396	rs10504905	-0.0104321	0.00199	T	C	0.0588	1.66586e-07	2200007
Height_PMID36224396	rs7012492	-0.00557466	0.00161	A	C	0.111	0.00055244	2200007
Height_PMID36224396	rs4734614	-0.0118302	0.00208	C	T	0.0519	1.26082e-08	2200007
Height_PMID36224396	rs16913807	-0.0117864	0.00208	G	T	0.0517	1.44285e-08	2200007
Height_PMID36224396	rs10504908	-0.00533829	0.0016	T	C	0.112	0.000874328	2200007
Height_PMID36224396	rs843093	-0.00399628	0.00123	A	G	0.751	0.00116039	2200007
Height_PMID36224396	rs12680495	-0.00680404	0.0018	G	A	0.0781	0.000159996	2200007
Height_PMID36224396	rs10098853	0.00439147	0.0013	A	C	0.159	0.000716508	2200007
Height_PMID36224396	rs5003492	-0.00357778	0.000978	G	A	0.621	0.000253778	2200007
Height_PMID36224396	rs1552313	-0.00338369	0.000975	T	C	0.594	0.000519024	2200007
Height_PMID36224396	rs2062009	-0.00364332	0.000947	A	G	0.544	0.000119385	2200007
Height_PMID36224396	rs4735171	-0.00364881	0.000946	G	A	0.544	0.000114718	2200007
Height_PMID36224396	rs10101514	-0.00364439	0.000946	G	A	0.544	0.000116824	2200007
Height_PMID36224396	rs9297909	-0.00364453	0.000946	G	T	0.545	0.000116631	2200007
Height_PMID36224396	rs2618134	0.00485644	0.00146	T	A	0.136	0.000851739	2200007
Height_PMID36224396	rs10216847	0.0100545	0.00304	A	G	0.0307	0.000941701	2200007
Height_PMID36224396	rs12547140	-0.0043498	0.00128	A	G	0.162	0.000666207	2200007
Height_PMID36224396	rs12548209	-0.00517804	0.00134	T	A	0.143	0.00011403	2200007
Height_PMID36224396	rs2339657	-0.00508199	0.00139	T	C	0.131	0.000254664	2200007
Height_PMID36224396	rs12543562	-0.00370559	0.00115	C	T	0.217	0.00127012	2200007
Height_PMID36224396	rs12542179	-0.00488772	0.00126	G	A	0.165	0.000107086	2200007
Height_PMID36224396	rs12541336	-0.00468267	0.00128	C	T	0.158	0.00026677	2200007
Height_PMID36224396	rs12550489	-0.00576604	0.00175	G	T	0.0793	0.000985425	2200007
Height_PMID36224396	rs12545185	-0.00474004	0.00127	G	A	0.162	0.000187803	2200007
Height_PMID36224396	rs12548442	-0.00371308	0.00115	A	T	0.209	0.00127774	2200007
Height_PMID36224396	rs1109399	-0.00377771	0.00115	C	T	0.209	0.0010438	2200007
Height_PMID36224396	rs12549287	-0.00487062	0.00132	A	G	0.158	0.000232202	2200007
Height_PMID36224396	rs1550882	-0.00471971	0.00122	G	A	0.799	0.000107823	2200007
Height_PMID36224396	rs7829351	-0.0041354	0.00123	G	A	0.811	0.000795386	2200007
Height_PMID36224396	rs6471368	-0.00403048	0.00106	T	A	0.704	0.000135248	2200007
Height_PMID36224396	rs1447303	-0.00391023	0.00121	C	T	0.812	0.00126378	2200007
Height_PMID36224396	rs368998	-0.00388205	0.00119	T	G	0.801	0.00106057	2200007
Height_PMID36224396	rs277779	-0.00400628	0.00119	G	A	0.807	0.000796034	2200007
Height_PMID36224396	rs277780	-0.00396767	0.00106	C	T	0.711	0.000178312	2200007
Height_PMID36224396	rs395551	-0.00401052	0.00118	T	C	0.797	0.000679568	2200007
Height_PMID36224396	rs441878	-0.00365518	0.00105	T	G	0.703	0.000510606	2200007
Height_PMID36224396	rs277773	-0.00401298	0.00119	T	C	0.804	0.000730363	2200007
Height_PMID36224396	rs372745	-0.00412847	0.00119	C	T	0.804	0.000517629	2200007
Height_PMID36224396	rs17779466	0.00393317	0.00117	C	T	0.199	0.000793207	2200007
Height_PMID36224396	rs7824888	0.00510966	0.000962	T	C	0.45	1.07156e-07	2200007
Height_PMID36224396	rs3133976	0.00521608	0.000993	G	A	0.374	1.51894e-07	2200007
Height_PMID36224396	rs3134015	0.00309402	0.000958	T	C	0.476	0.00123879	2200007
Height_PMID36224396	rs7817292	0.00338557	0.000952	A	G	0.474	0.000375998	2200007
Height_PMID36224396	rs10956892	0.00350401	0.000955	C	A	0.409	0.000242145	2200007
Height_PMID36224396	rs10956893	0.00317181	0.000947	A	C	0.463	0.000806496	2200007
Height_PMID36224396	rs10808664	0.00340487	0.000955	C	T	0.476	0.000361024	2200007
Height_PMID36224396	rs4631428	0.00399464	0.00117	C	A	0.226	0.000641182	2200007
Height_PMID36224396	rs16916331	0.00389539	0.00117	G	T	0.227	0.000863389	2200007
Height_PMID36224396	rs10086104	-0.00466645	0.00133	T	G	0.142	0.000463286	2200007
Height_PMID36224396	rs10105107	-0.00448129	0.00132	C	T	0.145	0.000692368	2200007
Height_PMID36224396	rs12541637	-0.00495674	0.00134	A	G	0.139	0.000223597	2200007
Height_PMID36224396	rs12549297	-0.00443485	0.00132	G	A	0.145	0.000787525	2200007
Height_PMID36224396	rs2978151	-0.00354391	0.00109	G	A	0.316	0.00115138	2200007
Height_PMID36224396	rs2978159	-0.0038486	0.00103	C	T	0.368	0.000176709	2200007
Height_PMID36224396	rs3018849	-0.00403076	0.00107	T	C	0.333	0.000155124	2200007
Height_PMID36224396	rs11774745	0.00395257	0.00107	T	G	0.666	0.000210463	2200007
Height_PMID36224396	rs10100317	0.00361118	0.0011	T	G	0.704	0.00104842	2200007
Height_PMID36224396	rs2340015	-0.00746107	0.00156	G	A	0.109	1.7303e-06	2200007
Height_PMID36224396	rs12545564	0.00404705	0.00108	A	G	0.69	0.00018117	2200007
Height_PMID36224396	rs10112776	0.00410966	0.00108	T	C	0.691	0.000142461	2200007
Height_PMID36224396	rs4145239	0.00419325	0.00108	C	T	0.688	0.000103752	2200007
Height_PMID36224396	rs745175	0.00402867	0.0011	A	C	0.693	0.000236027	2200007
Height_PMID36224396	rs2249967	0.00463051	0.0012	C	T	0.811	0.000120011	2200007
Height_PMID36224396	rs10956902	0.0039	0.00118	T	C	0.205	0.000916326	2200007
Height_PMID36224396	rs9417	0.00427049	0.0012	T	G	0.81	0.000367684	2200007
Height_PMID36224396	rs2513796	0.00447157	0.00121	G	A	0.813	0.000215303	2200007
Height_PMID36224396	rs2247948	0.00426313	0.0012	G	C	0.81	0.000387582	2200007
Height_PMID36224396	rs2446809	0.00423253	0.0012	T	G	0.81	0.000425902	2200007
Height_PMID36224396	rs2514797	0.00396273	0.00119	T	C	0.806	0.000887404	2200007
Height_PMID36224396	rs7837503	0.00528617	0.00157	G	A	0.0986	0.000731423	2200007
Height_PMID36224396	rs16916704	0.0160212	0.00424	T	C	0.0161	0.000156987	2200007
Height_PMID36224396	rs2450564	-0.0066897	0.0019	G	A	0.912	0.000421676	2200007
Height_PMID36224396	rs2515132	-0.00604232	0.00184	C	T	0.908	0.00102666	2200007
Height_PMID36224396	rs2445729	-0.00514308	0.00119	C	T	0.762	1.51339e-05	2200007
Height_PMID36224396	rs2445730	-0.00513996	0.00119	G	A	0.763	1.58308e-05	2200007
Height_PMID36224396	rs2256748	-0.00514149	0.00119	G	A	0.763	1.57184e-05	2200007
Height_PMID36224396	rs2470714	-0.00512643	0.00119	A	G	0.763	1.65832e-05	2200007
Height_PMID36224396	rs2450551	-0.00607728	0.00183	G	T	0.909	0.000922309	2200007
Height_PMID36224396	rs2515167	-0.00519448	0.00119	T	G	0.763	1.24373e-05	2200007
Height_PMID36224396	rs2515164	-0.00605787	0.00183	T	C	0.909	0.000945325	2200007
Height_PMID36224396	rs2470736	-0.00605133	0.00181	T	C	0.903	0.000825664	2200007
Height_PMID36224396	rs882521	0.00621011	0.00181	A	G	0.0957	0.000601789	2200007
Height_PMID36224396	rs3019280	-0.0033576	0.00104	G	A	0.305	0.00122029	2200007
Height_PMID36224396	rs3019281	-0.00336129	0.00104	C	T	0.305	0.00120527	2200007
Height_PMID36224396	rs1372048	-0.00358316	0.00104	G	T	0.302	0.000586217	2200007
Height_PMID36224396	rs3102841	-0.00373926	0.000966	A	C	0.551	0.000108406	2200007
Height_PMID36224396	rs3133648	-0.00373321	0.000962	G	A	0.551	0.000103399	2200007
Height_PMID36224396	rs7835534	0.00699488	0.00216	A	G	0.0561	0.00121636	2200007
Height_PMID36224396	rs957447	-0.00351432	0.00109	A	C	0.277	0.00128957	2200007
Height_PMID36224396	rs2381882	-0.00363894	0.00109	T	G	0.276	0.000877698	2200007
Height_PMID36224396	rs2304766	-0.00470287	0.00126	G	A	0.162	0.000197534	2200007
Height_PMID36224396	rs1866846	-0.00482608	0.00127	C	T	0.162	0.000137411	2200007
Height_PMID36224396	rs1992370	-0.00364434	0.00109	T	C	0.276	0.000850388	2200007
Height_PMID36224396	rs12679345	-0.00363811	0.00109	G	A	0.276	0.00086876	2200007
Height_PMID36224396	rs4735300	-0.00306866	0.000956	T	A	0.507	0.0013314	2200007
Height_PMID36224396	rs2114212	-0.00314229	0.000954	C	A	0.509	0.000990214	2200007
Height_PMID36224396	rs4734283	-0.0034745	0.000964	C	T	0.584	0.000313289	2200007
Height_PMID36224396	rs10112364	0.00344611	0.00107	A	G	0.724	0.00123212	2200007
Height_PMID36224396	rs2241505	0.00354984	0.000969	C	T	0.565	0.000249758	2200007
Height_PMID36224396	rs12677519	0.00351422	0.000962	C	T	0.571	0.00025866	2200007
Height_PMID36224396	rs12543234	0.00426908	0.000977	T	A	0.387	1.256e-05	2200007
Height_PMID36224396	rs12675372	0.00429767	0.000977	T	C	0.387	1.09314e-05	2200007
Height_PMID36224396	rs12678311	0.00429502	0.00123	C	T	0.385	0.000486873	2200007
Height_PMID36224396	rs4008177	0.00427523	0.000977	A	G	0.387	1.21604e-05	2200007
Height_PMID36224396	rs1365203	-0.0042265	0.000972	C	G	0.597	1.37502e-05	2200007
Height_PMID36224396	rs15726	-0.00383308	0.000986	C	T	0.621	0.000101802	2200007
Height_PMID36224396	rs6471468	-0.00383621	0.000987	A	G	0.621	0.000102366	2200007
Height_PMID36224396	rs6471471	-0.00383901	0.000988	A	G	0.621	0.000102106	2200007
Height_PMID36224396	rs7830795	-0.00449493	0.00123	T	C	0.176	0.000259744	2200007
Height_PMID36224396	rs4524755	-0.00454159	0.00123	A	G	0.175	0.000223299	2200007
Height_PMID36224396	rs12547930	0.00385783	0.00105	T	C	0.672	0.000224341	2200007
Height_PMID36224396	rs11786021	0.00403451	0.00125	C	T	0.175	0.00127171	2200007
Height_PMID36224396	rs4735328	0.00391171	0.00109	C	T	0.755	0.000351525	2200007
Height_PMID36224396	rs7005317	0.00398838	0.00109	C	T	0.754	0.00026776	2200007
Height_PMID36224396	rs7834966	0.00411678	0.00126	G	T	0.17	0.00103966	2200007
Height_PMID36224396	rs11784299	0.00401344	0.00126	C	A	0.167	0.00147235	2200007
Height_PMID36224396	rs10956927	0.00402402	0.00126	A	G	0.167	0.00143121	2200007
Height_PMID36224396	rs16917079	0.00406936	0.00125	G	A	0.171	0.00116599	2200007
Height_PMID36224396	rs12550765	0.00384222	0.00107	C	T	0.735	0.000324618	2200007
Height_PMID36224396	rs6471499	0.00405387	0.00109	T	A	0.752	0.000203612	2200007
Height_PMID36224396	rs6989591	0.00410845	0.00125	C	T	0.171	0.00104644	2200007
Height_PMID36224396	rs11782617	0.00411861	0.00125	T	G	0.17	0.0010185	2200007
Height_PMID36224396	rs7844932	0.00687782	0.00113	G	A	0.222	1.25923e-09	2200007
Height_PMID36224396	rs10956929	0.00373171	0.00109	T	C	0.752	0.000634108	2200007
Height_PMID36224396	rs2278891	0.00399858	0.00111	A	G	0.755	0.000302011	2200007
Height_PMID36224396	rs16893774	0.00442442	0.00128	C	G	0.16	0.000548809	2200007
Height_PMID36224396	rs2467670	-0.0072413	0.00214	C	G	0.0527	0.000700737	2200007
Height_PMID36224396	rs28399553	0.00429464	0.00129	G	A	0.159	0.000844626	2200007
Height_PMID36224396	rs16917117	0.00422857	0.0013	C	T	0.155	0.00114517	2200007
Height_PMID36224396	rs550564	0.00399714	0.00108	G	A	0.737	0.000201014	2200007
Height_PMID36224396	rs2956216	0.00423072	0.00109	C	T	0.752	0.000110086	2200007
Height_PMID36224396	rs683832	0.00403204	0.00107	C	T	0.737	0.000170445	2200007
Height_PMID36224396	rs551270	0.00413371	0.0011	C	T	0.757	0.000169438	2200007
Height_PMID36224396	rs10956931	0.0037819	0.00102	C	T	0.687	0.000200729	2200007
Height_PMID36224396	rs2956210	0.00353665	0.00103	G	A	0.696	0.00058861	2200007
Height_PMID36224396	rs4735334	0.00348064	0.00103	A	G	0.693	0.00070657	2200007
Height_PMID36224396	rs10111154	0.00441785	0.00138	G	A	0.135	0.00133653	2200007
Height_PMID36224396	rs6982086	0.00387345	0.00106	T	C	0.266	0.000271038	2200007
Height_PMID36224396	rs11785698	0.00389818	0.00106	C	G	0.268	0.000233539	2200007
Height_PMID36224396	rs6471510	-0.00362806	0.000957	A	G	0.575	0.000151156	2200007
Height_PMID36224396	rs13251032	0.00384198	0.00121	T	C	0.181	0.00156132	2200007
Height_PMID36224396	rs6471513	-0.00335707	0.000964	A	C	0.588	0.000497877	2200007
Height_PMID36224396	rs6471514	-0.00357901	0.000958	T	C	0.577	0.000187258	2200007
Height_PMID36224396	rs4734298	-0.00334552	0.000999	G	A	0.666	0.000815807	2200007
Height_PMID36224396	rs1946944	-0.00334624	0.001	G	T	0.666	0.000821225	2200007
Height_PMID36224396	rs12548426	-0.00330274	0.001	T	C	0.662	0.000969697	2200007
Height_PMID36224396	rs10093559	0.00526147	0.00123	T	A	0.185	1.98663e-05	2200007
Height_PMID36224396	rs10096848	0.0053158	0.00123	C	T	0.187	1.65839e-05	2200007
Height_PMID36224396	rs297563	0.00435303	0.000989	C	T	0.556	1.07382e-05	2200007
Height_PMID36224396	rs186131	0.00349682	0.00103	A	G	0.576	0.000691189	2200007
Height_PMID36224396	rs16917426	0.0108155	0.00287	C	T	0.0301	0.000168022	2200007
Height_PMID36224396	rs4735359	0.00497698	0.00133	T	C	0.144	0.000182486	2200007
Height_PMID36224396	rs17732043	0.0060177	0.00162	A	G	0.101	0.000206244	2200007
Height_PMID36224396	rs1388953	0.0052861	0.00136	T	C	0.135	0.00010053	2200007
Height_PMID36224396	rs4734305	-0.00324359	0.000984	C	T	0.67	0.000980985	2200007
Height_PMID36224396	rs10808677	-0.00388521	0.00104	A	G	0.715	0.000196272	2200007
Height_PMID36224396	rs3103764	-0.00487064	0.0013	A	G	0.824	0.00017721	2200007
Height_PMID36224396	rs1352988	-0.00630864	0.00112	T	C	0.223	1.95722e-08	2200007
Height_PMID36224396	rs17671744	-0.0063318	0.00113	C	T	0.221	1.88838e-08	2200007
Height_PMID36224396	rs1492649	-0.00480729	0.00129	C	A	0.823	0.000188039	2200007
Height_PMID36224396	rs3133749	-0.00495664	0.00128	A	G	0.834	0.000103821	2200007
Height_PMID36224396	rs13268209	-0.00428044	0.000984	C	T	0.393	1.36832e-05	2200007
Height_PMID36224396	rs7825742	-0.0170911	0.0013	C	T	0.149	1.35065e-39	2200007
Height_PMID36224396	rs6997004	-0.0166159	0.0013	G	A	0.158	1.43335e-37	2200007
Height_PMID36224396	rs7001679	0.0140686	0.00233	G	A	0.0456	1.49445e-09	2200007
Height_PMID36224396	rs12543825	0.0139838	0.00232	T	C	0.0458	1.64396e-09	2200007
Height_PMID36224396	rs1027266	-0.00664582	0.000989	G	A	0.333	1.81332e-11	2200007
Height_PMID36224396	rs7463005	-0.00350437	0.000981	C	T	0.373	0.000352905	2200007
Height_PMID36224396	rs17746436	0.00635326	0.00179	T	C	0.0747	0.000374343	2200007
Height_PMID36224396	rs3133780	-0.00578412	0.00102	G	A	0.394	1.37707e-08	2200007
Height_PMID36224396	rs6994384	-0.00753532	0.00118	C	G	0.208	1.69691e-10	2200007
Height_PMID36224396	rs6991742	-0.00584335	0.00102	C	T	0.396	1.01232e-08	2200007
Height_PMID36224396	rs3104916	-0.00580138	0.00102	T	G	0.394	1.23163e-08	2200007
Height_PMID36224396	rs1113707	-0.00827135	0.00123	A	G	0.185	1.46369e-11	2200007
Height_PMID36224396	rs1113706	-0.00832053	0.00123	A	G	0.185	1.20384e-11	2200007
Height_PMID36224396	rs1392790	-0.00582396	0.00102	G	A	0.395	1.08803e-08	2200007
Height_PMID36224396	rs3104917	-0.00593195	0.00153	G	A	0.118	0.000104692	2200007
Height_PMID36224396	rs17674371	-0.00614379	0.00102	G	C	0.393	1.6438e-09	2200007
Height_PMID36224396	rs4624998	-0.00643939	0.000947	A	G	0.479	1.02722e-11	2200007
Height_PMID36224396	rs7835982	-0.00751312	0.00106	G	T	0.266	1.42997e-12	2200007
Height_PMID36224396	rs7816919	0.00715881	0.00164	A	G	0.0908	1.34165e-05	2200007
Height_PMID36224396	rs10504950	0.00649954	0.00174	G	T	0.0781	0.000188657	2200007
Height_PMID36224396	rs10504951	0.00708137	0.00165	G	A	0.0906	1.70195e-05	2200007
Height_PMID36224396	rs1500897	-0.00500179	0.000941	A	G	0.506	1.05043e-07	2200007
Height_PMID36224396	rs2133947	-0.004986	0.00094	G	A	0.506	1.14429e-07	2200007
Height_PMID36224396	rs10104161	-0.00532735	0.000944	C	G	0.508	1.65322e-08	2200007
Height_PMID36224396	rs12549682	-0.00536111	0.000947	G	A	0.509	1.49265e-08	2200007
Height_PMID36224396	rs4410876	-0.00692929	0.00103	A	G	0.327	1.62029e-11	2200007
Height_PMID36224396	rs1500906	0.00564005	0.00116	G	T	0.228	1.14786e-06	2200007
Height_PMID36224396	rs2221220	0.00706727	0.00125	A	C	0.206	1.62156e-08	2200007
Height_PMID36224396	rs1472560	-0.00432039	0.00098	C	T	0.43	1.03665e-05	2200007
Height_PMID36224396	rs7835538	-0.00446194	0.00127	T	G	0.174	0.000422631	2200007
Height_PMID36224396	rs3104999	-0.00366448	0.00103	A	G	0.609	0.000370719	2200007
Height_PMID36224396	rs13271214	0.00362873	0.00106	C	T	0.311	0.000589859	2200007
Height_PMID36224396	rs3134240	-0.0067063	0.00154	G	A	0.893	1.33817e-05	2200007
Height_PMID36224396	rs13263217	0.00398652	0.00106	T	C	0.314	0.000163715	2200007
Height_PMID36224396	rs12545958	0.00500197	0.00103	C	A	0.39	1.11524e-06	2200007
Height_PMID36224396	rs3104961	-0.00747147	0.00155	T	C	0.104	1.39369e-06	2200007
Height_PMID36224396	rs7833855	0.0041984	0.00114	C	G	0.241	0.000240075	2200007
Height_PMID36224396	rs3134190	-0.00749377	0.00155	T	A	0.104	1.29314e-06	2200007
Height_PMID36224396	rs3134236	-0.00738144	0.00154	G	A	0.104	1.68423e-06	2200007
Height_PMID36224396	rs3104888	-0.0061984	0.00129	T	A	0.156	1.68243e-06	2200007
Height_PMID36224396	rs12155746	0.0041745	0.0012	A	G	0.195	0.00049472	2200007
Height_PMID36224396	rs4288347	0.00417217	0.0012	A	T	0.194	0.000500447	2200007
Height_PMID36224396	rs4554437	0.004169	0.00119	G	A	0.196	0.000482659	2200007
Height_PMID36224396	rs5028874	0.00419996	0.00119	C	A	0.197	0.00042715	2200007
Height_PMID36224396	rs10956977	0.00420114	0.00119	A	G	0.197	0.00042405	2200007
Height_PMID36224396	rs4523222	0.0041399	0.00119	C	T	0.197	0.000507178	2200007
Height_PMID36224396	rs3102499	0.00713917	0.00164	C	T	0.906	1.33002e-05	2200007
Height_PMID36224396	rs3134191	0.00711931	0.00164	G	T	0.906	1.40898e-05	2200007
Height_PMID36224396	rs3102494	0.00713644	0.00164	G	C	0.906	1.33267e-05	2200007
Height_PMID36224396	rs4335099	-0.00676276	0.00199	A	G	0.067	0.000666454	2200007
Height_PMID36224396	rs10504954	0.00436423	0.00116	C	T	0.231	0.000163864	2200007
Height_PMID36224396	rs1351872	0.0164922	0.00502	G	A	0.0195	0.00102662	2200007
Height_PMID36224396	rs6990507	0.00339973	0.00103	A	C	0.426	0.000970405	2200007
Height_PMID36224396	rs6988806	-0.00775837	0.002	C	T	0.933	0.000104783	2200007
Height_PMID36224396	rs6993500	-0.00900961	0.00205	C	T	0.943	1.14251e-05	2200007
Height_PMID36224396	rs10103791	-0.00361603	0.00102	C	A	0.367	0.000389172	2200007
Height_PMID36224396	rs7813163	-0.00314354	0.000963	G	A	0.524	0.00110103	2200007
Height_PMID36224396	rs12676394	-0.00486107	0.000996	A	C	0.321	1.06444e-06	2200007
Height_PMID36224396	rs10109483	-0.00514951	0.000986	T	C	0.333	1.75168e-07	2200007
Height_PMID36224396	rs3099097	-0.00616763	0.000969	A	G	0.616	1.9482e-10	2200007
Height_PMID36224396	rs3099096	-0.00621698	0.000968	C	T	0.618	1.36892e-10	2200007
Height_PMID36224396	rs990530	-0.00842707	0.00125	G	A	0.831	1.62197e-11	2200007
Height_PMID36224396	rs3134474	-0.00333243	0.000956	T	G	0.461	0.000493045	2200007
Height_PMID36224396	rs3107034	-0.00354962	0.00094	T	G	0.555	0.000159996	2200007
Height_PMID36224396	rs2873955	-0.0032102	0.000936	T	C	0.485	0.000600432	2200007
Height_PMID36224396	rs1601278	-0.00333171	0.000989	T	G	0.542	0.000756561	2200007
Height_PMID36224396	rs3102542	-0.00319423	0.000958	C	T	0.395	0.000858953	2200007
Height_PMID36224396	rs12681330	-0.00356753	0.000976	A	G	0.375	0.000256679	2200007
Height_PMID36224396	rs561330	0.00657464	0.00169	T	G	0.142	0.000102393	2200007
Height_PMID36224396	rs554014	0.00302924	0.000955	A	G	0.591	0.00151506	2200007
Height_PMID36224396	rs10104165	0.00527908	0.00162	A	C	0.1	0.00112087	2200007
Height_PMID36224396	rs9969509	0.00533703	0.00167	C	T	0.0942	0.00135512	2200007
Height_PMID36224396	rs11997392	0.00543795	0.00167	C	T	0.0983	0.00110833	2200007
Height_PMID36224396	rs2874040	-0.00455802	0.00118	C	A	0.466	0.000114921	2200007
Height_PMID36224396	rs2319601	-0.00446117	0.00118	A	G	0.467	0.000152394	2200007
Height_PMID36224396	rs2874041	-0.00425521	0.00117	C	T	0.471	0.000267141	2200007
Height_PMID36224396	rs11786602	0.00428883	0.00123	C	T	0.399	0.000470597	2200007
Height_PMID36224396	rs13255914	0.00459483	0.00121	A	C	0.408	0.000148857	2200007
Height_PMID36224396	rs2280263	-0.00505567	0.00117	G	A	0.49	1.4446e-05	2200007
Height_PMID36224396	rs3735986	-0.00474474	0.00124	G	A	0.687	0.000137985	2200007
Height_PMID36224396	rs4734340	-0.00427443	0.00124	A	G	0.466	0.000575701	2200007
Height_PMID36224396	rs1400914	-0.00455737	0.00119	T	C	0.491	0.000127193	2200007
Height_PMID36224396	rs7819342	0.0035224	0.0011	C	T	0.279	0.00137535	2200007
Height_PMID36224396	rs7822794	0.00394089	0.00114	C	T	0.227	0.000518909	2200007
Height_PMID36224396	rs7832462	0.00379533	0.00114	C	T	0.229	0.000858634	2200007
Height_PMID36224396	rs7818838	0.00547452	0.000969	C	A	0.476	1.59097e-08	2200007
Height_PMID36224396	rs954626	0.00373631	0.0011	C	T	0.274	0.000705236	2200007
Height_PMID36224396	rs17708958	0.00372943	0.00109	T	C	0.281	0.000632216	2200007
Height_PMID36224396	rs6997395	0.00369211	0.00109	C	A	0.281	0.000712466	2200007
Height_PMID36224396	rs2640806	0.00478349	0.000992	A	C	0.369	1.40361e-06	2200007
Height_PMID36224396	rs1356460	0.00548897	0.00097	G	A	0.486	1.51326e-08	2200007
Height_PMID36224396	rs2678332	0.00348674	0.000987	T	C	0.393	0.000409302	2200007
Height_PMID36224396	rs2244711	0.00589081	0.000976	T	C	0.511	1.58574e-09	2200007
Height_PMID36224396	rs17709616	0.00532378	0.001	T	A	0.366	1.05022e-07	2200007
Height_PMID36224396	rs13251611	0.00553028	0.000976	A	G	0.499	1.45216e-08	2200007
Height_PMID36224396	rs12550085	0.00315213	0.000975	G	A	0.435	0.00122683	2200007
Height_PMID36224396	rs1444569	0.00549987	0.000972	G	T	0.504	1.54261e-08	2200007
Height_PMID36224396	rs13278706	0.00323859	0.00099	C	T	0.405	0.00107672	2200007
Height_PMID36224396	rs1968588	0.00351352	0.000984	C	T	0.516	0.000355215	2200007
Height_PMID36224396	rs1348563	-0.00359917	0.000958	T	G	0.417	0.000172891	2200007
Height_PMID36224396	rs16894649	-0.00695455	0.00143	A	G	0.155	1.08306e-06	2200007
Height_PMID36224396	rs2439523	0.00688229	0.00141	G	A	0.818	1.13319e-06	2200007
Height_PMID36224396	rs2437774	0.00581433	0.00135	C	T	0.824	1.75714e-05	2200007
Height_PMID36224396	rs2575721	0.00340435	0.00103	A	C	0.652	0.000899203	2200007
Height_PMID36224396	rs2589199	0.00492103	0.00142	G	C	0.868	0.000524755	2200007
Height_PMID36224396	rs2589198	0.00477914	0.00141	T	C	0.869	0.000676447	2200007
Height_PMID36224396	rs2582840	0.00527936	0.00144	T	C	0.875	0.000248231	2200007
Height_PMID36224396	rs1898257	0.00541259	0.00145	A	G	0.874	0.000185154	2200007
Height_PMID36224396	rs2582842	0.00472232	0.00107	G	A	0.669	1.1094e-05	2200007
Height_PMID36224396	rs2589189	0.00462509	0.0012	C	T	0.806	0.000117838	2200007
Height_PMID36224396	rs2582843	0.00373525	0.00117	C	T	0.786	0.00140192	2200007
Height_PMID36224396	rs7831863	0.00452747	0.00105	A	G	0.583	1.62001e-05	2200007
Height_PMID36224396	rs2575710	0.00535908	0.00102	T	C	0.583	1.43914e-07	2200007
Height_PMID36224396	rs2439510	0.00708513	0.00135	C	T	0.82	1.60333e-07	2200007
Height_PMID36224396	rs2464474	0.00705782	0.00135	T	C	0.82	1.79923e-07	2200007
Height_PMID36224396	rs13268611	0.00306613	0.00094	T	C	0.448	0.00111226	2200007
Height_PMID36224396	rs13272456	0.00317913	0.000984	A	G	0.421	0.00123324	2200007
Height_PMID36224396	rs7013025	0.00378777	0.00101	T	C	0.571	0.000170454	2200007
Height_PMID36224396	rs4644202	-0.0036011	0.000967	G	A	0.555	0.000195358	2200007
Height_PMID36224396	rs2853267	-0.00411441	0.000961	T	C	0.413	1.86149e-05	2200007
Height_PMID36224396	rs2853270	-0.00438201	0.00119	A	G	0.198	0.00023143	2200007
Height_PMID36224396	rs2513402	0.00379471	0.00101	T	C	0.656	0.000177899	2200007
Height_PMID36224396	rs2513341	0.00486651	0.00114	G	A	0.781	1.81037e-05	2200007
Height_PMID36224396	rs2513362	0.00433722	0.00112	A	G	0.775	0.000102578	2200007
Height_PMID36224396	rs11984940	0.00423678	0.0011	G	A	0.253	0.000110237	2200007
Height_PMID36224396	rs6468538	0.00379449	0.00115	G	A	0.218	0.000997923	2200007
Height_PMID36224396	rs17739295	-0.00449819	0.00133	A	G	0.155	0.000705856	2200007
Height_PMID36224396	rs6468543	0.00455436	0.0012	G	A	0.206	0.000155884	2200007
Height_PMID36224396	rs1835744	0.00483308	0.00112	G	C	0.231	1.66249e-05	2200007
Height_PMID36224396	rs2583503	0.00488051	0.00113	T	C	0.231	1.47253e-05	2200007
Height_PMID36224396	rs2635140	0.00580342	0.00103	G	A	0.315	1.72917e-08	2200007
Height_PMID36224396	rs1714401	-0.00664105	0.00187	T	C	0.924	0.000385063	2200007
Height_PMID36224396	rs688681	0.00831108	0.00214	A	G	0.0518	0.000100317	2200007
Height_PMID36224396	rs599671	0.00765812	0.00204	C	A	0.0584	0.00017813	2200007
Height_PMID36224396	rs569717	0.00626344	0.00186	T	C	0.0811	0.000770195	2200007
Height_PMID36224396	rs597018	-0.00590405	0.00174	T	C	0.897	0.000708412	2200007
Height_PMID36224396	rs501792	0.00665515	0.00203	C	T	0.0591	0.00106773	2200007
Height_PMID36224396	rs547064	0.0068042	0.00207	A	G	0.0564	0.000989314	2200007
Height_PMID36224396	rs641190	0.00750705	0.00208	T	C	0.0551	0.000309837	2200007
Height_PMID36224396	rs2460246	0.00671088	0.00197	A	G	0.0636	0.000666312	2200007
Height_PMID36224396	rs539749	0.00674826	0.00197	T	C	0.0636	0.00062121	2200007
Height_PMID36224396	rs1564283	0.00742917	0.0021	C	T	0.0536	0.000392155	2200007
Height_PMID36224396	rs1478952	0.00665271	0.00198	C	T	0.062	0.000791067	2200007
Height_PMID36224396	rs2448181	0.00700536	0.0019	G	A	0.0728	0.000219172	2200007
Height_PMID36224396	rs2448182	0.00759497	0.00209	A	G	0.0533	0.000287609	2200007
Height_PMID36224396	rs2448185	0.00690647	0.0019	T	G	0.0724	0.000273809	2200007
Height_PMID36224396	rs2448186	0.0069239	0.0019	G	A	0.0724	0.000265641	2200007
Height_PMID36224396	rs2244358	0.00659121	0.00184	C	T	0.0817	0.000336778	2200007
Height_PMID36224396	rs1871311	-0.00657106	0.00152	T	C	0.879	1.53878e-05	2200007
Height_PMID36224396	rs7015322	-0.00482731	0.00135	A	G	0.148	0.00036461	2200007
Height_PMID36224396	rs10808357	-0.00458581	0.00145	T	C	0.127	0.00161952	2200007
Height_PMID36224396	rs2448148	-0.00434747	0.000997	C	T	0.374	1.29499e-05	2200007
Height_PMID36224396	rs2512430	-0.00357979	0.0011	G	A	0.242	0.00113086	2200007
Height_PMID36224396	rs2512434	-0.00429812	0.000999	G	T	0.379	1.67915e-05	2200007
Height_PMID36224396	rs2512444	-0.00697156	0.00161	C	T	0.103	1.49789e-05	2200007
Height_PMID36224396	rs2468028	-0.00789084	0.00166	A	G	0.097	1.95177e-06	2200007
Height_PMID36224396	rs2516278	-0.00324813	0.00101	A	G	0.382	0.00130323	2200007
Height_PMID36224396	rs4448244	-0.00407257	0.00126	T	C	0.178	0.00122142	2200007
Height_PMID36224396	rs2513977	-0.00378085	0.000992	T	C	0.447	0.00013817	2200007
Height_PMID36224396	rs2513980	-0.00368503	0.000959	A	G	0.449	0.000122191	2200007
Height_PMID36224396	rs2449517	-0.00326593	0.000968	G	T	0.461	0.000743829	2200007
Height_PMID36224396	rs16896255	0.0190636	0.00576	A	G	0.0216	0.000942538	2200007
Height_PMID36224396	rs11991498	-0.00399281	0.00125	C	T	0.171	0.00138841	2200007
Height_PMID36224396	rs41488551	-0.00395629	0.00125	A	G	0.17	0.00151047	2200007
Height_PMID36224396	rs16896340	-0.00399076	0.00125	A	G	0.17	0.00136886	2200007
Height_PMID36224396	rs12114567	-0.00400964	0.00125	T	G	0.17	0.00130242	2200007
Height_PMID36224396	rs12114861	-0.00398866	0.00125	C	T	0.17	0.0013877	2200007
Height_PMID36224396	rs4631429	-0.00333739	0.000989	G	A	0.345	0.000740822	2200007
Height_PMID36224396	rs6989895	-0.0096484	0.00131	C	T	0.156	1.8857e-13	2200007
Height_PMID36224396	rs2256367	0.00377908	0.00115	C	T	0.226	0.000992894	2200007
Height_PMID36224396	rs2513837	-0.00373427	0.0011	C	T	0.756	0.000677758	2200007
Height_PMID36224396	rs1869610	-0.00450879	0.00103	A	C	0.335	1.26458e-05	2200007
Height_PMID36224396	rs2444882	-0.00367455	0.000965	A	G	0.388	0.000139708	2200007
Height_PMID36224396	rs2512033	-0.00350603	0.000969	A	G	0.377	0.000296447	2200007
Height_PMID36224396	rs2444877	-0.00349686	0.000965	T	C	0.382	0.000289094	2200007
Height_PMID36224396	rs2444876	-0.00349948	0.000965	T	C	0.382	0.000286227	2200007
Height_PMID36224396	rs2512040	0.00325436	0.000993	G	A	0.37	0.00104451	2200007
Height_PMID36224396	rs13252923	0.00626518	0.00196	G	A	0.061	0.00137073	2200007
Height_PMID36224396	rs6980612	0.0250897	0.00761	T	G	0.00789	0.000976197	2200007
Height_PMID36224396	rs4259391	0.0039412	0.00102	C	T	0.627	0.000118178	2200007
Height_PMID36224396	rs4735557	0.00577726	0.00156	A	G	0.891	0.000207156	2200007
Height_PMID36224396	rs11986338	0.0107136	0.00202	C	T	0.936	1.06542e-07	2200007
Height_PMID36224396	rs10098835	0.00617142	0.00096	T	C	0.46	1.30534e-10	2200007
Height_PMID36224396	rs12542022	0.00624041	0.000979	C	T	0.384	1.85603e-10	2200007
Height_PMID36224396	rs4370499	0.00632092	0.000981	T	C	0.38	1.17098e-10	2200007
Height_PMID36224396	rs4130753	0.0060901	0.000947	T	C	0.459	1.25453e-10	2200007
Height_PMID36224396	rs4388428	0.00612263	0.000947	T	C	0.459	1.02235e-10	2200007
Height_PMID36224396	rs6998166	-0.0682784	0.0212	C	T	0.009	0.00127097	2200007
Height_PMID36224396	rs4735564	0.00502049	0.000965	G	A	0.405	1.96644e-07	2200007
Height_PMID36224396	rs17372001	-0.0219809	0.00326	T	C	0.0208	1.65069e-11	2200007
Height_PMID36224396	rs6991043	0.00446612	0.00103	T	C	0.372	1.33009e-05	2200007
Height_PMID36224396	rs4442112	0.00777881	0.000978	G	T	0.405	1.81287e-15	2200007
Height_PMID36224396	rs12677183	0.00814271	0.00102	T	C	0.334	1.83539e-15	2200007
Height_PMID36224396	rs4735568	0.00753374	0.00106	C	A	0.294	1.10592e-12	2200007
Height_PMID36224396	rs12550012	0.0066548	0.00153	C	T	0.134	1.42746e-05	2200007
Height_PMID36224396	rs10755897	0.00752837	0.00106	G	A	0.287	1.3806e-12	2200007
Height_PMID36224396	rs12680195	0.0078777	0.00107	G	A	0.29	1.69139e-13	2200007
Height_PMID36224396	rs4279561	0.00754023	0.00103	T	A	0.327	1.99758e-13	2200007
Height_PMID36224396	rs34627119	0.00583368	0.00172	T	C	0.0859	0.00071938	2200007
Height_PMID36224396	rs4255105	-0.00836011	0.00105	G	A	0.691	1.27708e-15	2200007
Height_PMID36224396	rs4292660	-0.00516445	0.000979	A	G	0.595	1.34346e-07	2200007
Height_PMID36224396	rs2515218	-0.00988916	0.00174	C	T	0.0872	1.44737e-08	2200007
Height_PMID36224396	rs3019294	-0.0109288	0.00209	T	C	0.0584	1.71365e-07	2200007
Height_PMID36224396	rs2922078	0.00884707	0.00101	A	G	0.356	1.35217e-18	2200007
Height_PMID36224396	rs2922082	0.00858489	0.00101	A	T	0.361	1.65108e-17	2200007
Height_PMID36224396	rs1545377	0.0112265	0.00211	T	A	0.94	1.06877e-07	2200007
Height_PMID36224396	rs17373806	0.0110642	0.00255	C	T	0.0402	1.42488e-05	2200007
Height_PMID36224396	rs13275172	0.00598145	0.00173	A	G	0.0801	0.000550293	2200007
Height_PMID36224396	rs12547301	0.00968118	0.0013	G	A	0.187	1.11512e-13	2200007
Height_PMID36224396	rs12547849	0.00976364	0.00131	C	T	0.183	1.07368e-13	2200007
Height_PMID36224396	rs4520132	-0.00958411	0.0013	G	T	0.811	1.80094e-13	2200007
Height_PMID36224396	rs6989201	-0.00955727	0.00129	G	A	0.812	1.52459e-13	2200007
Height_PMID36224396	rs11987308	-0.0168944	0.00227	C	T	0.0445	1.11734e-13	2200007
Height_PMID36224396	rs11985377	-0.0165716	0.00224	A	G	0.0455	1.5591e-13	2200007
Height_PMID36224396	rs7017261	-0.00945141	0.00128	C	T	0.812	1.2712e-13	2200007
Height_PMID36224396	rs4735607	-0.00900025	0.00126	C	T	0.807	1.09964e-12	2200007
Height_PMID36224396	rs7016044	-0.00948754	0.00128	G	A	0.812	1.13723e-13	2200007
Height_PMID36224396	rs7016304	-0.00896868	0.00126	T	C	0.807	1.27006e-12	2200007
Height_PMID36224396	rs7815414	-0.00947019	0.00128	A	G	0.812	1.16215e-13	2200007
Height_PMID36224396	rs7826945	-0.00948177	0.00128	A	G	0.812	1.19881e-13	2200007
Height_PMID36224396	rs13263759	0.00476407	0.00146	T	C	0.118	0.00107678	2200007
Height_PMID36224396	rs4133425	-0.00949587	0.00128	G	T	0.812	1.18633e-13	2200007
Height_PMID36224396	rs11986652	-0.0161549	0.0021	C	T	0.0526	1.41655e-14	2200007
Height_PMID36224396	rs4446702	-0.00952101	0.00128	C	T	0.813	1.22061e-13	2200007
Height_PMID36224396	rs7002148	-0.00952158	0.00128	C	T	0.813	1.17061e-13	2200007
Height_PMID36224396	rs7839332	-0.00950629	0.00128	T	C	0.812	1.0922e-13	2200007
Height_PMID36224396	rs3103712	-0.00948681	0.00128	T	C	0.811	1.1487e-13	2200007
Height_PMID36224396	rs3134306	-0.00947717	0.00128	G	A	0.812	1.27103e-13	2200007
Height_PMID36224396	rs11994445	-0.0169429	0.00228	A	G	0.0432	1.12623e-13	2200007
Height_PMID36224396	rs2291548	-0.0081877	0.00146	C	T	0.853	1.99799e-08	2200007
Height_PMID36224396	rs3103730	-0.00828966	0.00146	T	C	0.852	1.27744e-08	2200007
Height_PMID36224396	rs13279371	0.00603796	0.00175	A	G	0.086	0.000568663	2200007
Height_PMID36224396	rs3105205	0.00954242	0.00129	T	C	0.187	1.2354e-13	2200007
Height_PMID36224396	rs11988133	-0.015906	0.00224	T	C	0.0459	1.20883e-12	2200007
Height_PMID36224396	rs3103100	0.00909495	0.00128	G	A	0.192	1.11342e-12	2200007
Height_PMID36224396	rs3105176	0.00906003	0.00128	G	A	0.192	1.35891e-12	2200007
Height_PMID36224396	rs3134171	0.00955541	0.00129	A	G	0.187	1.30839e-13	2200007
Height_PMID36224396	rs6986467	0.00904547	0.00128	T	A	0.193	1.39024e-12	2200007
Height_PMID36224396	rs16897430	0.00951166	0.00129	G	T	0.188	1.65788e-13	2200007
Height_PMID36224396	rs16897435	0.00955351	0.00129	G	T	0.188	1.33592e-13	2200007
Height_PMID36224396	rs1487024	0.00945915	0.00129	T	C	0.187	1.88777e-13	2200007
Height_PMID36224396	rs16897489	0.00747822	0.00144	A	G	0.147	1.89942e-07	2200007
Height_PMID36224396	rs7009315	0.00757759	0.00143	A	C	0.149	1.21539e-07	2200007
Height_PMID36224396	rs2067529	-0.0163722	0.00231	T	G	0.042	1.38372e-12	2200007
Height_PMID36224396	rs7008019	0.0075418	0.00143	T	C	0.149	1.37228e-07	2200007
Height_PMID36224396	rs2035618	0.00756486	0.00143	G	A	0.149	1.24916e-07	2200007
Height_PMID36224396	rs12542004	0.00754617	0.00143	A	G	0.149	1.40635e-07	2200007
Height_PMID36224396	rs12550139	0.00755901	0.00144	G	A	0.149	1.45942e-07	2200007
Height_PMID36224396	rs16897533	0.00763011	0.00144	G	A	0.149	1.10988e-07	2200007
Height_PMID36224396	rs16897536	0.00755889	0.00144	C	A	0.149	1.47113e-07	2200007
Height_PMID36224396	rs16897546	0.0076068	0.00144	A	C	0.149	1.2456e-07	2200007
Height_PMID36224396	rs12546643	0.00761861	0.00144	A	G	0.149	1.20126e-07	2200007
Height_PMID36224396	rs1449791	-0.0163323	0.00229	G	T	0.0431	1.06705e-12	2200007
Height_PMID36224396	rs1667644	0.00762669	0.00144	G	A	0.149	1.121e-07	2200007
Height_PMID36224396	rs1788156	0.00765822	0.00144	A	G	0.149	1.00958e-07	2200007
Height_PMID36224396	rs1788153	0.00764448	0.00144	T	C	0.149	1.09045e-07	2200007
Height_PMID36224396	rs1788151	0.00761024	0.00144	G	A	0.149	1.25076e-07	2200007
Height_PMID36224396	rs1788147	0.00760154	0.00144	G	A	0.149	1.31077e-07	2200007
Height_PMID36224396	rs1449784	0.0076632	0.00144	G	A	0.148	1.04528e-07	2200007
Height_PMID36224396	rs4735633	-0.0159569	0.00164	C	T	0.0895	1.71166e-22	2200007
Height_PMID36224396	rs1449782	0.00938454	0.00179	T	C	0.912	1.52824e-07	2200007
Height_PMID36224396	rs4735635	-0.0164177	0.00231	T	C	0.042	1.22766e-12	2200007
Height_PMID36224396	rs1667631	0.00773068	0.00146	C	T	0.144	1.17385e-07	2200007
Height_PMID36224396	rs4735636	-0.0171178	0.00233	T	C	0.0414	1.95845e-13	2200007
Height_PMID36224396	rs4734436	-0.0170655	0.00223	A	G	0.0461	1.98347e-14	2200007
Height_PMID36224396	rs4735639	-0.016405	0.00164	C	A	0.0881	1.50635e-23	2200007
Height_PMID36224396	rs4735644	-0.017363	0.00235	A	G	0.0402	1.56449e-13	2200007
Height_PMID36224396	rs1667633	0.00721009	0.00198	A	C	0.13	0.000273045	2200007
Height_PMID36224396	rs1788155	0.00775957	0.00146	G	A	0.143	1.17576e-07	2200007
Height_PMID36224396	rs13253939	0.0048248	0.00151	G	A	0.112	0.00137932	2200007
Height_PMID36224396	rs1979117	-0.0165637	0.00214	G	A	0.0546	1.10713e-14	2200007
Height_PMID36224396	rs1788150	0.00794448	0.0015	T	A	0.134	1.30004e-07	2200007
Height_PMID36224396	rs16897728	-0.017361	0.00236	A	G	0.0402	1.89543e-13	2200007
Height_PMID36224396	rs921313	-0.0158434	0.00215	A	G	0.0544	1.88002e-13	2200007
Height_PMID36224396	rs6468698	0.0217844	0.00676	G	T	0.0285	0.00126146	2200007
Height_PMID36224396	rs7844645	0.0233923	0.00706	G	A	0.026	0.000925374	2200007
Height_PMID36224396	rs4075507	0.0228179	0.00708	A	G	0.0262	0.00126879	2200007
Height_PMID36224396	rs1471293	-0.00353603	0.000967	G	A	0.597	0.000257226	2200007
Height_PMID36224396	rs3735976	-0.00473161	0.00134	C	T	0.142	0.000412552	2200007
Height_PMID36224396	rs2453628	-0.00429284	0.000981	A	G	0.585	1.21558e-05	2200007
Height_PMID36224396	rs11775440	-0.005137	0.00118	C	A	0.195	1.38627e-05	2200007
Height_PMID36224396	rs3779810	-0.00552558	0.00125	A	G	0.168	1.03991e-05	2200007
Height_PMID36224396	rs3752833	-0.0108387	0.00224	C	T	0.0478	1.30509e-06	2200007
Height_PMID36224396	rs16898015	-0.00397236	0.00118	A	G	0.199	0.000757975	2200007
Height_PMID36224396	rs2132349	-0.00503481	0.000965	G	A	0.599	1.79458e-07	2200007
Height_PMID36224396	rs17420284	-0.00574701	0.00121	A	G	0.185	1.88331e-06	2200007
Height_PMID36224396	rs3802149	-0.00572833	0.0012	C	T	0.185	1.98425e-06	2200007
Height_PMID36224396	rs884698	-0.00574983	0.0012	C	T	0.185	1.81915e-06	2200007
Height_PMID36224396	rs7816209	-0.00573052	0.0012	G	A	0.186	1.93913e-06	2200007
Height_PMID36224396	rs1440573	-0.00503242	0.000964	G	A	0.598	1.79411e-07	2200007
Height_PMID36224396	rs17421246	-0.00440637	0.00125	G	A	0.171	0.000432191	2200007
Height_PMID36224396	rs1692007	-0.00580298	0.000966	C	T	0.58	1.90842e-09	2200007
Height_PMID36224396	rs1660351	0.00510904	0.000979	T	C	0.378	1.78729e-07	2200007
Height_PMID36224396	rs1788194	0.00512352	0.000978	C	T	0.379	1.62614e-07	2200007
Height_PMID36224396	rs17422137	-0.00434087	0.00126	G	A	0.17	0.0005499	2200007
Height_PMID36224396	rs17337916	-0.00439884	0.00126	A	G	0.17	0.000464382	2200007
Height_PMID36224396	rs16898244	-0.00572688	0.00119	T	G	0.197	1.62483e-06	2200007
Height_PMID36224396	rs6468712	0.0034707	0.00103	A	G	0.306	0.000765819	2200007
Height_PMID36224396	rs7846091	0.00352479	0.00103	G	A	0.309	0.000612203	2200007
Height_PMID36224396	rs6984515	-0.00811494	0.00142	G	A	0.125	1.09969e-08	2200007
Height_PMID36224396	rs11779535	-0.00742156	0.00141	A	G	0.125	1.52225e-07	2200007
Height_PMID36224396	rs3019086	-0.0035255	0.00103	G	A	0.589	0.000588302	2200007
Height_PMID36224396	rs4573240	-0.00676988	0.00186	T	C	0.0682	0.000276601	2200007
Height_PMID36224396	rs17425247	-0.00681706	0.00184	C	A	0.0698	0.000219839	2200007
Height_PMID36224396	rs7015865	0.00319351	0.001	C	T	0.404	0.00144414	2200007
Height_PMID36224396	rs881485	0.00363266	0.001	C	A	0.466	0.000289161	2200007
Height_PMID36224396	rs2154637	0.00337773	0.000948	A	G	0.442	0.000366503	2200007
Height_PMID36224396	rs1954700	0.00327426	0.000954	C	T	0.484	0.000597342	2200007
Height_PMID36224396	rs2844043	0.00328678	0.000957	C	A	0.443	0.000596571	2200007
Height_PMID36224396	rs2154636	0.003337	0.000968	T	C	0.451	0.000566544	2200007
Height_PMID36224396	rs2935545	-0.00377666	0.00103	A	G	0.306	0.00022985	2200007
Height_PMID36224396	rs10097948	-0.00665499	0.00118	G	A	0.191	1.77332e-08	2200007
Height_PMID36224396	rs1786330	-0.00744017	0.00105	T	C	0.292	1.20488e-12	2200007
Height_PMID36224396	rs1786322	-0.00417688	0.000952	C	A	0.482	1.14174e-05	2200007
Height_PMID36224396	rs6468732	-0.00411702	0.000953	A	C	0.484	1.56369e-05	2200007
Height_PMID36224396	rs1693547	-0.00412794	0.000958	T	C	0.489	1.64411e-05	2200007
Height_PMID36224396	rs3115894	-0.00404975	0.000948	T	C	0.482	1.93468e-05	2200007
Height_PMID36224396	rs1976322	0.00456742	0.00125	C	T	0.188	0.000248321	2200007
Height_PMID36224396	rs3115890	0.00424037	0.00126	C	T	0.194	0.000736841	2200007
Height_PMID36224396	rs3133560	-0.00418939	0.00126	G	C	0.805	0.000845111	2200007
Height_PMID36224396	rs3115893	-0.00424472	0.00126	A	G	0.805	0.000723785	2200007
Height_PMID36224396	rs3104327	0.009496	0.00108	C	T	0.746	1.29176e-18	2200007
Height_PMID36224396	rs3105433	0.00891228	0.00126	C	T	0.833	1.82806e-12	2200007
Height_PMID36224396	rs7844324	0.00295817	0.000933	A	G	0.494	0.00151387	2200007
Height_PMID36224396	rs16898766	0.00380315	0.000999	A	C	0.317	0.00014139	2200007
Height_PMID36224396	rs3893206	0.00305929	0.000934	G	A	0.5	0.00104962	2200007
Height_PMID36224396	rs7835096	0.00755948	0.00235	C	T	0.0525	0.00132711	2200007
Height_PMID36224396	rs1026228	-0.00338428	0.000945	C	T	0.498	0.000340507	2200007
Height_PMID36224396	rs4734506	-0.00322327	0.000989	C	T	0.604	0.00111579	2200007
Height_PMID36224396	rs2386931	-0.0053614	0.00138	T	C	0.13	0.000107594	2200007
Height_PMID36224396	rs11990866	-0.00535648	0.00139	C	T	0.129	0.000119711	2200007
Height_PMID36224396	rs11987156	-0.0054052	0.00139	T	C	0.129	0.000104495	2200007
Height_PMID36224396	rs9642972	-0.00316633	0.000972	T	C	0.501	0.00111722	2200007
Height_PMID36224396	rs579505	-0.00313661	0.000975	G	A	0.516	0.00129362	2200007
Height_PMID36224396	rs16867971	0.00308902	0.000973	C	T	0.418	0.00150195	2200007
Height_PMID36224396	rs6468782	0.00324448	0.00096	C	T	0.441	0.00072171	2200007
Height_PMID36224396	rs4734544	0.00316191	0.000957	C	A	0.44	0.000951344	2200007
Height_PMID36224396	rs4734546	0.00343057	0.000959	C	T	0.43	0.00034528	2200007
Height_PMID36224396	rs2030784	0.00340581	0.000958	A	G	0.425	0.000379265	2200007
Height_PMID36224396	rs1917727	0.00327971	0.000996	A	C	0.416	0.000997182	2200007
Height_PMID36224396	rs6992430	0.00334965	0.001	G	A	0.41	0.0008109	2200007
Height_PMID36224396	rs1357984	0.00338551	0.001	A	C	0.406	0.000713477	2200007
Height_PMID36224396	rs755468	0.00372463	0.00107	C	T	0.272	0.000474256	2200007
Height_PMID36224396	rs10955266	0.00374781	0.00106	A	G	0.272	0.000423051	2200007
Height_PMID36224396	rs1892754	0.0035334	0.00109	A	G	0.263	0.00113979	2200007
Height_PMID36224396	rs1892753	0.00393604	0.00107	C	A	0.294	0.000222322	2200007
Height_PMID36224396	rs4734037	0.00373783	0.00112	C	T	0.23	0.000850447	2200007
Height_PMID36224396	rs4734571	0.00364411	0.00113	A	G	0.228	0.00122821	2200007
Height_PMID36224396	rs4734573	0.00368394	0.000979	G	C	0.371	0.000168012	2200007
Height_PMID36224396	rs3735713	0.0036501	0.000984	A	G	0.361	0.000206943	2200007
Height_PMID36224396	rs3824090	0.00378095	0.00112	T	C	0.229	0.000755739	2200007
Height_PMID36224396	rs3824091	0.00370354	0.00112	A	G	0.234	0.000921487	2200007
Height_PMID36224396	rs6989650	0.0037303	0.00112	T	C	0.23	0.00088047	2200007
Height_PMID36224396	rs16868198	0.00396573	0.00109	T	G	0.267	0.000261539	2200007
Height_PMID36224396	rs2387620	0.00362719	0.000989	C	T	0.376	0.000245414	2200007
Height_PMID36224396	rs6468788	0.00802269	0.00212	C	T	0.945	0.000152814	2200007
Height_PMID36224396	rs16868262	0.00375889	0.0011	G	A	0.276	0.000597494	2200007
Height_PMID36224396	rs16868264	0.00380787	0.00109	A	G	0.283	0.000491413	2200007
Height_PMID36224396	rs7844838	0.00410194	0.00118	C	G	0.769	0.000536982	2200007
Height_PMID36224396	rs7008826	0.00544373	0.00114	T	C	0.775	1.73404e-06	2200007
Height_PMID36224396	rs4734593	0.00582703	0.00112	A	G	0.766	1.84997e-07	2200007
Height_PMID36224396	rs4734595	0.00564607	0.00116	T	C	0.79	1.08774e-06	2200007
Height_PMID36224396	rs7009385	0.00691565	0.00108	T	G	0.725	1.69718e-10	2200007
Height_PMID36224396	rs6468799	0.00549484	0.00115	T	G	0.786	1.61192e-06	2200007
Height_PMID36224396	rs1893366	0.00555702	0.00114	C	T	0.781	1.0588e-06	2200007
Height_PMID36224396	rs10105774	0.00510863	0.00106	C	T	0.593	1.60789e-06	2200007
Height_PMID36224396	rs6991592	-0.00728407	0.00107	A	G	0.285	1.15797e-11	2200007
Height_PMID36224396	rs1264931	-0.00749437	0.00106	A	G	0.298	1.89801e-12	2200007
Height_PMID36224396	rs1148496	-0.00810713	0.0011	A	G	0.259	1.56954e-13	2200007
Height_PMID36224396	rs1148499	-0.00767022	0.00113	G	C	0.23	1.08047e-11	2200007
Height_PMID36224396	rs537941	-0.00770602	0.00109	T	G	0.265	1.4892e-12	2200007
Height_PMID36224396	rs563463	-0.00774438	0.0011	C	T	0.26	1.95529e-12	2200007
Height_PMID36224396	rs564718	-0.00783371	0.00106	T	C	0.296	1.58533e-13	2200007
Height_PMID36224396	rs490125	-0.00839642	0.00105	G	A	0.297	1.71067e-15	2200007
Height_PMID36224396	rs472638	-0.00782388	0.00111	T	C	0.245	1.65887e-12	2200007
Height_PMID36224396	rs578603	-0.00831808	0.00108	A	T	0.262	1.62465e-14	2200007
Height_PMID36224396	rs510524	-0.00820348	0.00107	C	T	0.288	1.38171e-14	2200007
Height_PMID36224396	rs513472	-0.00748812	0.00111	A	C	0.239	1.72483e-11	2200007
Height_PMID36224396	rs513159	-0.00803973	0.00109	T	C	0.275	1.85124e-13	2200007
Height_PMID36224396	rs550281	-0.00774143	0.0011	G	A	0.269	1.7726e-12	2200007
Height_PMID36224396	rs16868698	-0.00559628	0.00127	T	C	0.172	1.11006e-05	2200007
Height_PMID36224396	rs16868803	-0.0129424	0.00375	C	T	0.0226	0.000549334	2200007
Height_PMID36224396	rs17496928	-0.00629357	0.00192	T	C	0.0697	0.00101568	2200007
Height_PMID36224396	rs16868879	-0.00930051	0.00268	A	G	0.0326	0.000531616	2200007
Height_PMID36224396	rs2961110	0.00564986	0.0013	T	C	0.155	1.31476e-05	2200007
Height_PMID36224396	rs6983758	-0.00673735	0.00212	C	T	0.065	0.00145008	2200007
Height_PMID36224396	rs16869476	-0.00383199	0.00115	G	A	0.22	0.000865994	2200007
Height_PMID36224396	rs7007146	0.00365237	0.000957	C	T	0.447	0.000135591	2200007
Height_PMID36224396	rs2033559	0.00368686	0.000958	T	C	0.447	0.000117916	2200007
Height_PMID36224396	rs16869497	0.00420647	0.00118	A	G	0.21	0.000377215	2200007
Height_PMID36224396	rs10096593	0.00316092	0.000959	A	G	0.402	0.000981625	2200007
Height_PMID36224396	rs892503	0.00342959	0.000957	T	C	0.414	0.000340025	2200007
Height_PMID36224396	rs13274948	0.00531818	0.00144	A	G	0.118	0.000231097	2200007
Height_PMID36224396	rs4734638	0.00524448	0.001	C	G	0.351	1.67935e-07	2200007
Height_PMID36224396	rs5001330	0.00646932	0.00175	A	G	0.131	0.000214513	2200007
Height_PMID36224396	rs2511758	-0.00470124	0.00133	C	T	0.841	0.000392974	2200007
Height_PMID36224396	rs4734653	0.0230897	0.00441	A	G	0.0164	1.59989e-07	2200007
Height_PMID36224396	rs13260228	0.0096769	0.00201	C	T	0.0572	1.45102e-06	2200007
Height_PMID36224396	rs2513941	-0.00360031	0.00101	T	C	0.637	0.000345404	2200007
Height_PMID36224396	rs1865336	-0.00637639	0.00147	A	G	0.127	1.40833e-05	2200007
Height_PMID36224396	rs2436854	-0.00346825	0.00104	A	G	0.295	0.000842986	2200007
Height_PMID36224396	rs2304344	0.00659134	0.00126	T	C	0.162	1.60708e-07	2200007
Height_PMID36224396	rs4734674	0.00618906	0.00178	C	T	0.0731	0.000523757	2200007
Height_PMID36224396	rs12547652	0.0062009	0.00179	T	C	0.0731	0.000513788	2200007
Height_PMID36224396	rs529802	-0.00363719	0.00115	A	G	0.212	0.00149769	2200007
Height_PMID36224396	rs6998032	0.00430251	0.00121	T	C	0.179	0.000382249	2200007
Height_PMID36224396	rs983674	0.0031826	0.000956	T	G	0.506	0.000866645	2200007
Height_PMID36224396	rs7832497	0.00366543	0.00106	T	C	0.295	0.000539085	2200007
Height_PMID36224396	rs9297330	0.00365058	0.00111	A	G	0.296	0.000957192	2200007
Height_PMID36224396	rs2454000	-0.00382818	0.0011	A	G	0.747	0.000488749	2200007
Height_PMID36224396	rs2515181	-0.00619375	0.00127	A	G	0.82	1.15442e-06	2200007
Height_PMID36224396	rs2454007	-0.00357258	0.00111	G	A	0.237	0.00129897	2200007
Height_PMID36224396	rs2246446	-0.00367951	0.00111	C	A	0.237	0.000914163	2200007
Height_PMID36224396	rs1391114	-0.00401322	0.0011	A	G	0.241	0.000263608	2200007
Height_PMID36224396	rs1874091	-0.00457384	0.00107	G	T	0.255	1.81111e-05	2200007
Height_PMID36224396	rs6468862	0.00365353	0.000991	T	C	0.405	0.000226681	2200007
Height_PMID36224396	rs1497456	-0.00399539	0.00105	A	G	0.289	0.000140516	2200007
Height_PMID36224396	rs1494272	0.00653984	0.00108	G	A	0.275	1.32668e-09	2200007
Height_PMID36224396	rs713368	0.00446339	0.000934	C	T	0.511	1.78301e-06	2200007
Height_PMID36224396	rs16870243	0.0068655	0.00141	T	C	0.14	1.07363e-06	2200007
Height_PMID36224396	rs16870245	0.00686345	0.00141	T	C	0.139	1.09729e-06	2200007
Height_PMID36224396	rs1353213	0.00680445	0.00141	T	C	0.139	1.3508e-06	2200007
Height_PMID36224396	rs1157213	0.00508538	0.000963	C	T	0.57	1.29159e-07	2200007
Height_PMID36224396	rs2220825	0.00674229	0.00141	T	C	0.139	1.6958e-06	2200007
Height_PMID36224396	rs7001084	0.00409284	0.000946	G	A	0.504	1.51225e-05	2200007
Height_PMID36224396	rs9656787	0.00438455	0.00116	A	C	0.215	0.000160982	2200007
Height_PMID36224396	rs2220826	0.00375663	0.00102	A	C	0.327	0.000231762	2200007
Height_PMID36224396	rs1522707	0.00780993	0.00129	G	A	0.161	1.48575e-09	2200007
Height_PMID36224396	rs827541	0.00505725	0.000957	T	C	0.514	1.26933e-07	2200007
Height_PMID36224396	rs827536	0.00570806	0.000947	A	C	0.456	1.67713e-09	2200007
Height_PMID36224396	rs827535	0.00571501	0.000947	A	G	0.456	1.60208e-09	2200007
Height_PMID36224396	rs3808554	-0.00502968	0.000947	G	A	0.475	1.09354e-07	2200007
Height_PMID36224396	rs2270525	0.00531528	0.00139	C	T	0.138	0.000131325	2200007
Height_PMID36224396	rs1053917	-0.00500694	0.000952	A	G	0.468	1.46709e-07	2200007
Height_PMID36224396	rs1464551	-0.00441391	0.001	G	T	0.67	1.11183e-05	2200007
Height_PMID36224396	rs1464552	-0.00544158	0.000954	A	G	0.53	1.1525e-08	2200007
Height_PMID36224396	rs827585	-0.00428893	0.000971	A	G	0.454	1.01125e-05	2200007
Height_PMID36224396	rs3133835	0.00582635	0.0016	A	G	0.103	0.000262053	2200007
Height_PMID36224396	rs3133836	0.00560984	0.00158	C	T	0.105	0.000396049	2200007
Height_PMID36224396	rs827592	-0.00332487	0.000971	G	C	0.537	0.000616658	2200007
Height_PMID36224396	rs2687359	-0.00345423	0.000955	A	G	0.548	0.000298481	2200007
Height_PMID36224396	rs2272100	0.008608	0.00199	C	T	0.0627	1.45119e-05	2200007
Height_PMID36224396	rs2272099	0.00844432	0.00197	A	T	0.063	1.84742e-05	2200007
Height_PMID36224396	rs3098233	-0.00393333	0.00111	C	T	0.759	0.000406402	2200007
Height_PMID36224396	rs4512347	0.00627984	0.00179	C	T	0.0781	0.000445865	2200007
Height_PMID36224396	rs3098259	0.00395042	0.00111	A	G	0.24	0.00038103	2200007
Height_PMID36224396	rs2241777	0.00317651	0.000947	A	C	0.442	0.000795299	2200007
Height_PMID36224396	rs3133813	0.00397588	0.00111	C	T	0.24	0.000348082	2200007
Height_PMID36224396	rs3134254	0.00661224	0.00127	C	T	0.175	1.9043e-07	2200007
Height_PMID36224396	rs3134287	0.0033091	0.000949	C	T	0.452	0.000489307	2200007
Height_PMID36224396	rs3134292	0.00389004	0.00111	A	C	0.239	0.000468284	2200007
Height_PMID36224396	rs3133817	0.00389531	0.00111	G	A	0.239	0.000460477	2200007
Height_PMID36224396	rs3134295	0.00313827	0.000946	C	A	0.442	0.000909511	2200007
Height_PMID36224396	rs3134297	0.00370573	0.00111	C	T	0.241	0.000834738	2200007
Height_PMID36224396	rs3098237	0.00320325	0.000949	C	T	0.452	0.000740714	2200007
Height_PMID36224396	rs3098227	0.00383639	0.00111	T	C	0.239	0.000574358	2200007
Height_PMID36224396	rs3098224	0.00368836	0.00111	T	C	0.24	0.000935593	2200007
Height_PMID36224396	rs3134271	0.00387205	0.00112	T	C	0.239	0.000536199	2200007
Height_PMID36224396	rs3098219	0.00314275	0.000952	C	T	0.441	0.000967617	2200007
Height_PMID36224396	rs3098218	0.00348666	0.000955	A	G	0.481	0.000262028	2200007
Height_PMID36224396	rs3098217	0.00368675	0.00112	G	A	0.24	0.000963301	2200007
Height_PMID36224396	rs3098215	0.00368875	0.00112	A	G	0.239	0.000972813	2200007
Height_PMID36224396	rs3134277	0.00370734	0.00112	C	T	0.239	0.000965496	2200007
Height_PMID36224396	rs3098212	0.00362449	0.00113	C	T	0.246	0.00129436	2200007
Height_PMID36224396	rs6468874	0.00587965	0.0017	T	C	0.543	0.00052467	2200007
Height_PMID36224396	rs2388784	-0.00431701	0.00126	G	A	0.214	0.000618086	2200007
Height_PMID36224396	rs6468897	0.00336632	0.00104	A	G	0.636	0.00115108	2200007
Height_PMID36224396	rs7014986	0.0033917	0.00105	C	T	0.635	0.0011897	2200007
Height_PMID36224396	rs12675809	0.00332197	0.00105	G	A	0.634	0.0015277	2200007
Height_PMID36224396	rs4386947	0.00340407	0.00107	A	G	0.659	0.00143773	2200007
Height_PMID36224396	rs1344068	-0.00382279	0.00114	A	C	0.301	0.00083605	2200007
Height_PMID36224396	rs2458415	-0.00344777	0.00105	C	A	0.712	0.00101981	2200007
Height_PMID36224396	rs16871364	0.00361037	0.00111	T	G	0.268	0.00114926	2200007
Height_PMID36224396	rs1317380	0.00357788	0.00112	G	T	0.267	0.00138114	2200007
Height_PMID36224396	rs12675680	0.00434694	0.00132	C	T	0.167	0.000963854	2200007
Height_PMID36224396	rs3793356	0.00694161	0.00203	T	C	0.928	0.000636212	2200007
Height_PMID36224396	rs10505058	0.00425753	0.000991	G	A	0.658	1.7325e-05	2200007
Height_PMID36224396	rs7010772	0.00433989	0.00119	A	G	0.191	0.000267214	2200007
Height_PMID36224396	rs17245950	0.00548505	0.00153	A	T	0.114	0.000351254	2200007
Height_PMID36224396	rs7004911	0.0163625	0.00501	T	C	0.0175	0.00108211	2200007
Height_PMID36224396	rs2669427	0.00540368	0.000953	T	C	0.563	1.42459e-08	2200007
Height_PMID36224396	rs2853132	-0.00673233	0.000993	G	A	0.64	1.18787e-11	2200007
Height_PMID36224396	rs16871500	0.0136493	0.0017	G	T	0.0873	1.11569e-15	2200007
Height_PMID36224396	rs16871538	-0.0115478	0.0033	C	G	0.0263	0.000472512	2200007
Height_PMID36224396	rs7845549	0.00699741	0.000994	T	C	0.36	1.88104e-12	2200007
Height_PMID36224396	rs7819498	0.0133588	0.00386	T	G	0.0223	0.000536863	2200007
Height_PMID36224396	rs4263729	0.010664	0.00145	C	T	0.123	1.72913e-13	2200007
Height_PMID36224396	rs7004507	0.0142236	0.00173	C	T	0.0821	1.80176e-16	2200007
Height_PMID36224396	rs7814352	0.00702195	0.000992	G	C	0.359	1.43016e-12	2200007
Height_PMID36224396	rs7823671	0.0113666	0.00148	T	G	0.117	1.6864e-14	2200007
Height_PMID36224396	rs7835029	0.0221034	0.00503	C	T	0.0199	1.11423e-05	2200007
Height_PMID36224396	rs753488	-0.00544102	0.00103	A	G	0.31	1.13433e-07	2200007
Height_PMID36224396	rs12675318	0.0144724	0.00187	C	A	0.0657	1.01022e-14	2200007
Height_PMID36224396	rs2918072	-0.00539293	0.00102	T	C	0.314	1.1821e-07	2200007
Height_PMID36224396	rs7815871	0.0115909	0.00146	A	C	0.121	1.80855e-15	2200007
Height_PMID36224396	rs16871627	0.02396	0.00543	T	C	0.0166	1.01931e-05	2200007
Height_PMID36224396	rs11782865	0.0116029	0.00146	A	G	0.121	1.63867e-15	2200007
Height_PMID36224396	rs971106	0.0335076	0.00907	A	G	0.0132	0.000221114	2200007
Height_PMID36224396	rs1438355	0.0155358	0.00177	T	C	0.0768	1.92389e-18	2200007
Height_PMID36224396	rs4613969	0.00611145	0.00139	G	A	0.129	1.17591e-05	2200007
Height_PMID36224396	rs3857891	0.00412587	0.0012	G	A	0.809	0.000591888	2200007
Height_PMID36224396	rs10481103	0.00541798	0.00111	C	T	0.244	1.00368e-06	2200007
Height_PMID36224396	rs725403	0.00578113	0.00101	T	A	0.662	1.12231e-08	2200007
Height_PMID36224396	rs10505063	-0.00742588	0.00192	A	C	0.0715	0.000108117	2200007
Height_PMID36224396	rs1992212	0.00538202	0.00111	G	A	0.24	1.15652e-06	2200007
Height_PMID36224396	rs1992214	0.00549846	0.00097	G	A	0.61	1.4307e-08	2200007
Height_PMID36224396	rs13250808	0.00528564	0.001	C	T	0.618	1.37491e-07	2200007
Height_PMID36224396	rs7006735	0.00449838	0.00103	C	T	0.635	1.31735e-05	2200007
Height_PMID36224396	rs284486	-0.00376133	0.000985	A	G	0.367	0.000133603	2200007
Height_PMID36224396	rs11774829	0.00554345	0.00171	A	T	0.0824	0.00122489	2200007
Height_PMID36224396	rs12677340	-0.00465	0.0013	G	A	0.171	0.000348508	2200007
Height_PMID36224396	rs10505071	-0.00467397	0.00131	T	C	0.167	0.000345274	2200007
Height_PMID36224396	rs16872162	-0.00493567	0.00131	C	T	0.165	0.000165423	2200007
Height_PMID36224396	rs3101274	0.00312671	0.000981	G	A	0.358	0.00143686	2200007
Height_PMID36224396	rs7013348	0.00582394	0.00162	A	G	0.102	0.000325602	2200007
Height_PMID36224396	rs17278434	0.00396864	0.00114	A	G	0.255	0.000496878	2200007
Height_PMID36224396	rs285776	-0.00325257	0.00101	T	C	0.533	0.00123808	2200007
Height_PMID36224396	rs7819593	0.00373118	0.00111	C	T	0.308	0.000750697	2200007
Height_PMID36224396	rs974208	0.00457744	0.00142	T	C	0.294	0.00123693	2200007
Height_PMID36224396	rs6980703	0.00394156	0.00115	A	T	0.251	0.000630214	2200007
Height_PMID36224396	rs2035364	0.00489903	0.00146	T	C	0.114	0.000818209	2200007
Height_PMID36224396	rs13248544	0.00495943	0.00146	T	C	0.114	0.000702598	2200007
Height_PMID36224396	rs1901061	-0.00360745	0.000991	G	A	0.618	0.000270969	2200007
Height_PMID36224396	rs1375956	-0.00320985	0.000967	C	T	0.594	0.000905096	2200007
Height_PMID36224396	rs3735953	-0.00335722	0.00096	T	C	0.594	0.000473071	2200007
Height_PMID36224396	rs921335	-0.00332512	0.00096	T	C	0.593	0.000534937	2200007
Height_PMID36224396	rs16873744	0.0158431	0.00492	G	A	0.0201	0.0012933	2200007
Height_PMID36224396	rs13277300	-0.00315266	0.000967	A	G	0.575	0.00111442	2200007
Height_PMID36224396	rs13256474	-0.00362073	0.000967	C	T	0.562	0.000180301	2200007
Height_PMID36224396	rs1864320	-0.0036143	0.000964	G	A	0.557	0.000176118	2200007
Height_PMID36224396	rs12541635	-0.00354303	0.000963	T	C	0.558	0.000233972	2200007
Height_PMID36224396	rs1896918	-0.00351227	0.000963	A	G	0.559	0.000266102	2200007
Height_PMID36224396	rs4734131	-0.00335967	0.00102	A	G	0.675	0.000965012	2200007
Height_PMID36224396	rs7016835	-0.00332155	0.00102	G	A	0.677	0.00111623	2200007
Height_PMID36224396	rs1835266	-0.00333827	0.00102	T	C	0.677	0.00107942	2200007
Height_PMID36224396	rs1429675	-0.00341004	0.000957	C	T	0.582	0.000365758	2200007
Height_PMID36224396	rs7827776	0.0241334	0.00726	C	T	0.00552	0.000881486	2200007
Height_PMID36224396	rs16874491	0.0202239	0.00588	A	G	0.029	0.000580198	2200007
Height_PMID36224396	rs10087258	0.019466	0.00564	G	A	0.031	0.000558731	2200007
Height_PMID36224396	rs3101525	0.00318166	0.001	G	A	0.328	0.00149818	2200007
Height_PMID36224396	rs3134139	0.0032375	0.000969	A	G	0.375	0.000832995	2200007
Height_PMID36224396	rs3134138	0.00326886	0.000969	T	C	0.375	0.000740801	2200007
Height_PMID36224396	rs3134136	0.00325327	0.00101	T	C	0.319	0.00123088	2200007
Height_PMID36224396	rs3134133	0.00319251	0.001	A	G	0.327	0.0014203	2200007
Height_PMID36224396	rs28921387	0.00771219	0.00227	A	C	0.0516	0.000672494	2200007
Height_PMID36224396	rs28921391	-0.122733	0.0343	T	C	0.00322	0.000339895	2200007
Height_PMID36224396	rs28924694	0.00574162	0.00161	G	A	0.111	0.000353459	2200007
Height_PMID36224396	rs11996457	0.00442546	0.00115	A	G	0.222	0.000126007	2200007
Height_PMID36224396	rs3015943	-0.00392946	0.00121	T	C	0.656	0.0011735	2200007
Height_PMID36224396	rs16875715	0.00433116	0.000996	A	G	0.336	1.37876e-05	2200007
Height_PMID36224396	rs2022943	0.00434417	0.001	A	G	0.337	1.48922e-05	2200007
Height_PMID36224396	rs4734147	0.00436184	0.001	A	G	0.347	1.28368e-05	2200007
Height_PMID36224396	rs2584372	0.00346401	0.00108	T	A	0.725	0.00128482	2200007
Height_PMID36224396	rs7829806	0.0036902	0.00103	T	C	0.394	0.00034008	2200007
Height_PMID36224396	rs2022962	0.00302962	0.000956	C	A	0.444	0.00152443	2200007
Height_PMID36224396	rs2246255	0.00584166	0.00151	T	C	0.881	0.000103996	2200007
Height_PMID36224396	rs2584382	0.00456702	0.00105	T	C	0.691	1.2809e-05	2200007
Height_PMID36224396	rs16875856	0.00372616	0.00103	G	A	0.292	0.00028778	2200007
Height_PMID36224396	rs7012260	0.00574693	0.00149	C	T	0.882	0.000118319	2200007
Height_PMID36224396	rs7017095	0.00380725	0.00103	C	T	0.294	0.000208903	2200007
Height_PMID36224396	rs10099794	0.0050566	0.00141	G	T	0.862	0.000348722	2200007
Height_PMID36224396	rs10094991	0.00449328	0.00104	A	G	0.289	1.46694e-05	2200007
Height_PMID36224396	rs1892765	0.00353157	0.000944	G	A	0.426	0.000183817	2200007
Height_PMID36224396	rs2514878	0.00340837	0.00097	C	T	0.39	0.000443935	2200007
Height_PMID36224396	rs9297393	0.00332578	0.000986	G	T	0.372	0.000743883	2200007
Height_PMID36224396	rs10090742	0.00424877	0.000969	A	G	0.479	1.16611e-05	2200007
Height_PMID36224396	rs11780324	0.00476609	0.000989	C	T	0.353	1.44534e-06	2200007
Height_PMID36224396	rs35143736	-0.00840012	0.00125	A	G	0.185	1.69942e-11	2200007
Height_PMID36224396	rs17368821	-0.00928807	0.00131	T	C	0.163	1.47751e-12	2200007
Height_PMID36224396	rs1283653	0.00459157	0.000952	G	T	0.434	1.41604e-06	2200007
Height_PMID36224396	rs2436556	-0.00881523	0.0013	A	G	0.17	1.14757e-11	2200007
Height_PMID36224396	rs2514858	0.0049603	0.000941	A	G	0.548	1.36936e-07	2200007
Height_PMID36224396	rs2514861	-0.00637508	0.00105	G	A	0.29	1.09856e-09	2200007
Height_PMID36224396	rs1672143	0.00614146	0.00126	T	A	0.533	1.18251e-06	2200007
Height_PMID36224396	rs2436559	-0.00352992	0.0011	A	G	0.288	0.00135067	2200007
Height_PMID36224396	rs2514864	-0.00383303	0.00102	T	C	0.378	0.000160021	2200007
Height_PMID36224396	rs2514867	-0.00375777	0.00109	T	C	0.281	0.000565328	2200007
Height_PMID36224396	rs1283706	0.00543749	0.000961	C	T	0.527	1.50563e-08	2200007
Height_PMID36224396	rs1283703	0.00523228	0.00138	T	C	0.869	0.000154948	2200007
Height_PMID36224396	rs4268102	-0.00373343	0.00109	C	A	0.281	0.000593399	2200007
Height_PMID36224396	rs1283663	0.00461759	0.00121	A	C	0.815	0.000132473	2200007
Height_PMID36224396	rs1283688	0.00584473	0.000957	T	C	0.534	1.02587e-09	2200007
Height_PMID36224396	rs1433192	-0.00351692	0.00108	C	T	0.285	0.00110164	2200007
Height_PMID36224396	rs892248	0.00363026	0.0011	A	G	0.742	0.000980713	2200007
Height_PMID36224396	rs1298936	0.00452056	0.00119	T	A	0.794	0.000136523	2200007
Height_PMID36224396	rs1283678	0.00425602	0.00118	C	T	0.802	0.000321371	2200007
Height_PMID36224396	rs1433189	-0.00459276	0.00126	T	G	0.163	0.000280057	2200007
Height_PMID36224396	rs4571710	0.00375897	0.00101	A	G	0.331	0.000187669	2200007
Height_PMID36224396	rs1004460	-0.00456238	0.00128	A	C	0.158	0.000369269	2200007
Height_PMID36224396	rs13439018	0.00325107	0.000981	C	T	0.356	0.000915009	2200007
Height_PMID36224396	rs10086336	0.00331027	0.000981	T	C	0.355	0.000740988	2200007
Height_PMID36224396	rs1433185	0.00333991	0.000983	T	C	0.356	0.000676217	2200007
Height_PMID36224396	rs3847160	0.00379568	0.000999	G	A	0.337	0.000143903	2200007
Height_PMID36224396	rs4114169	0.00364095	0.000968	C	T	0.39	0.000169813	2200007
Height_PMID36224396	rs17301273	0.00365055	0.000999	T	A	0.337	0.000259126	2200007
Height_PMID36224396	rs10098499	0.00362086	0.000959	C	T	0.461	0.000160197	2200007
Height_PMID36224396	rs10102601	-0.00469032	0.00122	C	T	0.183	0.000122697	2200007
Height_PMID36224396	rs1836031	0.00369195	0.001	A	C	0.337	0.000222429	2200007
Height_PMID36224396	rs1433168	0.0040778	0.000954	C	T	0.462	1.92082e-05	2200007
Height_PMID36224396	rs1433172	0.0048237	0.00101	T	C	0.335	1.60079e-06	2200007
Height_PMID36224396	rs7839927	-0.00751163	0.00142	T	C	0.125	1.11701e-07	2200007
Height_PMID36224396	rs1583300	-0.00307256	0.000969	A	T	0.44	0.00152558	2200007
Height_PMID36224396	rs7006594	-0.0063351	0.00132	T	C	0.151	1.60645e-06	2200007
Height_PMID36224396	rs903489	-0.00361151	0.00114	C	T	0.763	0.00156127	2200007
Height_PMID36224396	rs1469918	-0.00341659	0.000993	G	A	0.44	0.000579738	2200007
Height_PMID36224396	rs6469132	-0.00342028	0.00101	C	T	0.653	0.000743589	2200007
Height_PMID36224396	rs7830615	0.00358014	0.00107	T	C	0.614	0.000795399	2200007
Height_PMID36224396	rs7003475	0.00719608	0.00202	T	G	0.067	0.000356397	2200007
Height_PMID36224396	rs6997568	0.00386818	0.00105	A	T	0.284	0.000225045	2200007
Height_PMID36224396	rs893227	0.00403087	0.00121	C	T	0.8	0.000854812	2200007
Height_PMID36224396	rs4534106	0.00381411	0.00105	C	T	0.286	0.000269181	2200007
Height_PMID36224396	rs17400445	-0.00833659	0.0024	C	T	0.0433	0.000517843	2200007
Height_PMID36224396	rs2881824	-0.0046492	0.00105	G	A	0.73	1.04795e-05	2200007
Height_PMID36224396	rs4734161	-0.00456465	0.00105	G	T	0.729	1.49817e-05	2200007
Height_PMID36224396	rs937294	-0.00358	0.00106	G	A	0.328	0.000690863	2200007
Height_PMID36224396	rs2029790	-0.00360438	0.00105	G	A	0.328	0.000632977	2200007
Height_PMID36224396	rs1389975	-0.00353145	0.00107	C	A	0.309	0.00100415	2200007
Height_PMID36224396	rs10094919	-0.00358549	0.00105	C	T	0.329	0.000658216	2200007
Height_PMID36224396	rs1948503	-0.00358743	0.00105	C	T	0.329	0.000653917	2200007
Height_PMID36224396	rs10112164	-0.00356528	0.00105	G	A	0.328	0.00071679	2200007
Height_PMID36224396	rs1494908	-0.00360496	0.00105	G	A	0.329	0.000616088	2200007
Height_PMID36224396	rs624798	-0.00601227	0.000987	T	C	0.623	1.12681e-09	2200007
Height_PMID36224396	rs1826700	-0.00716427	0.00112	C	T	0.755	1.47111e-10	2200007
Height_PMID36224396	rs628205	-0.00349238	0.000956	C	T	0.492	0.000260318	2200007
Height_PMID36224396	rs2453418	-0.0035425	0.000956	C	A	0.494	0.000210503	2200007
Height_PMID36224396	rs630662	-0.00763287	0.00114	G	A	0.773	1.79794e-11	2200007
Height_PMID36224396	rs538939	-0.00733256	0.00114	A	T	0.779	1.13274e-10	2200007
Height_PMID36224396	rs689411	-0.00636421	0.000993	A	G	0.619	1.4441e-10	2200007
Height_PMID36224396	rs651858	-0.00608455	0.000998	T	C	0.649	1.0711e-09	2200007
Height_PMID36224396	rs1434520	0.0034031	0.000991	G	A	0.531	0.000591502	2200007
Height_PMID36224396	rs2060415	0.00364193	0.001	G	A	0.531	0.000277103	2200007
Height_PMID36224396	rs10089104	-0.00408069	0.00109	C	G	0.349	0.000174434	2200007
Height_PMID36224396	rs13282910	-0.00412437	0.00109	G	A	0.26	0.000147323	2200007
Height_PMID36224396	rs2443781	0.00606133	0.00107	G	T	0.685	1.44332e-08	2200007
Height_PMID36224396	rs11784698	-0.00414521	0.00119	C	T	0.196	0.000470585	2200007
Height_PMID36224396	rs4735036	-0.00404338	0.00119	A	G	0.197	0.000654839	2200007
Height_PMID36224396	rs16877095	0.00426072	0.00132	T	C	0.153	0.00127808	2200007
Height_PMID36224396	rs16877097	0.00417733	0.00132	C	T	0.154	0.00158154	2200007
Height_PMID36224396	rs988886	0.00813602	0.00115	T	C	0.211	1.69425e-12	2200007
Height_PMID36224396	rs4734169	0.00383095	0.00111	C	G	0.257	0.000589883	2200007
Height_PMID36224396	rs2514844	0.00759211	0.000981	G	A	0.521	1.02477e-14	2200007
Height_PMID36224396	rs2443774	0.00758373	0.000982	C	T	0.521	1.1057e-14	2200007
Height_PMID36224396	rs11774185	0.00390406	0.00111	T	C	0.259	0.000410725	2200007
Height_PMID36224396	rs11783906	0.00420219	0.00113	G	A	0.239	0.00019387	2200007
Height_PMID36224396	rs11777084	0.00385102	0.0011	T	C	0.26	0.000482821	2200007
Height_PMID36224396	rs16877149	0.00441395	0.00114	A	G	0.236	0.000102354	2200007
Height_PMID36224396	rs10955475	0.00418748	0.00118	T	C	0.215	0.000393418	2200007
Height_PMID36224396	rs374810	0.00834919	0.000977	A	G	0.445	1.26863e-17	2200007
Height_PMID36224396	rs422847	0.00854999	0.000972	G	A	0.449	1.44948e-18	2200007
Height_PMID36224396	rs399131	0.00878153	0.000967	C	T	0.464	1.09774e-19	2200007
Height_PMID36224396	rs6469161	0.0170554	0.00482	T	C	0.0203	0.000405944	2200007
Height_PMID36224396	rs989379	0.0171261	0.00481	A	G	0.0205	0.000370979	2200007
Height_PMID36224396	rs3911136	0.0166278	0.00482	T	C	0.0214	0.000554968	2200007
Height_PMID36224396	rs1450593	0.00434688	0.00116	C	G	0.222	0.000190414	2200007
Height_PMID36224396	rs1450596	0.00407689	0.0011	C	T	0.267	0.000218516	2200007
Height_PMID36224396	rs10103270	0.00434026	0.00116	A	G	0.222	0.000194106	2200007
Height_PMID36224396	rs13265627	0.00434115	0.00117	A	C	0.221	0.000199998	2200007
Height_PMID36224396	rs13263922	0.00428178	0.00117	A	G	0.221	0.000239367	2200007
Height_PMID36224396	rs1376144	0.00434804	0.00117	C	T	0.221	0.000196449	2200007
Height_PMID36224396	rs408506	0.00874107	0.000964	T	G	0.473	1.18177e-19	2200007
Height_PMID36224396	rs11780793	0.00417604	0.00118	T	C	0.216	0.000396347	2200007
Height_PMID36224396	rs596703	0.00856143	0.000974	A	G	0.426	1.48269e-18	2200007
Height_PMID36224396	rs12682016	0.00418767	0.00118	A	C	0.216	0.00038179	2200007
Height_PMID36224396	rs633794	0.00856878	0.000976	G	A	0.422	1.68645e-18	2200007
Height_PMID36224396	rs612265	0.0085351	0.000967	G	A	0.469	1.12301e-18	2200007
Height_PMID36224396	rs673015	0.00853278	0.000968	T	C	0.469	1.15917e-18	2200007
Height_PMID36224396	rs655722	0.00853854	0.000968	A	T	0.467	1.16822e-18	2200007
Height_PMID36224396	rs16877401	0.00434962	0.00118	A	G	0.216	0.000234719	2200007
Height_PMID36224396	rs617285	0.00799271	0.00118	C	T	0.201	1.31818e-11	2200007
Height_PMID36224396	rs584555	0.00851578	0.000967	C	G	0.47	1.26555e-18	2200007
Height_PMID36224396	rs688746	0.00853506	0.000972	A	G	0.47	1.57807e-18	2200007
Height_PMID36224396	rs609102	0.00852301	0.000967	G	A	0.47	1.22005e-18	2200007
Height_PMID36224396	rs4386951	0.0266368	0.00829	C	T	0.0055	0.00131497	2200007
Height_PMID36224396	rs676654	0.0069635	0.000989	G	A	0.572	1.89173e-12	2200007
Height_PMID36224396	rs1975804	-0.00594852	0.00112	C	T	0.272	1.02622e-07	2200007
Height_PMID36224396	rs7815105	0.00524007	0.00101	T	C	0.612	1.86918e-07	2200007
Height_PMID36224396	rs13250756	0.00636213	0.00111	G	T	0.249	1.05913e-08	2200007
Height_PMID36224396	rs13248658	0.006363	0.00111	A	C	0.249	1.05854e-08	2200007
Height_PMID36224396	rs6994837	0.00316186	0.000968	A	C	0.53	0.00108444	2200007
Height_PMID36224396	rs2121902	0.00362243	0.00101	C	A	0.641	0.00035288	2200007
Height_PMID36224396	rs4734174	0.00357843	0.00101	G	A	0.641	0.0004114	2200007
Height_PMID36224396	rs9650035	0.00359544	0.00107	T	C	0.287	0.000800431	2200007
Height_PMID36224396	rs16877845	0.00369222	0.00106	G	C	0.287	0.000524126	2200007
Height_PMID36224396	rs3737502	0.00362222	0.00106	T	C	0.29	0.000622758	2200007
Height_PMID36224396	rs16878162	0.00349576	0.00109	T	C	0.285	0.00135134	2200007
Height_PMID36224396	rs3019384	-0.00334361	0.001	T	G	0.395	0.000823749	2200007
Height_PMID36224396	rs871620	-0.00324816	0.001	G	T	0.395	0.00119162	2200007
Height_PMID36224396	rs1909023	-0.0063547	0.00119	T	C	0.194	1.01586e-07	2200007
Height_PMID36224396	rs2935765	-0.00625273	0.00119	G	A	0.194	1.60352e-07	2200007
Height_PMID36224396	rs2935755	-0.00597476	0.00137	A	G	0.145	1.2605e-05	2200007
Height_PMID36224396	rs2935791	-0.00541972	0.00104	C	T	0.313	1.82826e-07	2200007
Height_PMID36224396	rs1391196	-0.00350988	0.00102	T	A	0.671	0.000565427	2200007
Height_PMID36224396	rs2935788	-0.00361626	0.00102	T	C	0.671	0.000377947	2200007
Height_PMID36224396	rs1497633	-0.00355213	0.00102	G	C	0.671	0.000477166	2200007
Height_PMID36224396	rs1497632	-0.00375306	0.000994	G	A	0.356	0.000158544	2200007
Height_PMID36224396	rs3019373	-0.00439934	0.001	T	C	0.333	1.12545e-05	2200007
Height_PMID36224396	rs3019901	-0.00427339	0.000994	A	G	0.343	1.72374e-05	2200007
Height_PMID36224396	rs1039164	-0.00440416	0.001	G	A	0.333	1.07919e-05	2200007
Height_PMID36224396	rs2935792	-0.00370345	0.000988	C	T	0.355	0.000179242	2200007
Height_PMID36224396	rs7844694	-0.00420945	0.000985	C	T	0.369	1.93802e-05	2200007
Height_PMID36224396	rs7845404	-0.00458438	0.00105	T	C	0.281	1.17261e-05	2200007
Height_PMID36224396	rs34192908	-0.00510207	0.00106	T	G	0.275	1.4185e-06	2200007
Height_PMID36224396	rs34692257	-0.00441212	0.00101	A	G	0.362	1.18638e-05	2200007
Height_PMID36224396	rs7819657	-0.00512758	0.00105	C	A	0.277	1.11427e-06	2200007
Height_PMID36224396	rs12546613	-0.0037413	0.0011	A	G	0.252	0.000652677	2200007
Height_PMID36224396	rs12546383	-0.00447832	0.00123	T	C	0.178	0.000268805	2200007
Height_PMID36224396	rs6988997	-0.00370194	0.00107	A	G	0.265	0.000512846	2200007
Height_PMID36224396	rs12546143	-0.00379582	0.00106	A	G	0.265	0.000363797	2200007
Height_PMID36224396	rs17434663	-0.00388222	0.00107	G	C	0.264	0.000269451	2200007
Height_PMID36224396	rs11986219	-0.00382932	0.00106	T	C	0.265	0.000322258	2200007
Height_PMID36224396	rs4735085	-0.00402543	0.00104	C	A	0.291	0.000100705	2200007
Height_PMID36224396	rs10111012	-0.00778669	0.00239	G	T	0.0455	0.00111484	2200007
Height_PMID36224396	rs11785243	0.00335678	0.001	A	G	0.392	0.00080502	2200007
Height_PMID36224396	rs4358779	0.00345649	0.000997	A	C	0.383	0.000527209	2200007
Height_PMID36224396	rs7819201	0.00464827	0.000977	T	G	0.566	1.95228e-06	2200007
Height_PMID36224396	rs4236804	0.00431962	0.000985	A	C	0.403	1.15169e-05	2200007
Height_PMID36224396	rs6469245	0.0047276	0.000982	G	C	0.434	1.45999e-06	2200007
Height_PMID36224396	rs4735116	0.0042114	0.000985	C	A	0.404	1.91253e-05	2200007
Height_PMID36224396	rs2882176	0.0042053	0.000985	A	G	0.404	1.96704e-05	2200007
Height_PMID36224396	rs12546985	0.00420786	0.000984	C	T	0.404	1.90326e-05	2200007
Height_PMID36224396	rs6469250	0.0212008	0.00438	A	C	0.0234	1.26721e-06	2200007
Height_PMID36224396	rs1380098	0.00429746	0.000984	A	G	0.405	1.25592e-05	2200007
Height_PMID36224396	rs2980635	0.00360181	0.000974	G	T	0.461	0.000216938	2200007
Height_PMID36224396	rs1548083	0.00363909	0.000977	T	A	0.414	0.000195238	2200007
Height_PMID36224396	rs2980595	0.00424032	0.000984	C	T	0.404	1.62793e-05	2200007
Height_PMID36224396	rs1458924	0.00362274	0.000977	T	C	0.414	0.000208722	2200007
Height_PMID36224396	rs1458926	0.00430219	0.000985	G	C	0.404	1.26691e-05	2200007
Height_PMID36224396	rs2926273	0.00426381	0.000984	C	T	0.405	1.46316e-05	2200007
Height_PMID36224396	rs2980618	0.00424501	0.000982	C	T	0.405	1.53011e-05	2200007
Height_PMID36224396	rs11997273	0.0166146	0.00456	G	A	0.0235	0.000266236	2200007
Height_PMID36224396	rs16879306	0.0166357	0.00466	A	G	0.0244	0.000355422	2200007
Height_PMID36224396	rs4734212	-0.00353454	0.00102	G	A	0.332	0.000533408	2200007
Height_PMID36224396	rs7008687	0.00460291	0.00121	A	G	0.219	0.000140781	2200007
Height_PMID36224396	rs6993552	-0.00350641	0.00102	C	T	0.332	0.000572423	2200007
Height_PMID36224396	rs10088918	-0.00349193	0.00102	A	G	0.332	0.000599751	2200007
Height_PMID36224396	rs17445342	0.00469163	0.00124	G	C	0.185	0.000150282	2200007
Height_PMID36224396	rs17367052	-0.00624961	0.00129	T	C	0.155	1.31596e-06	2200007
Height_PMID36224396	rs964307	-0.00338932	0.00102	C	T	0.332	0.000850679	2200007
Height_PMID36224396	rs12679728	-0.00349086	0.00102	T	G	0.332	0.000590169	2200007
Height_PMID36224396	rs13254245	-0.0035169	0.00102	C	T	0.332	0.000537136	2200007
Height_PMID36224396	rs13252234	-0.00350854	0.00102	G	A	0.332	0.000553946	2200007
Height_PMID36224396	rs9297425	-0.00348428	0.00102	T	C	0.332	0.000607183	2200007
Height_PMID36224396	rs10092693	-0.00356014	0.00102	A	G	0.332	0.000464385	2200007
Height_PMID36224396	rs7016609	-0.00356585	0.00102	T	G	0.332	0.000454828	2200007
Height_PMID36224396	rs10458302	-0.00362844	0.00102	A	G	0.331	0.000361808	2200007
Height_PMID36224396	rs7816624	0.00455526	0.00124	G	A	0.195	0.000237191	2200007
Height_PMID36224396	rs11785973	0.00439329	0.00125	C	T	0.193	0.000418989	2200007
Height_PMID36224396	rs17368044	0.00425958	0.00122	A	G	0.202	0.000484619	2200007
Height_PMID36224396	rs11778756	0.00441767	0.00125	G	T	0.193	0.000388169	2200007
Height_PMID36224396	rs17375750	0.00445487	0.00125	G	T	0.177	0.000379764	2200007
Height_PMID36224396	rs6995033	0.0044227	0.00125	T	C	0.18	0.000405831	2200007
Height_PMID36224396	rs16879674	-0.0153804	0.00431	G	A	0.0141	0.00035609	2200007
Height_PMID36224396	rs6469264	0.00408886	0.00124	G	A	0.189	0.000948002	2200007
Height_PMID36224396	rs16879693	-0.0154323	0.00431	T	C	0.014	0.000341673	2200007
Height_PMID36224396	rs16879696	-0.0146502	0.00433	C	T	0.0139	0.000719238	2200007
Height_PMID36224396	rs7006232	-0.00343462	0.00106	C	A	0.326	0.00123455	2200007
Height_PMID36224396	rs11997623	-0.00475393	0.0014	T	C	0.147	0.000687208	2200007
Height_PMID36224396	rs16880946	-0.00459562	0.00141	A	G	0.148	0.00108234	2200007
Height_PMID36224396	rs16880947	-0.00472811	0.0014	C	A	0.147	0.000725665	2200007
Height_PMID36224396	rs13248958	-0.00466889	0.0014	A	G	0.147	0.000837572	2200007
Height_PMID36224396	rs7009162	-0.0062655	0.00194	A	G	0.0717	0.00126717	2200007
Height_PMID36224396	rs13268819	-0.00327201	0.000983	T	C	0.404	0.000875552	2200007
Height_PMID36224396	rs36055390	-0.00321992	0.000985	G	T	0.404	0.00108099	2200007
Height_PMID36224396	rs10955596	-0.00384386	0.000996	T	C	0.42	0.000113902	2200007
Height_PMID36224396	rs1904355	-0.00389071	0.00101	C	T	0.345	0.00011086	2200007
Height_PMID36224396	rs408383	-0.00317853	0.000982	A	C	0.434	0.00120765	2200007
Height_PMID36224396	rs12544046	0.00870795	0.00265	A	C	0.0367	0.00099875	2200007
Height_PMID36224396	rs16883001	0.00959117	0.00263	A	G	0.0371	0.000272467	2200007
Height_PMID36224396	rs10505189	0.00905952	0.00255	C	T	0.0403	0.000382913	2200007
Height_PMID36224396	rs6995441	0.00331673	0.00102	C	T	0.345	0.00110048	2200007
Height_PMID36224396	rs929684	0.00314081	0.000992	A	G	0.599	0.00154386	2200007
Height_PMID36224396	rs1420854	0.00348138	0.000997	C	A	0.603	0.000482304	2200007
Height_PMID36224396	rs4143627	0.0035182	0.000998	A	G	0.602	0.00042442	2200007
Height_PMID36224396	rs16883344	0.00949061	0.00216	A	G	0.0534	1.16225e-05	2200007
Height_PMID36224396	rs16883388	0.00821338	0.00254	C	T	0.0402	0.00122714	2200007
Height_PMID36224396	rs13271162	-0.0043202	0.00113	A	G	0.753	0.000138924	2200007
Height_PMID36224396	rs9650048	-0.00337777	0.00104	A	G	0.317	0.00110565	2200007
Height_PMID36224396	rs16884046	-0.00339843	0.00106	T	G	0.286	0.00132189	2200007
Height_PMID36224396	rs2113664	-0.00347603	0.00104	C	A	0.317	0.000786304	2200007
Height_PMID36224396	rs12676687	-0.00339101	0.00106	C	T	0.286	0.00140917	2200007
Height_PMID36224396	rs6469439	-0.00338539	0.00106	T	C	0.285	0.00147576	2200007
Height_PMID36224396	rs9643075	-0.00345188	0.00107	G	A	0.286	0.00124316	2200007
Height_PMID36224396	rs7822477	-0.00344517	0.00107	T	C	0.286	0.00127441	2200007
Height_PMID36224396	rs7834987	-0.00344009	0.00107	T	C	0.286	0.00129654	2200007
Height_PMID36224396	rs6469440	-0.00357172	0.00105	G	T	0.318	0.000644072	2200007
Height_PMID36224396	rs35700688	0.00353657	0.000991	A	T	0.353	0.000359524	2200007
Height_PMID36224396	rs4317607	-0.00331353	0.001	G	A	0.405	0.000920721	2200007
Height_PMID36224396	rs11989233	-0.0102769	0.00293	T	C	0.0293	0.000453883	2200007
Height_PMID36224396	rs777601	0.00782938	0.00222	C	T	0.0503	0.000417216	2200007
Height_PMID36224396	rs777599	0.00793353	0.00222	T	C	0.0502	0.000361906	2200007
Height_PMID36224396	rs984714	-0.0040882	0.00106	A	T	0.267	0.000115076	2200007
Height_PMID36224396	rs800899	0.00789947	0.00096	G	A	0.535	1.83691e-16	2200007
Height_PMID36224396	rs800900	0.00831998	0.000949	A	G	0.49	1.83624e-18	2200007
Height_PMID36224396	rs808994	0.00863083	0.00122	C	T	0.823	1.57276e-12	2200007
Height_PMID36224396	rs1180628	0.00797552	0.00112	A	C	0.775	1.26884e-12	2200007
Height_PMID36224396	rs800890	0.0089279	0.00116	C	T	0.791	1.69077e-14	2200007
Height_PMID36224396	rs800885	0.0118664	0.00131	G	A	0.846	1.15803e-19	2200007
Height_PMID36224396	rs6469589	-0.00456707	0.00104	A	C	0.309	1.07182e-05	2200007
Height_PMID36224396	rs4422804	-0.00402177	0.00106	C	A	0.307	0.000153453	2200007
Height_PMID36224396	rs800909	0.0151444	0.000983	T	C	0.396	1.54031e-53	2200007
Height_PMID36224396	rs3849850	-0.0146995	0.000972	A	G	0.592	1.22296e-51	2200007
Height_PMID36224396	rs3808428	-0.0148185	0.000971	G	C	0.592	1.37486e-52	2200007
Height_PMID36224396	rs2178946	-0.0149697	0.00097	A	G	0.593	1.08884e-53	2200007
Height_PMID36224396	rs2884365	-0.00435383	0.00101	C	T	0.313	1.77174e-05	2200007
Height_PMID36224396	rs3824201	-0.0145479	0.00117	G	A	0.562	1.66058e-35	2200007
Height_PMID36224396	rs16887546	-0.0180852	0.00562	C	G	0.0277	0.0012917	2200007
Height_PMID36224396	rs2272619	-0.00568352	0.00101	A	G	0.34	1.68172e-08	2200007
Height_PMID36224396	rs1057517	-0.0161275	0.000983	A	G	0.62	1.86447e-60	2200007
Height_PMID36224396	rs13271228	-0.0161525	0.000984	G	T	0.621	1.31738e-60	2200007
Height_PMID36224396	rs7357472	-0.0165162	0.000989	A	T	0.624	1.21122e-62	2200007
Height_PMID36224396	rs2737206	-0.0162968	0.000985	C	T	0.614	1.76177e-61	2200007
Height_PMID36224396	rs2245221	-0.0170282	0.000988	A	G	0.6	1.41033e-66	2200007
Height_PMID36224396	rs2737214	-0.0166397	0.000988	G	C	0.587	1.36517e-63	2200007
Height_PMID36224396	rs2721937	-0.0127458	0.00119	T	C	0.2	1.27393e-26	2200007
Height_PMID36224396	rs2737219	-0.0187898	0.000976	A	G	0.615	1.28748e-82	2200007
Height_PMID36224396	rs2721939	-0.0187689	0.000974	T	C	0.63	1.0321e-82	2200007
Height_PMID36224396	rs2721952	-0.0187515	0.000992	T	C	0.632	1.26609e-79	2200007
Height_PMID36224396	rs10955754	-0.0131811	0.00374	A	G	0.0397	0.00043063	2200007
Height_PMID36224396	rs179456	-0.00354262	0.00111	A	G	0.246	0.00144901	2200007
Height_PMID36224396	rs800562	0.00366699	0.00109	T	C	0.727	0.000751298	2200007
Height_PMID36224396	rs800537	0.0035472	0.00108	T	C	0.702	0.000990573	2200007
Height_PMID36224396	rs2694047	0.00366734	0.00109	G	A	0.735	0.000729821	2200007
Height_PMID36224396	rs10505266	-0.0140571	0.00409	C	T	0.0147	0.000582727	2200007
Height_PMID36224396	rs6651216	-0.013609	0.0017	C	A	0.102	1.04957e-15	2200007
Height_PMID36224396	rs12545387	-0.014049	0.00176	C	T	0.0852	1.59109e-15	2200007
Height_PMID36224396	rs5021979	0.00401724	0.00111	T	C	0.737	0.000282087	2200007
Height_PMID36224396	rs722740	-0.00340088	0.000974	T	C	0.592	0.000478689	2200007
Height_PMID36224396	rs2223053	-0.00346349	0.000974	G	T	0.593	0.000379086	2200007
Height_PMID36224396	rs10095930	-0.00347881	0.000972	T	C	0.592	0.000344327	2200007
Height_PMID36224396	rs11993108	-0.0106879	0.00203	T	C	0.0565	1.42172e-07	2200007
Height_PMID36224396	rs10110738	-0.00309591	0.000971	T	C	0.601	0.00143806	2200007
Height_PMID36224396	rs10086506	-0.00311926	0.000971	T	G	0.6	0.00132288	2200007
Height_PMID36224396	rs12155585	-0.00320067	0.00097	G	A	0.591	0.00097156	2200007
Height_PMID36224396	rs2064009	-0.00315844	0.000969	T	C	0.588	0.00111314	2200007
Height_PMID36224396	rs2223057	-0.00319684	0.000968	A	G	0.588	0.00095434	2200007
Height_PMID36224396	rs2205262	-0.00317191	0.000968	A	C	0.589	0.00105214	2200007
Height_PMID36224396	rs2205263	-0.00316633	0.000968	G	T	0.589	0.00107379	2200007
Height_PMID36224396	rs2205264	-0.00314059	0.000962	A	C	0.58	0.00109834	2200007
Height_PMID36224396	rs9297549	-0.00313364	0.000963	A	C	0.58	0.00113386	2200007
Height_PMID36224396	rs1079800	-0.0042822	0.000988	T	C	0.626	1.47092e-05	2200007
Height_PMID36224396	rs1016004	-0.00442479	0.00101	A	T	0.63	1.23167e-05	2200007
Height_PMID36224396	rs2316136	-0.00422126	0.000988	C	T	0.627	1.94743e-05	2200007
Height_PMID36224396	rs9297550	-0.00423155	0.000989	T	G	0.627	1.86559e-05	2200007
Height_PMID36224396	rs6469621	-0.00430845	0.000989	A	G	0.627	1.30919e-05	2200007
Height_PMID36224396	rs6991315	-0.00485972	0.001	G	A	0.634	1.24338e-06	2200007
Height_PMID36224396	rs13269966	-0.00483523	0.00101	C	A	0.626	1.56336e-06	2200007
Height_PMID36224396	rs6469626	-0.00381037	0.00102	C	T	0.588	0.000176638	2200007
Height_PMID36224396	rs10505274	-0.0176197	0.00456	C	G	0.0138	0.000112511	2200007
Height_PMID36224396	rs9643109	-0.00377423	0.00102	C	G	0.589	0.000202521	2200007
Height_PMID36224396	rs2316310	-0.00374708	0.00102	T	C	0.588	0.000225596	2200007
Height_PMID36224396	rs1540899	-0.00374468	0.00102	C	G	0.589	0.000224874	2200007
Height_PMID36224396	rs1574542	-0.00356105	0.00101	G	A	0.594	0.000441452	2200007
Height_PMID36224396	rs7010942	-0.0169514	0.00463	A	G	0.0139	0.000249534	2200007
Height_PMID36224396	rs2223059	-0.00329991	0.00102	C	T	0.626	0.00123135	2200007
Height_PMID36224396	rs972395	-0.0035753	0.00105	C	T	0.659	0.000648404	2200007
Height_PMID36224396	rs982779	0.00871118	0.00273	C	T	0.0333	0.00143696	2200007
Height_PMID36224396	rs7016944	0.00680717	0.00186	T	A	0.0685	0.000244996	2200007
Height_PMID36224396	rs1022440	-0.00938439	0.00246	A	G	0.947	0.000136313	2200007
Height_PMID36224396	rs17742080	0.0115752	0.00171	T	C	0.114	1.29671e-11	2200007
Height_PMID36224396	rs698741	0.00424617	0.00128	C	A	0.167	0.000891848	2200007
Height_PMID36224396	rs799881	0.0102517	0.00277	A	G	0.035	0.000216567	2200007
Height_PMID36224396	rs799855	-0.00602125	0.00115	T	C	0.719	1.60312e-07	2200007
Height_PMID36224396	rs8181015	-0.00365447	0.000999	C	T	0.591	0.00025551	2200007
Height_PMID36224396	rs1527939	-0.0048	0.00141	G	A	0.127	0.000651317	2200007
Height_PMID36224396	rs6469638	-0.00726894	0.00151	G	T	0.107	1.58844e-06	2200007
Height_PMID36224396	rs2316692	-0.00711523	0.00148	T	G	0.114	1.62387e-06	2200007
Height_PMID36224396	rs1527934	-0.0052605	0.00166	T	C	0.0876	0.00154635	2200007
Height_PMID36224396	rs1527936	-0.00602413	0.00184	G	A	0.0726	0.00107347	2200007
Height_PMID36224396	rs7820482	0.0051289	0.0016	G	A	0.894	0.00139455	2200007
Height_PMID36224396	rs7007515	0.00709982	0.00149	G	A	0.135	1.87397e-06	2200007
Height_PMID36224396	rs4242565	-0.00679563	0.00178	A	G	0.921	0.000137369	2200007
Height_PMID36224396	rs4876646	-0.00433107	0.000989	A	G	0.523	1.18445e-05	2200007
Height_PMID36224396	rs13263375	-0.00373848	0.000962	C	T	0.524	0.000102144	2200007
Height_PMID36224396	rs13270180	-0.00374957	0.00097	A	G	0.516	0.000111645	2200007
Height_PMID36224396	rs13250175	-0.00374725	0.000967	C	G	0.516	0.000105789	2200007
Height_PMID36224396	rs4876357	-0.0141294	0.000944	C	T	0.527	1.21374e-50	2200007
Height_PMID36224396	rs4128874	-0.0164876	0.00109	T	C	0.731	1.21551e-51	2200007
Height_PMID36224396	rs4361786	-0.019409	0.00116	C	T	0.772	1.22629e-62	2200007
Height_PMID36224396	rs7817087	-0.0189386	0.00102	A	G	0.636	1.32944e-76	2200007
Height_PMID36224396	rs12676238	-0.0124061	0.00104	A	G	0.326	1.2551e-32	2200007
Height_PMID36224396	rs1898287	0.00557535	0.00116	C	A	0.786	1.38671e-06	2200007
Height_PMID36224396	rs6982244	0.00453633	0.00124	C	T	0.794	0.000242269	2200007
Height_PMID36224396	rs2317380	-0.0141694	0.00139	T	A	0.329	1.77586e-24	2200007
Height_PMID36224396	rs6469650	0.0075207	0.000977	A	G	0.563	1.37333e-14	2200007
Height_PMID36224396	rs1436764	0.00434192	0.000995	T	C	0.381	1.28036e-05	2200007
Height_PMID36224396	rs13439805	-0.00749878	0.000979	G	A	0.433	1.82721e-14	2200007
Height_PMID36224396	rs7814028	0.00898589	0.0015	A	G	0.109	1.91793e-09	2200007
Height_PMID36224396	rs2015069	0.00592064	0.00136	T	C	0.844	1.36786e-05	2200007
Height_PMID36224396	rs10105610	0.00834294	0.00137	G	C	0.849	1.10998e-09	2200007
Height_PMID36224396	rs7843852	0.00845129	0.0014	T	C	0.857	1.38608e-09	2200007
Height_PMID36224396	rs6980504	0.00837285	0.0014	C	T	0.857	1.99692e-09	2200007
Height_PMID36224396	rs7833054	0.00844972	0.0014	G	A	0.857	1.39022e-09	2200007
Height_PMID36224396	rs13279543	-0.00856891	0.00141	G	A	0.147	1.38847e-09	2200007
Height_PMID36224396	rs16888859	0.00536517	0.00124	G	A	0.171	1.58811e-05	2200007
Height_PMID36224396	rs6981928	0.00525152	0.00123	A	G	0.178	1.85347e-05	2200007
Height_PMID36224396	rs10109496	0.00429763	0.00114	A	G	0.215	0.000171083	2200007
Height_PMID36224396	rs2921791	0.0123149	0.00381	A	C	0.0313	0.00122135	2200007
Height_PMID36224396	rs3020123	0.0114034	0.00334	C	G	0.0381	0.000650922	2200007
Height_PMID36224396	rs7016437	0.00481827	0.00139	T	C	0.128	0.000536983	2200007
Height_PMID36224396	rs7815720	0.0046789	0.00138	A	G	0.13	0.000724346	2200007
Height_PMID36224396	rs7831269	0.00489502	0.00139	A	C	0.129	0.000437084	2200007
Height_PMID36224396	rs13266634	-0.00347645	0.00101	T	C	0.308	0.000604546	2200007
Height_PMID36224396	rs3802177	-0.00345053	0.00101	A	G	0.31	0.000667371	2200007
Height_PMID36224396	rs11558471	-0.00349088	0.00101	G	A	0.316	0.000542093	2200007
Height_PMID36224396	rs2466290	0.00477171	0.00139	T	G	0.868	0.000585494	2200007
Height_PMID36224396	rs1578978	0.00442418	0.00101	G	A	0.334	1.1028e-05	2200007
Height_PMID36224396	rs2464583	0.00444743	0.00139	G	A	0.869	0.00137824	2200007
Height_PMID36224396	rs2466316	0.00474394	0.00139	A	G	0.862	0.000650103	2200007
Height_PMID36224396	rs2635123	0.00402987	0.00106	T	G	0.268	0.000147345	2200007
Height_PMID36224396	rs1695718	0.00380882	0.00107	T	C	0.264	0.000366487	2200007
Height_PMID36224396	rs10955816	0.00426648	0.00111	A	G	0.281	0.000117525	2200007
Height_PMID36224396	rs17429936	0.00372421	0.00116	G	T	0.209	0.0013569	2200007
Height_PMID36224396	rs7009420	0.00373295	0.000994	C	A	0.328	0.000173076	2200007
Height_PMID36224396	rs4531086	0.00685496	0.00107	T	G	0.256	1.69091e-10	2200007
Height_PMID36224396	rs10103003	0.00312241	0.000943	C	T	0.535	0.000928506	2200007
Height_PMID36224396	rs9656922	-0.00665193	0.00191	C	T	0.0692	0.000489129	2200007
Height_PMID36224396	rs10111990	-0.00714159	0.00194	A	C	0.0679	0.000225252	2200007
Height_PMID36224396	rs9792392	-0.00693032	0.00193	A	G	0.0681	0.000337943	2200007
Height_PMID36224396	rs7835395	-0.00703342	0.00194	A	G	0.068	0.000279265	2200007
Height_PMID36224396	rs10089630	-0.00363354	0.00109	G	T	0.252	0.000890464	2200007
Height_PMID36224396	rs10098896	-0.00662669	0.00203	A	G	0.0607	0.00108811	2200007
Height_PMID36224396	rs4463453	0.00538679	0.00102	T	C	0.322	1.28586e-07	2200007
Height_PMID36224396	rs7830231	0.0030908	0.000958	G	A	0.425	0.00125422	2200007
Height_PMID36224396	rs7006696	0.00366311	0.000947	A	C	0.409	0.000109533	2200007
Height_PMID36224396	rs13255959	0.00365321	0.00095	C	T	0.412	0.000119527	2200007
Height_PMID36224396	rs11562770	0.00318536	0.000946	G	A	0.44	0.000757623	2200007
Height_PMID36224396	rs13267449	0.00303963	0.000951	T	C	0.434	0.00138945	2200007
Height_PMID36224396	rs2169604	-0.00376496	0.001	C	T	0.344	0.000174591	2200007
Height_PMID36224396	rs4876399	-0.00345367	0.000958	C	T	0.436	0.000313674	2200007
Height_PMID36224396	rs7819492	-0.00310227	0.000973	T	C	0.41	0.00143754	2200007
Height_PMID36224396	rs7829981	-0.00342539	0.000953	T	C	0.43	0.000323772	2200007
Height_PMID36224396	rs7813805	-0.00329984	0.000953	G	T	0.436	0.000536357	2200007
Height_PMID36224396	rs10955850	-0.00336233	0.000957	A	G	0.415	0.000441044	2200007
Height_PMID36224396	rs7357466	-0.00338878	0.000957	C	T	0.415	0.000397175	2200007
Height_PMID36224396	rs7357586	-0.00336972	0.000957	G	A	0.415	0.000428355	2200007
Height_PMID36224396	rs10088828	-0.00321795	0.00096	A	C	0.413	0.000802323	2200007
Height_PMID36224396	rs2514981	-0.00330642	0.000975	T	C	0.586	0.000696055	2200007
Height_PMID36224396	rs2514742	-0.00336219	0.000974	T	G	0.588	0.000558787	2200007
Height_PMID36224396	rs2514743	-0.00318331	0.000992	T	C	0.644	0.00133433	2200007
Height_PMID36224396	rs11562800	-0.00573147	0.00177	A	G	0.0818	0.00117895	2200007
Height_PMID36224396	rs2514752	-0.0103801	0.000991	C	T	0.543	1.11533e-25	2200007
Height_PMID36224396	rs4876804	0.00909461	0.00104	T	C	0.286	1.75794e-18	2200007
Height_PMID36224396	rs10955866	-0.0106831	0.00098	C	T	0.55	1.12543e-27	2200007
Height_PMID36224396	rs10092413	0.00932058	0.00103	T	G	0.291	1.91282e-19	2200007
Height_PMID36224396	rs7819465	-0.00573157	0.00153	T	C	0.846	0.000182917	2200007
Height_PMID36224396	rs2451128	-0.0106422	0.000979	A	C	0.543	1.5422e-27	2200007
Height_PMID36224396	rs2514969	-0.00567318	0.0015	T	A	0.833	0.000154076	2200007
Height_PMID36224396	rs2451136	-0.00575213	0.0015	T	C	0.834	0.000126772	2200007
Height_PMID36224396	rs2514971	0.00719462	0.0015	C	G	0.158	1.6925e-06	2200007
Height_PMID36224396	rs2514974	0.00722547	0.00148	A	C	0.136	1.11798e-06	2200007
Height_PMID36224396	rs2450217	0.0047556	0.00141	T	G	0.129	0.000775295	2200007
Height_PMID36224396	rs4637872	0.00414079	0.00108	G	A	0.283	0.00012137	2200007
Height_PMID36224396	rs9297582	0.00397157	0.00115	C	T	0.212	0.000526162	2200007
Height_PMID36224396	rs7465623	0.00342325	0.00106	T	C	0.31	0.00128435	2200007
Height_PMID36224396	rs2450219	0.00639409	0.000998	C	T	0.49	1.48493e-10	2200007
Height_PMID36224396	rs2875791	0.003459	0.00106	A	C	0.288	0.00113207	2200007
Height_PMID36224396	rs3849851	0.00352506	0.00106	A	C	0.296	0.000933002	2200007
Height_PMID36224396	rs7827637	0.00345656	0.00107	T	C	0.265	0.00121568	2200007
Height_PMID36224396	rs7831174	0.0036181	0.00105	A	G	0.28	0.000568544	2200007
Height_PMID36224396	rs11784330	-0.0083421	0.00157	T	C	0.112	1.02762e-07	2200007
Height_PMID36224396	rs7000702	-0.00613722	0.00126	T	C	0.177	1.21738e-06	2200007
Height_PMID36224396	rs7005520	-0.00611853	0.00126	A	C	0.177	1.31701e-06	2200007
Height_PMID36224396	rs2515029	0.00381259	0.000989	C	T	0.475	0.000115338	2200007
Height_PMID36224396	rs17828843	0.00404082	0.00118	A	G	0.195	0.00061748	2200007
Height_PMID36224396	rs4876812	0.00403753	0.00116	G	A	0.202	0.000512696	2200007
Height_PMID36224396	rs4876815	0.0037903	0.00114	G	T	0.214	0.00085157	2200007
Height_PMID36224396	rs3802190	0.00375743	0.00114	G	A	0.212	0.000957741	2200007
Height_PMID36224396	rs11786582	0.00419121	0.00116	C	T	0.203	0.000292392	2200007
Height_PMID36224396	rs17749211	0.00745063	0.00212	T	C	0.0521	0.000440942	2200007
Height_PMID36224396	rs7828844	-0.00974502	0.00132	T	C	0.17	1.37458e-13	2200007
Height_PMID36224396	rs4876823	-0.00405579	0.00105	C	A	0.315	0.000112824	2200007
Height_PMID36224396	rs4876824	-0.00405667	0.00105	G	A	0.315	0.000112606	2200007
Height_PMID36224396	rs10086502	-0.00405966	0.00105	T	C	0.314	0.000111595	2200007
Height_PMID36224396	rs4876827	-0.00407584	0.00105	C	T	0.314	0.000105568	2200007
Height_PMID36224396	rs12681581	0.0032559	0.000952	T	C	0.512	0.000626259	2200007
Height_PMID36224396	rs12675551	0.00316156	0.000959	C	T	0.507	0.000975716	2200007
Height_PMID36224396	rs17682712	-0.0103176	0.00284	A	G	0.031	0.000283087	2200007
Height_PMID36224396	rs10108907	0.00331664	0.001	G	A	0.655	0.000964976	2200007
Height_PMID36224396	rs7825963	0.00370938	0.00102	C	A	0.663	0.000258212	2200007
Height_PMID36224396	rs10955887	0.00308843	0.000955	C	G	0.514	0.00122711	2200007
Height_PMID36224396	rs4876839	0.00306795	0.000955	A	G	0.514	0.00132283	2200007
Height_PMID36224396	rs4876840	0.00361629	0.00101	G	A	0.661	0.000337697	2200007
Height_PMID36224396	rs4876841	0.00309764	0.000955	G	A	0.514	0.00118485	2200007
Height_PMID36224396	rs7835295	0.00366369	0.00102	A	G	0.661	0.000311223	2200007
Height_PMID36224396	rs6982369	0.00363467	0.00102	G	A	0.661	0.00035188	2200007
Height_PMID36224396	rs2515050	-0.00733547	0.000956	T	C	0.47	1.6323e-14	2200007
Height_PMID36224396	rs4129893	0.00595944	0.00138	G	A	0.13	1.65866e-05	2200007
Height_PMID36224396	rs4551393	0.00591646	0.00122	A	G	0.178	1.13498e-06	2200007
Height_PMID36224396	rs12677721	0.00625291	0.000971	C	A	0.597	1.17322e-10	2200007
Height_PMID36224396	rs4637874	0.00586156	0.000965	A	C	0.584	1.23705e-09	2200007
Height_PMID36224396	rs10110626	0.00318481	0.000974	A	G	0.367	0.00108081	2200007
Height_PMID36224396	rs4563917	0.00619756	0.000966	T	A	0.585	1.40409e-10	2200007
Height_PMID36224396	rs4876418	0.0062053	0.000966	A	G	0.583	1.31243e-10	2200007
Height_PMID36224396	rs6469754	0.00329179	0.000953	T	C	0.473	0.000552012	2200007
Height_PMID36224396	rs17750541	-0.00490111	0.00144	A	G	0.126	0.000694061	2200007
Height_PMID36224396	rs1521154	-0.00350443	0.00107	C	T	0.275	0.00107893	2200007
Height_PMID36224396	rs10453061	-0.00392164	0.00111	C	T	0.23	0.000397605	2200007
Height_PMID36224396	rs13260428	-0.00533248	0.00146	G	A	0.334	0.000259904	2200007
Height_PMID36224396	rs10481136	0.010145	0.00235	G	A	0.0487	1.63483e-05	2200007
Height_PMID36224396	rs1389542	0.00374837	0.00102	A	G	0.647	0.000236694	2200007
Height_PMID36224396	rs10505337	0.00370815	0.00101	A	G	0.65	0.000240229	2200007
Height_PMID36224396	rs1493939	0.00380735	0.00102	A	G	0.649	0.000191884	2200007
Height_PMID36224396	rs1874030	-0.00715668	0.00196	T	C	0.0621	0.000262651	2200007
Height_PMID36224396	rs1908222	-0.00615878	0.00177	A	G	0.0781	0.000517457	2200007
Height_PMID36224396	rs3103979	-0.00378074	0.00105	A	G	0.707	0.000324175	2200007
Height_PMID36224396	rs3134098	-0.00369737	0.00105	C	T	0.708	0.000439857	2200007
Height_PMID36224396	rs715954	-0.00369052	0.00105	C	T	0.707	0.000455769	2200007
Height_PMID36224396	rs3103980	-0.00445194	0.00139	T	G	0.145	0.00136482	2200007
Height_PMID36224396	rs16891617	0.00900508	0.00172	C	T	0.0886	1.58685e-07	2200007
Height_PMID36224396	rs13279492	0.0054697	0.00141	T	C	0.127	0.000110532	2200007
Height_PMID36224396	rs4593581	0.0071191	0.00187	T	C	0.929	0.000135299	2200007
Height_PMID36224396	rs12675085	0.00693751	0.00187	C	T	0.929	0.000202302	2200007
Height_PMID36224396	rs4532619	0.00548209	0.00141	T	G	0.127	0.000105626	2200007
Height_PMID36224396	rs7829393	0.00677179	0.00179	A	G	0.912	0.000154915	2200007
Height_PMID36224396	rs6469782	0.00709978	0.00187	T	G	0.929	0.000143196	2200007
Height_PMID36224396	rs11573944	-0.0213748	0.00658	A	G	0.00664	0.00116916	2200007
Height_PMID36224396	rs11573938	0.00542507	0.0015	T	C	0.109	0.00029893	2200007
Height_PMID36224396	rs1564858	0.00538707	0.00151	A	G	0.109	0.000344475	2200007
Height_PMID36224396	rs11573897	0.0093316	0.00257	A	G	0.0422	0.000278373	2200007
Height_PMID36224396	rs3102725	0.00689575	0.00197	G	A	0.938	0.000468174	2200007
Height_PMID36224396	rs11573870	0.0097121	0.00255	G	A	0.0427	0.000143893	2200007
Height_PMID36224396	rs11573856	-0.00538457	0.00164	T	C	0.0903	0.00102122	2200007
Height_PMID36224396	rs3134062	-0.00673832	0.00196	G	A	0.0623	0.000601995	2200007
Height_PMID36224396	rs12056490	0.00826644	0.00249	G	A	0.0449	0.000910579	2200007
Height_PMID36224396	rs17758011	-0.00697455	0.00198	G	T	0.0612	0.000423144	2200007
Height_PMID36224396	rs7837123	0.00626035	0.00143	G	T	0.128	1.24871e-05	2200007
Height_PMID36224396	rs7835846	0.0079997	0.0024	C	T	0.0489	0.000860573	2200007
Height_PMID36224396	rs9642843	0.00813917	0.00249	A	C	0.0446	0.00109901	2200007
Height_PMID36224396	rs11990877	0.00785609	0.00248	C	T	0.0453	0.00150794	2200007
Height_PMID36224396	rs11985044	0.00796142	0.0024	G	A	0.0487	0.00091927	2200007
Height_PMID36224396	rs12056908	0.0097623	0.00261	C	T	0.0407	0.000179459	2200007
Height_PMID36224396	rs17831322	0.00836095	0.00256	A	G	0.0418	0.00108004	2200007
Height_PMID36224396	rs1485284	-0.00408412	0.00115	T	C	0.224	0.000402544	2200007
Height_PMID36224396	rs10955922	0.0100498	0.00259	C	T	0.0423	0.000105861	2200007
Height_PMID36224396	rs12681073	0.00904507	0.00253	C	T	0.0431	0.00034702	2200007
Height_PMID36224396	rs16891854	0.00898705	0.00253	G	C	0.0432	0.000376514	2200007
Height_PMID36224396	rs16891864	0.0089469	0.00253	C	A	0.0432	0.000397162	2200007
Height_PMID36224396	rs16891869	0.0091334	0.00253	C	T	0.0432	0.000303709	2200007
Height_PMID36224396	rs16891872	0.00912252	0.00253	A	G	0.0431	0.000307143	2200007
Height_PMID36224396	rs1485311	0.00897386	0.00254	G	A	0.043	0.000401448	2200007
Height_PMID36224396	rs1385507	0.00901917	0.00254	A	G	0.0426	0.000390303	2200007
Height_PMID36224396	rs12056401	0.00763112	0.00212	T	G	0.0583	0.00032501	2200007
Height_PMID36224396	rs16891906	0.00912949	0.00255	T	C	0.0426	0.00034406	2200007
Height_PMID36224396	rs16891907	0.00929265	0.00255	C	T	0.0426	0.000269806	2200007
Height_PMID36224396	rs16891916	0.00819974	0.00214	G	T	0.0575	0.000130598	2200007
Height_PMID36224396	rs3829048	0.00953738	0.00251	T	C	0.0473	0.000142633	2200007
Height_PMID36224396	rs2465383	-0.00441548	0.00121	G	A	0.41	0.000248041	2200007
Height_PMID36224396	rs1385498	-0.00419935	0.000968	C	T	0.481	1.42409e-05	2200007
Height_PMID36224396	rs1385493	-0.00574512	0.000956	C	T	0.458	1.83699e-09	2200007
Height_PMID36224396	rs2450060	-0.00439276	0.00101	C	T	0.663	1.35269e-05	2200007
Height_PMID36224396	rs17179583	0.00546313	0.00153	C	T	0.102	0.000366339	2200007
Height_PMID36224396	rs1351952	-0.00365841	0.000956	A	G	0.568	0.000129872	2200007
Height_PMID36224396	rs1064558	-0.0134311	0.00252	G	A	0.0455	1.03719e-07	2200007
Height_PMID36224396	rs11994775	-0.00366423	0.000956	C	T	0.568	0.000126256	2200007
Height_PMID36224396	rs2468175	-0.00430666	0.000983	G	A	0.635	1.17276e-05	2200007
Height_PMID36224396	rs13265548	0.0030046	0.000949	G	A	0.534	0.00155395	2200007
Height_PMID36224396	rs929953	0.00555934	0.00105	A	G	0.317	1.0554e-07	2200007
Height_PMID36224396	rs4871600	0.00400531	0.00111	G	C	0.258	0.000299738	2200007
Height_PMID36224396	rs2432984	0.0110273	0.00287	G	C	0.97	0.000122232	2200007
Height_PMID36224396	rs2875872	0.0113368	0.00317	C	T	0.976	0.000347281	2200007
Height_PMID36224396	rs2326224	0.00387489	0.00121	G	A	0.192	0.00131522	2200007
Height_PMID36224396	rs1425066	0.00419359	0.00121	G	T	0.19	0.000545438	2200007
Height_PMID36224396	rs2468188	-0.00804274	0.0012	A	T	0.227	1.95875e-11	2200007
Height_PMID36224396	rs2432970	0.00748148	0.00211	A	G	0.946	0.000398603	2200007
Height_PMID36224396	rs2432969	0.00912386	0.00259	A	G	0.963	0.00042774	2200007
Height_PMID36224396	rs2033042	0.00377158	0.000976	G	A	0.401	0.000110687	2200007
Height_PMID36224396	rs10955926	0.00379866	0.000985	T	C	0.4	0.00011549	2200007
Height_PMID36224396	rs1960814	0.0078196	0.00211	G	A	0.946	0.00021514	2200007
Height_PMID36224396	rs2447188	0.00559034	0.00106	A	C	0.727	1.31111e-07	2200007
Height_PMID36224396	rs2970402	0.00475908	0.00124	C	A	0.181	0.000120909	2200007
Height_PMID36224396	rs2469994	0.00911244	0.00114	A	G	0.728	1.31873e-15	2200007
Height_PMID36224396	rs2469996	0.017816	0.00129	T	C	0.838	1.94364e-43	2200007
Height_PMID36224396	rs2447182	0.0177934	0.00129	G	A	0.838	1.96362e-43	2200007
Height_PMID36224396	rs2447179	0.0178149	0.00129	G	A	0.838	1.53116e-43	2200007
Height_PMID36224396	rs2447178	0.0178257	0.00129	T	C	0.838	1.38662e-43	2200007
Height_PMID36224396	rs2470012	0.0178456	0.00129	G	T	0.838	1.08647e-43	2200007
Height_PMID36224396	rs6996275	-0.0228899	0.00122	A	G	0.187	1.79585e-78	2200007
Height_PMID36224396	rs16892512	0.0124148	0.00325	A	G	0.0239	0.000134756	2200007
Height_PMID36224396	rs16892525	0.0106893	0.00321	T	C	0.0247	0.000883748	2200007
Height_PMID36224396	rs16892528	0.0110945	0.00323	T	C	0.0244	0.000590894	2200007
Height_PMID36224396	rs16892531	-0.0102422	0.00293	G	T	0.0302	0.000470178	2200007
Height_PMID36224396	rs2071518	-0.0184416	0.00108	T	C	0.27	1.03853e-65	2200007
Height_PMID36224396	rs1057722	-0.0110597	0.00297	T	A	0.0293	0.000193835	2200007
Height_PMID36224396	rs6990760	-0.0187511	0.00108	C	A	0.272	1.74723e-67	2200007
Height_PMID36224396	rs6997943	-0.0185762	0.00109	C	A	0.261	1.44752e-65	2200007
Height_PMID36224396	rs1080040	-0.00958794	0.000981	T	C	0.406	1.41647e-22	2200007
Height_PMID36224396	rs4354341	-0.00954982	0.000973	G	T	0.406	1.0078e-22	2200007
Height_PMID36224396	rs11993820	0.00520216	0.00158	G	A	0.101	0.00102635	2200007
Height_PMID36224396	rs7008190	0.00533514	0.00161	T	C	0.0958	0.0009126	2200007
Height_PMID36224396	rs6469828	-0.00967703	0.000967	A	T	0.41	1.42989e-23	2200007
Height_PMID36224396	rs16892866	-0.0109244	0.00311	G	A	0.0259	0.000448812	2200007
Height_PMID36224396	rs6991756	-0.00548284	0.000968	T	G	0.459	1.49576e-08	2200007
Height_PMID36224396	rs7008680	0.0161968	0.00103	G	A	0.31	1.08098e-55	2200007
Height_PMID36224396	rs4871352	0.0171489	0.00104	A	G	0.288	1.34532e-60	2200007
Height_PMID36224396	rs2305129	-0.0110939	0.00211	G	T	0.0587	1.37754e-07	2200007
Height_PMID36224396	rs6982484	0.0169548	0.00104	T	C	0.295	1.03347e-59	2200007
Height_PMID36224396	rs3816330	-0.0111355	0.00211	G	A	0.0584	1.33118e-07	2200007
Height_PMID36224396	rs16892767	-0.0198783	0.00612	A	G	0.00806	0.00115706	2200007
Height_PMID36224396	rs7012314	-0.0138008	0.00144	G	T	0.117	1.2e-21	2200007
Height_PMID36224396	rs6986021	-0.00679664	0.00203	G	A	0.0593	0.000837393	2200007
Height_PMID36224396	rs10505367	-0.00685795	0.00204	T	C	0.0592	0.00075856	2200007
Height_PMID36224396	rs2289887	-0.00674487	0.00203	A	G	0.0592	0.000915951	2200007
Height_PMID36224396	rs7832704	0.0180396	0.00107	A	G	0.265	1.22802e-63	2200007
Height_PMID36224396	rs4871364	-0.0116773	0.00122	G	A	0.186	1.46605e-21	2200007
Height_PMID36224396	rs1992721	0.0165142	0.00102	G	A	0.314	1.07365e-58	2200007
Height_PMID36224396	rs965670	-0.0121065	0.002	A	C	0.0674	1.43848e-09	2200007
Height_PMID36224396	rs10505368	-0.0106721	0.00145	C	T	0.118	1.89877e-13	2200007
Height_PMID36224396	rs7341607	-0.0147235	0.00425	A	G	0.0152	0.000527671	2200007
Height_PMID36224396	rs4520196	0.00734087	0.000951	G	A	0.498	1.15065e-14	2200007
Height_PMID36224396	rs2249015	0.0198183	0.00108	A	G	0.253	1.05918e-74	2200007
Height_PMID36224396	rs3793378	0.013151	0.000973	C	T	0.372	1.26531e-41	2200007
Height_PMID36224396	rs17194431	0.0162646	0.00103	T	C	0.307	1.52515e-56	2200007
Height_PMID36224396	rs7842699	-0.0141356	0.00388	C	T	0.0262	0.00027144	2200007
Height_PMID36224396	rs6469836	0.00803962	0.00104	G	A	0.321	1.10945e-14	2200007
Height_PMID36224396	rs1897744	0.01031	0.000986	T	C	0.359	1.44177e-25	2200007
Height_PMID36224396	rs17804798	-0.00520261	0.00149	G	A	0.109	0.000495642	2200007
Height_PMID36224396	rs6986529	0.00531107	0.000938	G	A	0.51	1.49858e-08	2200007
Height_PMID36224396	rs11997615	0.00469345	0.000975	C	T	0.615	1.49073e-06	2200007
Height_PMID36224396	rs4871528	0.00433337	0.000981	G	A	0.406	1.00021e-05	2200007
Height_PMID36224396	rs987534	0.00720796	0.00136	A	G	0.136	1.20246e-07	2200007
Height_PMID36224396	rs4871530	0.00382443	0.0011	G	A	0.251	0.000507715	2200007
Height_PMID36224396	rs7827756	0.0169248	0.00187	T	C	0.0753	1.61446e-19	2200007
Height_PMID36224396	rs956748	0.0153521	0.0018	C	T	0.0848	1.31131e-17	2200007
Height_PMID36224396	rs956749	0.0172559	0.0019	T	C	0.0691	1.28362e-19	2200007
Height_PMID36224396	rs1433949	0.0153917	0.0018	G	A	0.0849	1.12644e-17	2200007
Height_PMID36224396	rs10092747	0.0153426	0.00121	T	C	0.782	1.11648e-36	2200007
Height_PMID36224396	rs9297604	0.00468707	0.000963	C	T	0.417	1.13619e-06	2200007
Height_PMID36224396	rs17217893	0.00363052	0.00109	G	A	0.251	0.000881085	2200007
Height_PMID36224396	rs10096846	0.00466734	0.000961	T	A	0.417	1.19101e-06	2200007
Height_PMID36224396	rs11996390	0.0119771	0.00117	T	C	0.203	1.44019e-24	2200007
Height_PMID36224396	rs7832755	0.00841409	0.00102	C	T	0.669	1.45983e-16	2200007
Height_PMID36224396	rs10108071	0.00839606	0.00102	T	C	0.669	1.46953e-16	2200007
Height_PMID36224396	rs10108322	0.0243091	0.00185	T	C	0.921	1.28037e-39	2200007
Height_PMID36224396	rs17818842	0.00717931	0.00135	A	G	0.138	1.16571e-07	2200007
Height_PMID36224396	rs1055130	0.00841679	0.00102	C	T	0.669	1.15288e-16	2200007
Height_PMID36224396	rs7823109	0.0154967	0.00187	T	C	0.0721	1.26462e-16	2200007
Height_PMID36224396	rs16893258	0.00710367	0.00105	T	A	0.288	1.50364e-11	2200007
Height_PMID36224396	rs6469858	-0.0122257	0.00147	G	A	0.885	1.07506e-16	2200007
Height_PMID36224396	rs13260933	-0.012069	0.001	A	G	0.586	1.70794e-33	2200007
Height_PMID36224396	rs6987580	-0.0120714	0.000998	G	A	0.589	1.06752e-33	2200007
Height_PMID36224396	rs12679478	-0.00986444	0.00112	C	T	0.765	1.18976e-18	2200007
Height_PMID36224396	rs2326432	0.0098662	0.00112	T	C	0.232	1.70465e-18	2200007
Height_PMID36224396	rs9987332	0.0116884	0.001	A	G	0.402	1.56681e-31	2200007
Height_PMID36224396	rs6469877	0.0065606	0.00125	C	T	0.174	1.56766e-07	2200007
Height_PMID36224396	rs6993270	0.0065121	0.00125	G	A	0.174	1.98853e-07	2200007
Height_PMID36224396	rs9918814	0.00770489	0.00105	G	A	0.3	1.77215e-13	2200007
Height_PMID36224396	rs7005380	0.00853356	0.00106	A	G	0.345	1.00478e-15	2200007
Height_PMID36224396	rs10102995	0.0108609	0.00114	C	T	0.225	1.57409e-21	2200007
Height_PMID36224396	rs908945	0.00820226	0.00106	T	C	0.722	1.04284e-14	2200007
Height_PMID36224396	rs1106481	0.00818883	0.00106	G	T	0.723	1.18689e-14	2200007
Height_PMID36224396	rs4871819	0.00733727	0.000992	T	C	0.643	1.40312e-13	2200007
Height_PMID36224396	rs17822044	0.00945309	0.00104	A	G	0.29	1.06145e-19	2200007
Height_PMID36224396	rs6469888	0.010783	0.00119	G	A	0.804	1.07198e-19	2200007
Height_PMID36224396	rs4871031	0.0110608	0.00119	C	T	0.805	1.6608e-20	2200007
Height_PMID36224396	rs2176751	0.00770021	0.00104	T	C	0.696	1.23308e-13	2200007
Height_PMID36224396	rs4871032	0.00975096	0.00115	G	A	0.781	1.69497e-17	2200007
Height_PMID36224396	rs1519812	0.00794477	0.000999	C	A	0.359	1.87315e-15	2200007
Height_PMID36224396	rs7820543	0.00768725	0.000994	C	A	0.374	1.06478e-14	2200007
Height_PMID36224396	rs2326434	0.00958057	0.0012	G	T	0.798	1.5846e-15	2200007
Height_PMID36224396	rs7829101	0.00728714	0.000987	G	A	0.374	1.547e-13	2200007
Height_PMID36224396	rs11778912	0.00712735	0.00199	G	A	0.116	0.000342058	2200007
Height_PMID36224396	rs6469895	0.00702685	0.000994	C	A	0.352	1.53425e-12	2200007
Height_PMID36224396	rs7822662	0.00703787	0.000994	A	G	0.352	1.40551e-12	2200007
Height_PMID36224396	rs9297611	0.00928697	0.00287	T	A	0.0308	0.0012063	2200007
Height_PMID36224396	rs10505376	0.00675796	0.000993	T	G	0.35	1.02929e-11	2200007
Height_PMID36224396	rs955293	0.00810363	0.000984	A	G	0.388	1.79066e-16	2200007
Height_PMID36224396	rs876084	0.00402007	0.00121	C	T	0.606	0.000861239	2200007
Height_PMID36224396	rs1519814	0.00880421	0.00114	G	T	0.785	1.46846e-14	2200007
Height_PMID36224396	rs11774123	0.00878066	0.00114	G	A	0.785	1.67249e-14	2200007
Height_PMID36224396	rs16893570	0.00543206	0.00102	A	G	0.305	1.15459e-07	2200007
Height_PMID36224396	rs13257404	-0.0185358	0.00324	A	G	0.0418	1.11202e-08	2200007
Height_PMID36224396	rs4871041	0.00890856	0.00115	T	C	0.787	1.15605e-14	2200007
Height_PMID36224396	rs4588897	0.00893369	0.00116	G	A	0.788	1.07565e-14	2200007
Height_PMID36224396	rs4271006	0.00892447	0.00116	G	T	0.788	1.26802e-14	2200007
Height_PMID36224396	rs10110722	0.00821147	0.00111	A	G	0.714	1.2152e-13	2200007
Height_PMID36224396	rs16893621	-0.00443668	0.00137	A	G	0.16	0.00123359	2200007
Height_PMID36224396	rs2124471	-0.00826089	0.00129	A	C	0.83	1.47303e-10	2200007
Height_PMID36224396	rs16893639	-0.00804885	0.00114	G	A	0.232	1.37197e-12	2200007
Height_PMID36224396	rs2305599	-0.00759074	0.00112	T	C	0.235	1.19336e-11	2200007
Height_PMID36224396	rs7018328	-0.00733963	0.000953	G	C	0.504	1.34446e-14	2200007
Height_PMID36224396	rs957696	-0.00728494	0.000951	G	A	0.51	1.80112e-14	2200007
Height_PMID36224396	rs10505377	-0.00931677	0.00121	G	C	0.212	1.47885e-14	2200007
Height_PMID36224396	rs4870723	-0.00745148	0.000937	C	A	0.5	1.82459e-15	2200007
Height_PMID36224396	rs1993392	-0.00339661	0.000999	A	G	0.668	0.000672985	2200007
Height_PMID36224396	rs2290519	-0.00707337	0.000951	T	C	0.427	1.04325e-13	2200007
Height_PMID36224396	rs12679689	-0.00702389	0.000953	G	A	0.418	1.66959e-13	2200007
Height_PMID36224396	rs7814222	-0.00327654	0.00101	A	G	0.648	0.00121288	2200007
Height_PMID36224396	rs1158471	0.0166143	0.00132	T	C	0.151	1.40297e-36	2200007
Height_PMID36224396	rs11783320	-0.0103986	0.000956	G	A	0.467	1.57241e-27	2200007
Height_PMID36224396	rs17237080	-0.0106727	0.00125	C	T	0.201	1.7213e-17	2200007
Height_PMID36224396	rs1531131	-0.0101557	0.00095	T	C	0.463	1.1348e-26	2200007
Height_PMID36224396	rs6469910	-0.0103772	0.000955	T	C	0.475	1.64984e-27	2200007
Height_PMID36224396	rs4871056	-0.0106593	0.000961	G	T	0.455	1.40112e-28	2200007
Height_PMID36224396	rs75461686	-0.004839	0.001	C	T	0.385	1.34642e-06	2200007
Height_PMID36224396	rs7001798	-0.00475824	0.000978	C	A	0.467	1.14837e-06	2200007
Height_PMID36224396	rs2034843	-0.00357472	0.00096	G	A	0.419	0.000196642	2200007
Height_PMID36224396	rs2034844	-0.00349229	0.000955	G	A	0.463	0.000256826	2200007
Height_PMID36224396	rs7017523	-0.00339664	0.000955	G	A	0.464	0.000373023	2200007
Height_PMID36224396	rs9297615	0.0228573	0.00667	T	C	0.023	0.000615824	2200007
Height_PMID36224396	rs10955969	-0.00329715	0.000955	C	T	0.463	0.000554467	2200007
Height_PMID36224396	rs1563390	-0.00369302	0.00096	A	G	0.416	0.000119014	2200007
Height_PMID36224396	rs2290523	-0.00362017	0.000951	A	G	0.458	0.000141173	2200007
Height_PMID36224396	rs2290524	-0.00361588	0.000951	A	G	0.458	0.000143597	2200007
Height_PMID36224396	rs7003062	-0.00356911	0.000965	C	T	0.407	0.000217683	2200007
Height_PMID36224396	rs1563396	-0.00356325	0.000961	A	G	0.42	0.00020935	2200007
Height_PMID36224396	rs7828515	-0.00367293	0.000964	C	A	0.424	0.000137866	2200007
Height_PMID36224396	rs13438950	-0.00307201	0.000964	T	C	0.463	0.00143776	2200007
Height_PMID36224396	rs11782639	-0.00356761	0.000969	G	A	0.422	0.000232174	2200007
Height_PMID36224396	rs11776868	-0.00357422	0.000978	A	C	0.427	0.000255793	2200007
Height_PMID36224396	rs16893954	0.0048101	0.00144	G	A	0.142	0.000802556	2200007
Height_PMID36224396	rs4409432	-0.00584778	0.00159	C	T	0.899	0.000226439	2200007
Height_PMID36224396	rs4345604	-0.00655094	0.00187	T	G	0.0759	0.000473699	2200007
Height_PMID36224396	rs4871131	0.00410186	0.00115	C	T	0.216	0.000347207	2200007
Height_PMID36224396	rs13266005	-0.00587949	0.00182	C	T	0.0783	0.00123538	2200007
Height_PMID36224396	rs13267880	-0.0060704	0.00186	C	T	0.0764	0.00111412	2200007
Height_PMID36224396	rs12679182	0.00397459	0.00114	T	C	0.217	0.000481177	2200007
Height_PMID36224396	rs11985559	0.00514482	0.00137	T	G	0.137	0.00016473	2200007
Height_PMID36224396	rs11993392	0.00520022	0.00137	T	A	0.134	0.000152215	2200007
Height_PMID36224396	rs7842019	0.00504064	0.00137	G	A	0.137	0.000224565	2200007
Height_PMID36224396	rs10505383	0.00701222	0.00163	G	A	0.0886	1.65297e-05	2200007
Height_PMID36224396	rs7824584	-0.00309362	0.000952	C	T	0.574	0.00115571	2200007
Height_PMID36224396	rs6469971	-0.00313831	0.000951	A	C	0.572	0.000967497	2200007
Height_PMID36224396	rs7000867	-0.00355803	0.000953	T	G	0.54	0.000187818	2200007
Height_PMID36224396	rs7004918	-0.00314967	0.000951	T	C	0.573	0.000931806	2200007
Height_PMID36224396	rs1433393	0.00314895	0.00099	C	T	0.556	0.00146823	2200007
Height_PMID36224396	rs7843647	0.00319302	0.000977	T	A	0.498	0.00108093	2200007
Height_PMID36224396	rs7843884	0.00340952	0.000977	A	C	0.509	0.000481606	2200007
Height_PMID36224396	rs10156248	0.00314215	0.00099	G	A	0.512	0.00149607	2200007
Height_PMID36224396	rs13257411	0.00589686	0.00135	C	T	0.153	1.33835e-05	2200007
Height_PMID36224396	rs16895181	-0.00341885	0.00107	C	T	0.261	0.0014303	2200007
Height_PMID36224396	rs10505400	-0.00359788	0.00108	T	C	0.25	0.000884643	2200007
Height_PMID36224396	rs10956030	-0.00367196	0.00108	T	C	0.25	0.000682048	2200007
Height_PMID36224396	rs16895201	-0.00341376	0.00107	C	T	0.254	0.00148628	2200007
Height_PMID36224396	rs4871186	-0.00743339	0.00124	C	T	0.727	1.97994e-09	2200007
Height_PMID36224396	rs2891940	0.00713398	0.00134	G	A	0.166	1.10652e-07	2200007
Height_PMID36224396	rs2891902	-0.00762891	0.00118	C	T	0.746	1.10948e-10	2200007
Height_PMID36224396	rs6984258	-0.00757417	0.00118	C	A	0.739	1.46188e-10	2200007
Height_PMID36224396	rs35443385	-0.00749376	0.00117	T	C	0.711	1.40627e-10	2200007
Height_PMID36224396	rs12674807	0.00814985	0.00223	G	A	0.0593	0.000252082	2200007
Height_PMID36224396	rs16895381	0.00705509	0.00221	C	T	0.0606	0.001435	2200007
Height_PMID36224396	rs7823798	0.00423499	0.00119	C	A	0.268	0.000383165	2200007
Height_PMID36224396	rs7842523	0.00684397	0.00186	C	T	0.0706	0.000237257	2200007
Height_PMID36224396	rs4870766	0.00442369	0.00135	C	T	0.195	0.00100891	2200007
Height_PMID36224396	rs11996503	-0.0059542	0.00187	T	C	0.0704	0.00142459	2200007
Height_PMID36224396	rs4612347	-0.00689534	0.00123	T	C	0.248	1.92622e-08	2200007
Height_PMID36224396	rs11781907	-0.00516091	0.00107	C	T	0.272	1.45964e-06	2200007
Height_PMID36224396	rs11992999	-0.00515754	0.00107	C	T	0.272	1.46959e-06	2200007
Height_PMID36224396	rs4255143	-0.00507959	0.00107	C	T	0.274	1.85113e-06	2200007
Height_PMID36224396	rs11784137	-0.00398126	0.00117	G	T	0.203	0.000700113	2200007
Height_PMID36224396	rs11986885	-0.00642713	0.00194	T	C	0.0606	0.000906669	2200007
Height_PMID36224396	rs4618701	-0.00512836	0.00106	A	G	0.275	1.3825e-06	2200007
Height_PMID36224396	rs1057308	-0.00652196	0.00108	G	A	0.33	1.40551e-09	2200007
Height_PMID36224396	rs1837856	-0.00629921	0.00111	T	C	0.312	1.40951e-08	2200007
Height_PMID36224396	rs10108494	-0.00646455	0.00123	G	A	0.506	1.3188e-07	2200007
Height_PMID36224396	rs3877935	-0.0054631	0.00103	A	G	0.301	1.12448e-07	2200007
Height_PMID36224396	rs17299925	-0.00607198	0.00127	T	C	0.164	1.83079e-06	2200007
Height_PMID36224396	rs12334795	-0.00353305	0.00102	T	G	0.42	0.000536833	2200007
Height_PMID36224396	rs7816221	-0.00352311	0.00102	A	G	0.421	0.000563957	2200007
Height_PMID36224396	rs3870371	-0.00351642	0.00102	A	C	0.42	0.00057745	2200007
Height_PMID36224396	rs920455	-0.00333096	0.00102	G	A	0.417	0.00115249	2200007
Height_PMID36224396	rs6982790	-0.00457805	0.00123	A	G	0.181	0.00020182	2200007
Height_PMID36224396	rs17300641	-0.00371949	0.000972	G	C	0.551	0.000130587	2200007
Height_PMID36224396	rs9297652	-0.00368414	0.000976	T	C	0.554	0.00015927	2200007
Height_PMID36224396	rs3870373	-0.00366018	0.00098	A	G	0.56	0.000186606	2200007
Height_PMID36224396	rs1348012	-0.00434936	0.00123	G	T	0.186	0.000388525	2200007
Height_PMID36224396	rs1036775	-0.00353233	0.000978	C	G	0.556	0.000304149	2200007
Height_PMID36224396	rs17241794	-0.00356055	0.00098	C	G	0.56	0.000280083	2200007
Height_PMID36224396	rs6999197	-0.00360791	0.000995	A	G	0.544	0.000288909	2200007
Height_PMID36224396	rs7003035	-0.00320378	0.000997	C	T	0.606	0.00131763	2200007
Height_PMID36224396	rs7012072	-0.00311065	0.000979	A	C	0.605	0.00148952	2200007
Height_PMID36224396	rs1030980	-0.00356225	0.00111	A	G	0.734	0.0013118	2200007
Height_PMID36224396	rs6994754	-0.00359718	0.0011	G	C	0.731	0.00110384	2200007
Height_PMID36224396	rs964869	-0.00683453	0.00191	T	C	0.936	0.000341854	2200007
Height_PMID36224396	rs10101375	-0.00643392	0.00198	T	C	0.942	0.00114962	2200007
Height_PMID36224396	rs10097624	-0.0047008	0.00108	A	G	0.299	1.27282e-05	2200007
Height_PMID36224396	rs12544067	-0.00399987	0.00108	C	T	0.283	0.00021979	2200007
Height_PMID36224396	rs7827291	-0.00335824	0.00106	C	A	0.304	0.00157319	2200007
Height_PMID36224396	rs4523256	-0.00350203	0.00107	T	C	0.303	0.00101115	2200007
Height_PMID36224396	rs4242331	-0.0040541	0.00105	G	A	0.677	0.000117273	2200007
Height_PMID36224396	rs4552903	-0.00405672	0.00105	C	T	0.677	0.000113853	2200007
Height_PMID36224396	rs4308739	-0.00391791	0.00103	T	C	0.672	0.000147451	2200007
Height_PMID36224396	rs13270547	-0.00384292	0.000998	A	G	0.569	0.000117119	2200007
Height_PMID36224396	rs17320342	-0.00355393	0.00103	C	A	0.652	0.00059172	2200007
Height_PMID36224396	rs7826716	-0.00496733	0.00147	C	T	0.118	0.000740534	2200007
Height_PMID36224396	rs4492387	0.00312213	0.000948	C	T	0.488	0.000986332	2200007
Height_PMID36224396	rs7018271	-0.00366074	0.00112	A	T	0.224	0.00108152	2200007
Height_PMID36224396	rs7834029	-0.00352083	0.0011	C	A	0.239	0.00135617	2200007
Height_PMID36224396	rs4506215	-0.00367309	0.00113	G	A	0.219	0.00109643	2200007
Height_PMID36224396	rs4871275	-0.00331572	0.000971	T	C	0.573	0.000641494	2200007
Height_PMID36224396	rs1403571	-0.00354246	0.000971	T	C	0.576	0.000263611	2200007
Height_PMID36224396	rs1464611	-0.00340833	0.000971	T	C	0.576	0.000448127	2200007
Height_PMID36224396	rs10091964	-0.00334765	0.00096	G	A	0.565	0.000488811	2200007
Height_PMID36224396	rs7837959	-0.00329368	0.000981	A	G	0.55	0.000784478	2200007
Height_PMID36224396	rs10808524	-0.00381236	0.000986	C	A	0.529	0.000110145	2200007
Height_PMID36224396	rs4486207	0.00406242	0.00106	T	C	0.273	0.000128729	2200007
Height_PMID36224396	rs16897356	0.0040751	0.00108	A	C	0.261	0.000150417	2200007
Height_PMID36224396	rs12544595	0.00392689	0.00109	T	C	0.255	0.000316025	2200007
Height_PMID36224396	rs7001119	0.00383578	0.00107	G	A	0.286	0.000326241	2200007
Height_PMID36224396	rs9886510	0.00495463	0.00142	G	A	0.283	0.000467516	2200007
Height_PMID36224396	rs13271342	0.00346988	0.00109	C	T	0.26	0.00138908	2200007
Height_PMID36224396	rs13251988	0.00381561	0.00109	G	A	0.261	0.000448144	2200007
Height_PMID36224396	rs13250352	0.0031791	0.000971	C	T	0.4	0.00105707	2200007
Height_PMID36224396	rs9643177	0.00440598	0.00122	G	A	0.492	0.00030865	2200007
Height_PMID36224396	rs7843271	0.00406997	0.00125	G	A	0.813	0.00110771	2200007
Height_PMID36224396	rs11781402	0.00661242	0.00198	G	A	0.0678	0.000856531	2200007
Height_PMID36224396	rs10956109	0.0039541	0.00105	A	G	0.712	0.000171212	2200007
Height_PMID36224396	rs7814470	0.00381683	0.00106	A	G	0.677	0.000302067	2200007
Height_PMID36224396	rs6989244	0.00692073	0.00132	A	G	0.677	1.63453e-07	2200007
Height_PMID36224396	rs17370313	0.00960185	0.0012	G	A	0.211	1.03252e-15	2200007
Height_PMID36224396	rs7002339	0.00905213	0.00128	C	A	0.667	1.38657e-12	2200007
Height_PMID36224396	rs4128589	0.0147791	0.00114	T	C	0.218	1.35282e-38	2200007
Height_PMID36224396	rs6991965	-0.0115346	0.00217	T	C	0.0527	1.01497e-07	2200007
Height_PMID36224396	rs10106512	0.0111836	0.00117	T	G	0.21	1.68451e-21	2200007
Height_PMID36224396	rs12676748	-0.00684767	0.00156	G	A	0.0992	1.12738e-05	2200007
Height_PMID36224396	rs4398925	-0.00490284	0.00111	T	C	0.258	1.08424e-05	2200007
Height_PMID36224396	rs11781842	0.00365988	0.00102	A	G	0.349	0.000326972	2200007
Height_PMID36224396	rs11987054	-0.00604265	0.0016	C	T	0.103	0.000161839	2200007
Height_PMID36224396	rs6992733	-0.00435077	0.00128	G	T	0.161	0.000667321	2200007
Height_PMID36224396	rs4871342	-0.00317222	0.000945	A	G	0.583	0.000788118	2200007
Height_PMID36224396	rs7842163	-0.004365	0.00128	C	T	0.16	0.000637194	2200007
Height_PMID36224396	rs7843487	-0.00387655	0.00102	A	G	0.669	0.000152465	2200007
Height_PMID36224396	rs13254600	-0.00505089	0.00105	A	C	0.286	1.55745e-06	2200007
Height_PMID36224396	rs4871345	-0.00332683	0.001	C	T	0.355	0.000888967	2200007
Height_PMID36224396	rs10956117	-0.00339483	0.000947	C	T	0.557	0.000336928	2200007
Height_PMID36224396	rs7008896	-0.00363913	0.00115	G	A	0.564	0.0015413	2200007
Height_PMID36224396	rs7841111	-0.00334391	0.000943	C	T	0.558	0.00039178	2200007
Height_PMID36224396	rs6470140	-0.00337944	0.000942	C	T	0.542	0.000332684	2200007
Height_PMID36224396	rs13252935	-0.00850266	0.00132	T	C	0.148	1.20889e-10	2200007
Height_PMID36224396	rs6470144	-0.00429956	0.000987	G	T	0.355	1.31437e-05	2200007
Height_PMID36224396	rs17315999	-0.00974617	0.00174	G	A	0.0904	1.98299e-08	2200007
Height_PMID36224396	rs16898043	-0.00802542	0.00166	G	A	0.105	1.3311e-06	2200007
Height_PMID36224396	rs17316158	-0.00976485	0.00174	C	A	0.0902	1.89823e-08	2200007
Height_PMID36224396	rs1670178	0.00534672	0.00103	G	A	0.695	1.99974e-07	2200007
Height_PMID36224396	rs1713742	0.0109918	0.0023	G	T	0.953	1.80969e-06	2200007
Height_PMID36224396	rs1621182	0.00839549	0.00159	A	G	0.217	1.1836e-07	2200007
Height_PMID36224396	rs11988157	-0.00886588	0.0017	T	C	0.0965	1.83704e-07	2200007
Height_PMID36224396	rs1349685	0.00804249	0.00154	G	A	0.271	1.92982e-07	2200007
Height_PMID36224396	rs6997530	-0.00403043	0.00113	T	C	0.224	0.000349583	2200007
Height_PMID36224396	rs6997816	-0.00410879	0.00113	A	G	0.224	0.000269743	2200007
Height_PMID36224396	rs16898127	0.0126452	0.00344	A	G	0.028	0.000234617	2200007
Height_PMID36224396	rs6996427	0.0179243	0.00342	C	A	0.0354	1.62138e-07	2200007
Height_PMID36224396	rs938966	0.00668232	0.00138	G	T	0.849	1.29888e-06	2200007
Height_PMID36224396	rs6989437	0.0180107	0.00346	A	C	0.0352	1.9191e-07	2200007
Height_PMID36224396	rs11782961	-0.00754654	0.00118	A	G	0.211	1.66596e-10	2200007
Height_PMID36224396	rs900628	0.0138274	0.0029	A	C	0.0463	1.84241e-06	2200007
Height_PMID36224396	rs3857956	-0.0099212	0.00303	T	C	0.971	0.00106868	2200007
Height_PMID36224396	rs7821700	-0.00781926	0.00148	A	G	0.131	1.16284e-07	2200007
Height_PMID36224396	rs6999234	-0.00668527	0.000984	G	A	0.376	1.07359e-11	2200007
Height_PMID36224396	rs13278992	-0.00664009	0.000984	G	A	0.376	1.46641e-11	2200007
Height_PMID36224396	rs10447969	-0.00663773	0.000983	G	A	0.376	1.48657e-11	2200007
Height_PMID36224396	rs11786724	-0.00663524	0.000983	G	C	0.376	1.5088e-11	2200007
Height_PMID36224396	rs7014678	-0.00663995	0.000983	G	A	0.377	1.44268e-11	2200007
Height_PMID36224396	rs3824250	-0.0066174	0.000983	T	C	0.377	1.6839e-11	2200007
Height_PMID36224396	rs11991520	-0.00660057	0.000983	G	T	0.377	1.90615e-11	2200007
Height_PMID36224396	rs3765212	-0.00661699	0.000983	T	G	0.377	1.69131e-11	2200007
Height_PMID36224396	rs13269287	-0.00663096	0.000983	C	T	0.376	1.54588e-11	2200007
Height_PMID36224396	rs1045270	-0.00661271	0.000983	G	A	0.376	1.7347e-11	2200007
Height_PMID36224396	rs16898316	0.0335011	0.00911	T	C	0.017	0.000234547	2200007
Height_PMID36224396	rs1045291	-0.00661643	0.000983	C	T	0.376	1.71372e-11	2200007
Height_PMID36224396	rs13265801	-0.00666459	0.000983	G	A	0.376	1.19176e-11	2200007
Height_PMID36224396	rs3824253	-0.00667033	0.000983	G	T	0.376	1.17067e-11	2200007
Height_PMID36224396	rs13278697	-0.00670599	0.000985	A	G	0.376	1.00716e-11	2200007
Height_PMID36224396	rs16898355	0.0340231	0.00915	C	T	0.018	0.000199067	2200007
Height_PMID36224396	rs3824252	-0.00542744	0.000965	A	G	0.596	1.889e-08	2200007
Height_PMID36224396	rs12548263	0.00342215	0.00107	G	T	0.695	0.0013527	2200007
Height_PMID36224396	rs12541188	0.00526149	0.0011	G	A	0.327	1.88299e-06	2200007
Height_PMID36224396	rs10956136	-0.00401238	0.00126	C	T	0.208	0.00139317	2200007
Height_PMID36224396	rs2294090	-0.00457193	0.000954	A	G	0.462	1.63063e-06	2200007
Height_PMID36224396	rs4436105	-0.00313453	0.000987	A	G	0.348	0.00149495	2200007
Height_PMID36224396	rs2280919	-0.00502624	0.000949	A	G	0.431	1.1644e-07	2200007
Height_PMID36224396	rs6470154	-0.00510333	0.000975	T	G	0.612	1.66216e-07	2200007
Height_PMID36224396	rs12541094	0.00319798	0.000956	A	G	0.404	0.000823267	2200007
Height_PMID36224396	rs4871388	-0.00567908	0.00116	T	C	0.206	1.06228e-06	2200007
Height_PMID36224396	rs16898583	0.00774411	0.00159	A	G	0.0989	1.05272e-06	2200007
Height_PMID36224396	rs12545624	0.00736164	0.00152	G	A	0.109	1.35057e-06	2200007
Height_PMID36224396	rs7001678	-0.00533797	0.00123	T	G	0.184	1.33494e-05	2200007
Height_PMID36224396	rs7825404	-0.00613968	0.00179	T	C	0.073	0.000599462	2200007
Height_PMID36224396	rs7388387	0.00334455	0.00105	T	C	0.727	0.00149138	2200007
Height_PMID36224396	rs17255623	-0.00751346	0.0021	A	G	0.0533	0.000349991	2200007
Height_PMID36224396	rs16898671	0.00601344	0.00137	T	C	0.133	1.1789e-05	2200007
Height_PMID36224396	rs4871405	0.00614347	0.00168	G	A	0.917	0.000254354	2200007
Height_PMID36224396	rs7387544	0.00538978	0.00111	T	C	0.771	1.32232e-06	2200007
Height_PMID36224396	rs7387855	0.00394931	0.00124	T	C	0.821	0.00139713	2200007
Height_PMID36224396	rs7463896	0.00540169	0.00112	G	A	0.77	1.28064e-06	2200007
Height_PMID36224396	rs4871406	0.00864309	0.00117	T	C	0.195	1.84813e-13	2200007
Height_PMID36224396	rs7829564	-0.00364995	0.00103	T	C	0.627	0.000381679	2200007
Height_PMID36224396	rs6470171	0.00631254	0.00169	C	T	0.914	0.00019174	2200007
Height_PMID36224396	rs17256536	-0.0037742	0.001	G	A	0.348	0.000159919	2200007
Height_PMID36224396	rs10956144	-0.00474075	0.00098	G	A	0.541	1.32722e-06	2200007
Height_PMID36224396	rs6984562	0.00413748	0.00106	T	C	0.267	0.000102146	2200007
Height_PMID36224396	rs2294013	-0.00369038	0.00102	T	C	0.294	0.000301367	2200007
Height_PMID36224396	rs725895	0.0037462	0.000963	G	C	0.385	0.000100851	2200007
Height_PMID36224396	rs1367828	0.00351052	0.000977	A	G	0.354	0.000328884	2200007
Height_PMID36224396	rs13258681	-0.00348128	0.00104	C	T	0.274	0.000853156	2200007
Height_PMID36224396	rs2116362	0.00393596	0.0011	G	A	0.247	0.000336785	2200007
Height_PMID36224396	rs13270815	-0.00442665	0.00124	C	T	0.325	0.000364919	2200007
Height_PMID36224396	rs970821	0.00471228	0.000971	T	C	0.378	1.22761e-06	2200007
Height_PMID36224396	rs17258233	-0.00359036	0.0011	A	G	0.247	0.0011051	2200007
Height_PMID36224396	rs2385507	0.00462922	0.000949	C	T	0.451	1.06649e-06	2200007
Height_PMID36224396	rs17258588	0.00470557	0.000966	T	C	0.383	1.11745e-06	2200007
Height_PMID36224396	rs13276451	-0.00463801	0.000954	A	G	0.55	1.1721e-06	2200007
Height_PMID36224396	rs10111524	-0.00328439	0.000972	G	T	0.626	0.000726696	2200007
Height_PMID36224396	rs4871418	-0.0032009	0.000975	C	T	0.629	0.0010309	2200007
Height_PMID36224396	rs16899060	0.00454807	0.00136	G	A	0.152	0.000858544	2200007
Height_PMID36224396	rs7018193	0.00384952	0.00121	C	T	0.182	0.00150504	2200007
Height_PMID36224396	rs4602869	0.00436785	0.00124	G	A	0.178	0.000421638	2200007
Height_PMID36224396	rs4512366	0.00433625	0.00124	A	G	0.179	0.000450143	2200007
Height_PMID36224396	rs5004281	0.00427317	0.00124	T	C	0.173	0.000583421	2200007
Height_PMID36224396	rs4128469	0.00470696	0.00109	A	G	0.25	1.4937e-05	2200007
Height_PMID36224396	rs10956185	0.00425637	0.00124	G	T	0.174	0.000616214	2200007
Height_PMID36224396	rs12542260	0.00413497	0.00124	C	A	0.174	0.000883082	2200007
Height_PMID36224396	rs7845008	0.00416412	0.00124	G	A	0.174	0.000823734	2200007
Height_PMID36224396	rs12548836	0.00406909	0.00125	A	G	0.173	0.00109007	2200007
Height_PMID36224396	rs12544621	0.00409776	0.00125	A	T	0.173	0.00100274	2200007
Height_PMID36224396	rs12550827	0.00420218	0.00125	C	A	0.172	0.000794478	2200007
Height_PMID36224396	rs10956189	0.00443785	0.00123	G	A	0.179	0.000323769	2200007
Height_PMID36224396	rs2013845	-0.00448458	0.00116	C	T	0.223	0.000103823	2200007
Height_PMID36224396	rs9771920	-0.00634284	0.00131	T	A	0.157	1.21105e-06	2200007
Height_PMID36224396	rs13270330	-0.0041169	0.0013	C	A	0.561	0.00157582	2200007
Height_PMID36224396	rs11994520	-0.00610343	0.00126	T	C	0.173	1.15557e-06	2200007
Height_PMID36224396	rs6989466	-0.00452145	0.00118	C	A	0.218	0.000129955	2200007
Height_PMID36224396	rs4870913	-0.00595676	0.00125	A	T	0.178	1.93249e-06	2200007
Height_PMID36224396	rs16899909	-0.0227436	0.00605	T	C	0.0144	0.000172253	2200007
Height_PMID36224396	rs16899923	-0.021213	0.00621	C	T	0.0177	0.000637999	2200007
Height_PMID36224396	rs16893081	0.00515851	0.00134	C	G	0.147	0.000125124	2200007
Height_PMID36224396	rs2382993	0.00330105	0.00101	A	G	0.331	0.00112872	2200007
Height_PMID36224396	rs10107090	0.0036341	0.00101	G	C	0.64	0.000320587	2200007
Height_PMID36224396	rs11785890	0.00877315	0.0024	T	C	0.0408	0.000252992	2200007
Height_PMID36224396	rs6980573	0.00373599	0.000973	T	C	0.591	0.000122573	2200007
Height_PMID36224396	rs12541595	-0.00375697	0.00104	T	G	0.315	0.00029808	2200007
Height_PMID36224396	rs12542527	-0.00371503	0.00103	G	A	0.297	0.000330839	2200007
Height_PMID36224396	rs3935882	-0.00350011	0.00104	C	T	0.292	0.000809502	2200007
Height_PMID36224396	rs7386656	-0.00359885	0.00105	T	G	0.293	0.00060849	2200007
Height_PMID36224396	rs16900087	-0.00687749	0.00209	C	T	0.0591	0.000994041	2200007
Height_PMID36224396	rs2590665	-0.00388772	0.00113	T	C	0.224	0.000606536	2200007
Height_PMID36224396	rs3909714	-0.0040174	0.00126	A	G	0.181	0.00137877	2200007
Height_PMID36224396	rs2555727	-0.00363956	0.00096	T	C	0.578	0.000150501	2200007
Height_PMID36224396	rs7018438	-0.00591563	0.00184	T	C	0.0777	0.00132668	2200007
Height_PMID36224396	rs7018326	-0.00612371	0.00181	G	A	0.0825	0.000724468	2200007
Height_PMID36224396	rs7831515	-0.00355489	0.00103	T	C	0.339	0.000558467	2200007
Height_PMID36224396	rs7461756	-0.00453334	0.00132	G	A	0.159	0.000603198	2200007
Height_PMID36224396	rs6992545	-0.00620196	0.00189	T	C	0.0696	0.00105292	2200007
Height_PMID36224396	rs7837996	-0.00650484	0.0019	A	G	0.0683	0.000608118	2200007
Height_PMID36224396	rs4871574	-0.00355177	0.00107	A	G	0.342	0.000925956	2200007
Height_PMID36224396	rs11995484	-0.00357602	0.00107	A	G	0.342	0.00085218	2200007
Height_PMID36224396	rs16900457	-0.00622269	0.00192	A	G	0.068	0.00115771	2200007
Height_PMID36224396	rs4332153	-0.00441067	0.00137	T	C	0.352	0.0012388	2200007
Height_PMID36224396	rs10956245	-0.00597804	0.00187	T	C	0.0776	0.00141974	2200007
Height_PMID36224396	rs13273254	-0.0187881	0.00124	G	A	0.177	1.39673e-51	2200007
Height_PMID36224396	rs2980883	-0.00422856	0.00132	G	T	0.828	0.00141574	2200007
Height_PMID36224396	rs2001945	0.0108696	0.000947	C	G	0.541	1.63234e-30	2200007
Height_PMID36224396	rs6982636	0.0112086	0.000943	A	G	0.467	1.32107e-32	2200007
Height_PMID36224396	rs4567059	-0.020347	0.00125	G	T	0.166	1.72826e-59	2200007
Height_PMID36224396	rs16900667	0.00495501	0.00156	G	A	0.106	0.00152916	2200007
Height_PMID36224396	rs2168131	-0.00659143	0.00117	T	C	0.796	1.69769e-08	2200007
Height_PMID36224396	rs12676771	-0.00549416	0.000977	C	T	0.511	1.87092e-08	2200007
Height_PMID36224396	rs921720	-0.0033686	0.000971	G	A	0.566	0.000519746	2200007
Height_PMID36224396	rs1809167	-0.00467952	0.00133	G	A	0.192	0.000427677	2200007
Height_PMID36224396	rs978533	-0.00712704	0.00117	T	C	0.795	1.04124e-09	2200007
Height_PMID36224396	rs17322837	-0.00591633	0.0018	T	A	0.0765	0.0010415	2200007
Height_PMID36224396	rs10107633	-0.00387933	0.00109	G	A	0.427	0.000372331	2200007
Height_PMID36224396	rs13267737	-0.00486755	0.001	T	C	0.521	1.16539e-06	2200007
Height_PMID36224396	rs1963945	0.00341376	0.000952	C	A	0.475	0.000337427	2200007
Height_PMID36224396	rs1031498	0.00321286	0.000951	G	C	0.473	0.000728212	2200007
Height_PMID36224396	rs1031497	0.00330672	0.000952	C	T	0.474	0.000511188	2200007
Height_PMID36224396	rs1006998	0.00627744	0.00105	G	A	0.275	1.94108e-09	2200007
Height_PMID36224396	rs10086636	-0.00340978	0.000943	T	C	0.45	0.000301179	2200007
Height_PMID36224396	rs6981560	-0.00327516	0.000936	T	C	0.464	0.000469471	2200007
Height_PMID36224396	rs6986305	-0.00322692	0.000937	C	G	0.463	0.000572743	2200007
Height_PMID36224396	rs7012936	-0.00364381	0.000939	A	T	0.483	0.000103758	2200007
Height_PMID36224396	rs1454616	-0.00330572	0.000939	C	T	0.465	0.000430134	2200007
Height_PMID36224396	rs7017801	0.00584658	0.00104	G	A	0.277	1.73246e-08	2200007
Height_PMID36224396	rs10481155	-0.00419353	0.00116	G	A	0.261	0.000311184	2200007
Height_PMID36224396	rs10107324	-0.00346716	0.00103	T	C	0.316	0.000720402	2200007
Height_PMID36224396	rs6470411	-0.00345092	0.00103	G	A	0.316	0.000762951	2200007
Height_PMID36224396	rs7357357	-0.0036566	0.00102	C	T	0.321	0.000356652	2200007
Height_PMID36224396	rs13249924	-0.00366328	0.00103	G	A	0.321	0.000353735	2200007
Height_PMID36224396	rs10094775	-0.00367072	0.00103	A	G	0.321	0.000345327	2200007
Height_PMID36224396	rs1488027	-0.00345426	0.00103	T	G	0.311	0.000794944	2200007
Height_PMID36224396	rs2054853	-0.0036995	0.00103	T	C	0.321	0.000311335	2200007
Height_PMID36224396	rs10111802	-0.00356069	0.00103	C	T	0.321	0.000531144	2200007
Height_PMID36224396	rs718249	-0.00356091	0.00103	A	G	0.321	0.000531124	2200007
Height_PMID36224396	rs7818805	-0.00332592	0.00103	T	G	0.311	0.00124857	2200007
Height_PMID36224396	rs9297731	-0.00316841	0.000957	A	G	0.44	0.000925322	2200007
Height_PMID36224396	rs10505468	-0.00329373	0.00103	T	C	0.31	0.00140163	2200007
Height_PMID36224396	rs6998888	-0.00329797	0.00103	G	A	0.31	0.00138995	2200007
Height_PMID36224396	rs6470418	-0.00329015	0.00103	T	C	0.31	0.0014297	2200007
Height_PMID36224396	rs6470420	-0.00326103	0.00103	A	G	0.313	0.00159947	2200007
Height_PMID36224396	rs4870964	-0.0035712	0.00107	A	C	0.268	0.000803393	2200007
Height_PMID36224396	rs6984050	-0.0040066	0.00106	C	A	0.269	0.000167915	2200007
Height_PMID36224396	rs13251455	-0.00411006	0.00106	T	C	0.268	0.000112592	2200007
Height_PMID36224396	rs4621770	-0.00379521	0.00106	A	G	0.273	0.000345946	2200007
Height_PMID36224396	rs11992750	-0.00380575	0.00106	T	A	0.273	0.000334107	2200007
Height_PMID36224396	rs13251380	-0.00392384	0.00106	T	C	0.277	0.000206739	2200007
Height_PMID36224396	rs4560755	-0.00391907	0.00107	A	G	0.268	0.000243103	2200007
Height_PMID36224396	rs4557669	0.00352588	0.00108	T	C	0.736	0.00107797	2200007
Height_PMID36224396	rs926127	0.0032973	0.00103	C	T	0.694	0.00140799	2200007
Height_PMID36224396	rs10101575	-0.00373068	0.00112	C	T	0.24	0.000830664	2200007
Height_PMID36224396	rs16901342	-0.00501245	0.00149	G	A	0.11	0.00077388	2200007
Height_PMID36224396	rs6470471	-0.00352177	0.00102	G	A	0.44	0.000527936	2200007
Height_PMID36224396	rs2016435	-0.00345649	0.000991	A	G	0.438	0.000485536	2200007
Height_PMID36224396	rs7842598	-0.00417563	0.00125	T	C	0.455	0.000809241	2200007
Height_PMID36224396	rs10956329	0.0042477	0.00109	C	T	0.746	0.000101079	2200007
Height_PMID36224396	rs10090865	0.00525	0.0012	G	A	0.804	1.19291e-05	2200007
Height_PMID36224396	rs4871743	0.00515244	0.00118	T	C	0.8	1.34254e-05	2200007
Height_PMID36224396	rs6985700	0.00413872	0.00113	C	A	0.751	0.000257153	2200007
Height_PMID36224396	rs1467191	0.00413953	0.00113	A	T	0.751	0.000256034	2200007
Height_PMID36224396	rs11985141	0.00414047	0.00113	C	T	0.751	0.000255167	2200007
Height_PMID36224396	rs12334411	0.00413456	0.00113	C	T	0.751	0.000259658	2200007
Height_PMID36224396	rs12334639	0.00413746	0.00113	C	A	0.752	0.000256908	2200007
Height_PMID36224396	rs10505493	0.00414091	0.00113	T	C	0.751	0.000253845	2200007
Height_PMID36224396	rs4871745	0.00418228	0.00113	T	C	0.751	0.000221191	2200007
Height_PMID36224396	rs756100	0.00617011	0.00102	T	C	0.655	1.70196e-09	2200007
Height_PMID36224396	rs6984837	0.00735254	0.00104	A	G	0.703	1.38405e-12	2200007
Height_PMID36224396	rs6470479	0.00859023	0.00122	G	A	0.819	1.6365e-12	2200007
Height_PMID36224396	rs7828737	0.00730971	0.00103	A	G	0.307	1.19521e-12	2200007
Height_PMID36224396	rs11995166	0.00613183	0.001	G	A	0.66	1.02808e-09	2200007
Height_PMID36224396	rs12543663	0.00737758	0.00109	A	C	0.733	1.24263e-11	2200007
Height_PMID36224396	rs4330656	0.00776225	0.000974	G	A	0.384	1.57818e-15	2200007
Height_PMID36224396	rs13270753	0.0078631	0.00102	A	G	0.308	1.26984e-14	2200007
Height_PMID36224396	rs2392672	0.00751392	0.000979	T	G	0.529	1.60548e-14	2200007
Height_PMID36224396	rs4871004	0.0085662	0.00107	G	A	0.719	1.27358e-15	2200007
Height_PMID36224396	rs6995267	0.00721961	0.00108	A	G	0.288	1.93234e-11	2200007
Height_PMID36224396	rs6995896	0.00720332	0.00106	A	G	0.292	1.24517e-11	2200007
Height_PMID36224396	rs6996064	0.00716344	0.00106	A	G	0.294	1.21364e-11	2200007
Height_PMID36224396	rs2392683	0.00806938	0.00105	A	G	0.696	1.40476e-14	2200007
Height_PMID36224396	rs13281552	0.0079067	0.00239	G	A	0.0443	0.000944377	2200007
Height_PMID36224396	rs283710	-0.00393831	0.00106	T	C	0.682	0.000202814	2200007
Height_PMID36224396	rs185852	-0.00420742	0.00114	G	A	0.775	0.000218326	2200007
Height_PMID36224396	rs6986543	-0.00331016	0.00103	A	C	0.313	0.00135734	2200007
Height_PMID36224396	rs10097522	0.00506103	0.00152	A	C	0.17	0.000851756	2200007
Height_PMID36224396	rs10217106	0.00489847	0.00153	T	C	0.116	0.00136446	2200007
Height_PMID36224396	rs4733739	0.00475517	0.00125	C	T	0.192	0.000136513	2200007
Height_PMID36224396	rs4551307	-0.0111281	0.00126	G	A	0.17	1.23504e-18	2200007
Height_PMID36224396	rs4733867	-0.00360811	0.00102	G	C	0.378	0.000420997	2200007
Height_PMID36224396	rs10441526	-0.00333261	0.000986	C	A	0.574	0.000721701	2200007
Height_PMID36224396	rs13252945	-0.00350037	0.000988	C	T	0.394	0.000397724	2200007
Height_PMID36224396	rs16902357	0.00621745	0.00196	T	C	0.0693	0.00154734	2200007
Height_PMID36224396	rs4645974	-0.0115501	0.00313	T	C	0.0265	0.000220123	2200007
Height_PMID36224396	rs4733789	0.0104964	0.000946	T	C	0.565	1.26701e-28	2200007
Height_PMID36224396	rs4339604	0.00613491	0.00186	A	G	0.0786	0.000957004	2200007
Height_PMID36224396	rs9656968	-0.00452379	0.00116	A	C	0.211	0.000100711	2200007
Height_PMID36224396	rs17775239	-0.00411172	0.00115	A	T	0.213	0.000342848	2200007
Height_PMID36224396	rs4733804	0.00357952	0.00109	G	T	0.26	0.00105149	2200007
Height_PMID36224396	rs7387606	0.00381833	0.001	G	A	0.321	0.000139929	2200007
Height_PMID36224396	rs4733582	0.00383013	0.00103	A	G	0.295	0.000214121	2200007
Height_PMID36224396	rs12548939	0.00408621	0.00106	T	C	0.281	0.000113847	2200007
Height_PMID36224396	rs9649959	0.00325987	0.00103	G	A	0.301	0.0014904	2200007
Height_PMID36224396	rs10808562	0.00543481	0.000962	A	G	0.435	1.63431e-08	2200007
Height_PMID36224396	rs7829962	-0.014228	0.00145	T	C	0.115	1.05969e-22	2200007
Height_PMID36224396	rs13274301	-0.0150846	0.00139	C	A	0.13	1.38561e-27	2200007
Height_PMID36224396	rs4733809	0.00891794	0.000959	T	C	0.584	1.40578e-20	2200007
Height_PMID36224396	rs11993333	0.00748911	0.000969	C	T	0.506	1.09943e-14	2200007
Height_PMID36224396	rs4733813	0.00595053	0.00106	T	A	0.279	1.82743e-08	2200007
Height_PMID36224396	rs7016045	0.0096063	0.00125	T	C	0.834	1.47319e-14	2200007
Height_PMID36224396	rs7460502	0.00547965	0.00104	T	C	0.312	1.23385e-07	2200007
Height_PMID36224396	rs1426513	0.0054779	0.00104	G	A	0.312	1.24835e-07	2200007
Height_PMID36224396	rs1863563	0.00371173	0.000968	T	C	0.586	0.000125175	2200007
Height_PMID36224396	rs963475	0.00312748	0.000962	C	T	0.62	0.00115292	2200007
Height_PMID36224396	rs4733590	0.00316712	0.000965	T	C	0.621	0.00102876	2200007
Height_PMID36224396	rs2033098	0.00321927	0.000962	A	G	0.616	0.000819565	2200007
Height_PMID36224396	rs2648851	0.00311029	0.000965	G	T	0.619	0.0012629	2200007
Height_PMID36224396	rs13275108	-0.0144304	0.00224	C	G	0.047	1.15547e-10	2200007
Height_PMID36224396	rs2036239	0.00767361	0.0012	G	A	0.817	1.78941e-10	2200007
Height_PMID36224396	rs11776227	0.0056664	0.00158	A	G	0.0986	0.000325814	2200007
Height_PMID36224396	rs16902568	-0.00610125	0.00178	A	G	0.0801	0.000606693	2200007
Height_PMID36224396	rs1499370	-0.00357668	0.000971	G	A	0.365	0.000228863	2200007
Height_PMID36224396	rs2720666	-0.00375972	0.000987	A	G	0.659	0.000138508	2200007
Height_PMID36224396	rs2720667	-0.00373794	0.000986	A	G	0.659	0.000150935	2200007
Height_PMID36224396	rs2020247	-0.00336291	0.000983	C	G	0.644	0.000624477	2200007
Height_PMID36224396	rs17467140	-0.00457202	0.00132	C	T	0.171	0.000546558	2200007
Height_PMID36224396	rs2648892	-0.00334938	0.00101	A	C	0.659	0.000913099	2200007
Height_PMID36224396	rs3931281	-0.00731839	0.000991	T	C	0.458	1.49651e-13	2200007
Height_PMID36224396	rs17467210	-0.00392793	0.00104	A	G	0.443	0.000147615	2200007
Height_PMID36224396	rs11988519	-0.0062433	0.00103	A	C	0.589	1.22204e-09	2200007
Height_PMID36224396	rs11989340	-0.00762807	0.00213	T	C	0.0589	0.000349627	2200007
Height_PMID36224396	rs2608036	-0.00368866	0.001	G	A	0.428	0.000238815	2200007
Height_PMID36224396	rs2608037	-0.00974951	0.00111	G	A	0.241	1.89303e-18	2200007
Height_PMID36224396	rs16902652	0.00892658	0.0014	A	G	0.129	1.69684e-10	2200007
Height_PMID36224396	rs16902654	0.010693	0.00145	G	A	0.118	1.82613e-13	2200007
Height_PMID36224396	rs1030102	-0.00745414	0.00153	A	G	0.103	1.04177e-06	2200007
Height_PMID36224396	rs2608043	-0.0102274	0.0017	G	A	0.111	1.80491e-09	2200007
Height_PMID36224396	rs2720683	-0.0124411	0.00184	C	T	0.101	1.20918e-11	2200007
Height_PMID36224396	rs2608039	-0.0156508	0.00189	C	T	0.0913	1.43779e-16	2200007
Height_PMID36224396	rs2608038	-0.00642769	0.00135	C	T	0.158	1.76852e-06	2200007
Height_PMID36224396	rs4733838	0.00318932	0.000961	A	G	0.449	0.000903894	2200007
Height_PMID36224396	rs722644	-0.0077439	0.00104	A	G	0.294	1.09433e-13	2200007
Height_PMID36224396	rs1827135	-0.00569243	0.00133	G	A	0.166	1.8377e-05	2200007
Height_PMID36224396	rs2648847	-0.0108793	0.00147	A	G	0.141	1.4626e-13	2200007
Height_PMID36224396	rs12545591	0.0226738	0.00188	A	C	0.0692	1.77137e-33	2200007
Height_PMID36224396	rs2019960	-0.0151346	0.00115	C	T	0.212	1.20069e-39	2200007
Height_PMID36224396	rs9297772	0.0103689	0.00146	C	T	0.858	1.20808e-12	2200007
Height_PMID36224396	rs1016578	0.020935	0.00126	A	G	0.168	1.85583e-62	2200007
Height_PMID36224396	rs7017073	0.0189915	0.00111	C	T	0.24	1.60981e-65	2200007
Height_PMID36224396	rs12550632	0.00494215	0.000938	A	G	0.504	1.38281e-07	2200007
Height_PMID36224396	rs7821424	0.0048944	0.000936	A	G	0.497	1.727e-07	2200007
Height_PMID36224396	rs11776569	0.0192305	0.00121	T	G	0.183	1.67495e-56	2200007
Height_PMID36224396	rs7825166	0.00489869	0.000936	T	G	0.497	1.68209e-07	2200007
Height_PMID36224396	rs7825258	0.00492253	0.000937	C	A	0.499	1.51005e-07	2200007
Height_PMID36224396	rs7825805	0.00490919	0.000937	A	G	0.497	1.58918e-07	2200007
Height_PMID36224396	rs4123791	0.00489447	0.00094	A	C	0.497	1.91321e-07	2200007
Height_PMID36224396	rs9283955	0.0182209	0.00105	C	G	0.282	1.57178e-67	2200007
Height_PMID36224396	rs2909242	-0.00701832	0.000994	A	C	0.595	1.64913e-12	2200007
Height_PMID36224396	rs16902734	0.0130785	0.00114	T	C	0.218	1.26071e-30	2200007
Height_PMID36224396	rs7829149	0.00908257	0.001	G	A	0.33	1.44443e-19	2200007
Height_PMID36224396	rs2925879	0.00657778	0.00126	T	G	0.825	1.98339e-07	2200007
Height_PMID36224396	rs1468934	-0.00354688	0.000952	A	G	0.552	0.000195727	2200007
Height_PMID36224396	rs2925877	-0.00464955	0.000958	C	A	0.481	1.22611e-06	2200007
Height_PMID36224396	rs17205164	-0.0046165	0.000956	C	T	0.48	1.38312e-06	2200007
Height_PMID36224396	rs12156376	-0.00466934	0.000957	G	A	0.479	1.06609e-06	2200007
Height_PMID36224396	rs4633023	0.00507528	0.00115	G	A	0.763	1.09998e-05	2200007
Height_PMID36224396	rs7835350	0.0101601	0.00109	G	T	0.246	1.09749e-20	2200007
Height_PMID36224396	rs7815815	0.00691298	0.00158	C	T	0.888	1.2865e-05	2200007
Height_PMID36224396	rs7010258	0.00319846	0.000993	T	C	0.416	0.00127079	2200007
Height_PMID36224396	rs976226	0.00546484	0.00149	A	G	0.123	0.000238204	2200007
Height_PMID36224396	rs975730	0.00313791	0.000982	A	G	0.419	0.00140301	2200007
Height_PMID36224396	rs975729	0.00315414	0.000983	C	T	0.419	0.00133084	2200007
Height_PMID36224396	rs9643233	0.00623237	0.00118	T	C	0.253	1.1938e-07	2200007
Height_PMID36224396	rs4406361	0.00322022	0.00101	A	G	0.415	0.00145421	2200007
Height_PMID36224396	rs7846195	0.00587411	0.00121	T	C	0.233	1.15117e-06	2200007
Height_PMID36224396	rs4129634	0.00344245	0.00101	C	T	0.394	0.000673732	2200007
Height_PMID36224396	rs7014842	0.00350239	0.000997	A	C	0.416	0.000444524	2200007
Height_PMID36224396	rs4265149	0.003813	0.001	T	C	0.428	0.000141749	2200007
Height_PMID36224396	rs4330657	0.00357331	0.000994	G	T	0.42	0.000325576	2200007
Height_PMID36224396	rs11785859	0.00362314	0.000997	G	A	0.391	0.000279409	2200007
Height_PMID36224396	rs17801607	0.00424398	0.000991	G	A	0.452	1.84823e-05	2200007
Height_PMID36224396	rs938646	-0.00418777	0.000981	T	C	0.586	1.94888e-05	2200007
Height_PMID36224396	rs2203654	-0.0042629	0.000982	A	G	0.579	1.41253e-05	2200007
Height_PMID36224396	rs16902898	0.00567453	0.00131	C	T	0.156	1.40621e-05	2200007
Height_PMID36224396	rs10505520	0.00579339	0.00132	G	C	0.152	1.13142e-05	2200007
Height_PMID36224396	rs6998301	-0.00420452	0.00098	T	C	0.585	1.801e-05	2200007
Height_PMID36224396	rs5009988	-0.00567477	0.00109	C	T	0.69	1.92554e-07	2200007
Height_PMID36224396	rs10808570	0.00563085	0.00131	C	A	0.16	1.5985e-05	2200007
Height_PMID36224396	rs12543535	-0.003845	0.0012	G	T	0.809	0.00134787	2200007
Height_PMID36224396	rs6470636	0.0062934	0.0012	T	G	0.186	1.48341e-07	2200007
Height_PMID36224396	rs6995553	0.00462626	0.0014	A	G	0.153	0.000928373	2200007
Height_PMID36224396	rs16903067	0.00485595	0.00151	A	C	0.121	0.00130544	2200007
Height_PMID36224396	rs7813501	0.00487052	0.00152	A	G	0.121	0.00131727	2200007
Height_PMID36224396	rs1561927	-0.00409464	0.00112	T	C	0.744	0.000248044	2200007
Height_PMID36224396	rs1992525	-0.00375436	0.00104	A	T	0.383	0.0002885	2200007
Height_PMID36224396	rs2099898	-0.00372254	0.00109	C	T	0.725	0.00063902	2200007
Height_PMID36224396	rs10091511	-0.00311081	0.000979	G	A	0.407	0.00147849	2200007
Height_PMID36224396	rs741652	-0.00326983	0.000959	G	A	0.508	0.000650021	2200007
Height_PMID36224396	rs1867202	-0.00333745	0.00101	C	T	0.638	0.000930119	2200007
Height_PMID36224396	rs1835756	-0.00442866	0.00102	T	C	0.382	1.39462e-05	2200007
Height_PMID36224396	rs1347001	-0.00436225	0.00116	A	G	0.245	0.000168627	2200007
Height_PMID36224396	rs1432013	-0.00340415	0.001	C	T	0.397	0.000677287	2200007
Height_PMID36224396	rs1432019	-0.00347931	0.000997	T	C	0.394	0.00048395	2200007
Height_PMID36224396	rs10102013	-0.00400749	0.0011	T	C	0.314	0.000259823	2200007
Height_PMID36224396	rs4593504	-0.00555643	0.00116	C	T	0.277	1.52067e-06	2200007
Height_PMID36224396	rs1356761	-0.00354853	0.00105	A	G	0.355	0.00071327	2200007
Height_PMID36224396	rs17818346	0.00330197	0.00104	T	C	0.303	0.00157255	2200007
Height_PMID36224396	rs6994324	0.00548622	0.0015	C	T	0.112	0.000250847	2200007
Height_PMID36224396	rs919658	0.00603737	0.00166	T	C	0.0862	0.000268469	2200007
Height_PMID36224396	rs16903635	0.00360804	0.00104	G	T	0.296	0.000514609	2200007
Height_PMID36224396	rs35208579	0.00685862	0.00158	A	T	0.0968	1.41284e-05	2200007
Height_PMID36224396	rs10956448	-0.00567865	0.00116	A	G	0.272	1.0571e-06	2200007
Height_PMID36224396	rs4645529	0.00356674	0.00104	C	G	0.297	0.000597583	2200007
Height_PMID36224396	rs11989880	0.00337244	0.00105	T	C	0.309	0.00128909	2200007
Height_PMID36224396	rs10103995	-0.00563368	0.00118	A	C	0.266	1.77384e-06	2200007
Height_PMID36224396	rs1530300	0.00811059	0.0011	C	T	0.26	1.39977e-13	2200007
Height_PMID36224396	rs10956453	0.00364551	0.00107	C	G	0.697	0.000641626	2200007
Height_PMID36224396	rs12546523	0.0079766	0.000994	A	G	0.443	1.00708e-15	2200007
Height_PMID36224396	rs1441991	-0.00337091	0.00104	C	T	0.693	0.0012425	2200007
Height_PMID36224396	rs10110974	-0.00350825	0.00104	A	C	0.686	0.000784803	2200007
Height_PMID36224396	rs7839409	-0.00576181	0.0015	C	T	0.887	0.000117228	2200007
Height_PMID36224396	rs1372452	-0.00505432	0.00144	G	A	0.879	0.000454422	2200007
Height_PMID36224396	rs4487715	-0.00452342	0.00106	C	T	0.723	1.97469e-05	2200007
Height_PMID36224396	rs4266613	0.00345685	0.00104	G	A	0.298	0.000840317	2200007
Height_PMID36224396	rs10808576	0.00342341	0.00104	G	T	0.298	0.000946802	2200007
Height_PMID36224396	rs4493879	0.00448356	0.00138	A	G	0.132	0.00117008	2200007
Height_PMID36224396	rs13276597	0.003438	0.00104	C	G	0.303	0.000981359	2200007
Height_PMID36224396	rs4418312	0.00497998	0.0013	G	C	0.155	0.000134658	2200007
Height_PMID36224396	rs10112477	-0.00501254	0.0014	G	T	0.179	0.000330724	2200007
Height_PMID36224396	rs9643245	0.00333628	0.000981	T	C	0.469	0.000673858	2200007
Height_PMID36224396	rs8180979	0.00424934	0.00124	T	C	0.183	0.000640105	2200007
Height_PMID36224396	rs3935421	0.00646688	0.0015	G	A	0.109	1.63908e-05	2200007
Height_PMID36224396	rs4370497	0.00628054	0.00103	A	T	0.301	1.08365e-09	2200007
Height_PMID36224396	rs4422741	0.00654758	0.00151	C	T	0.107	1.51171e-05	2200007
Height_PMID36224396	rs6998274	0.00441724	0.00122	T	C	0.19	0.000284404	2200007
Height_PMID36224396	rs4613964	0.00628215	0.00103	A	G	0.298	1.09045e-09	2200007
Height_PMID36224396	rs11777669	0.00384842	0.000992	G	A	0.496	0.000103921	2200007
Height_PMID36224396	rs2099292	0.003431	0.00103	T	C	0.343	0.000849	2200007
Height_PMID36224396	rs13258902	0.0033391	0.00103	T	C	0.342	0.00115153	2200007
Height_PMID36224396	rs10505536	0.00331334	0.00102	A	G	0.341	0.00122288	2200007
Height_PMID36224396	rs7017330	0.00299016	0.000944	G	A	0.557	0.00153348	2200007
Height_PMID36224396	rs7846284	0.00300709	0.000947	G	A	0.564	0.00149517	2200007
Height_PMID36224396	rs7846684	0.00308122	0.000946	T	C	0.558	0.00112425	2200007
Height_PMID36224396	rs7827184	0.00347436	0.00108	A	G	0.252	0.00132495	2200007
Height_PMID36224396	rs12674911	0.00592606	0.00155	T	C	0.103	0.000138301	2200007
Height_PMID36224396	rs16904080	-0.015764	0.00137	C	T	0.137	1.54709e-30	2200007
Height_PMID36224396	rs919702	-0.015688	0.00137	G	C	0.138	1.48785e-30	2200007
Height_PMID36224396	rs2395900	-0.005484	0.00143	C	T	0.128	0.000122869	2200007
Height_PMID36224396	rs16904084	-0.0137708	0.00124	C	T	0.177	1.45415e-28	2200007
Height_PMID36224396	rs891835	0.00433043	0.00117	G	T	0.205	0.000210147	2200007
Height_PMID36224396	rs7000768	0.00359696	0.00104	C	T	0.29	0.000558729	2200007
Height_PMID36224396	rs16904087	-0.0126631	0.00108	G	A	0.248	1.64219e-31	2200007
Height_PMID36224396	rs1433584	-0.0070336	0.000992	C	T	0.606	1.35199e-12	2200007
Height_PMID36224396	rs9297790	-0.00818001	0.00157	C	T	0.897	1.7548e-07	2200007
Height_PMID36224396	rs11786408	-0.0149634	0.000961	A	C	0.421	1.19085e-54	2200007
Height_PMID36224396	rs4733711	0.0114639	0.000981	A	G	0.408	1.54953e-31	2200007
Height_PMID36224396	rs4733712	-0.00667246	0.00155	A	G	0.897	1.57163e-05	2200007
Height_PMID36224396	rs9649961	0.0112486	0.000979	G	T	0.392	1.57553e-30	2200007
Height_PMID36224396	rs892353	-0.0085967	0.0018	A	G	0.0803	1.82323e-06	2200007
Height_PMID36224396	rs1865223	0.00578985	0.000954	T	G	0.552	1.30147e-09	2200007
Height_PMID36224396	rs1583333	-0.00576741	0.00118	A	C	0.219	1.02474e-06	2200007
Height_PMID36224396	rs17180387	-0.00783257	0.00178	C	T	0.0831	1.0805e-05	2200007
Height_PMID36224396	rs17180618	-0.0141713	0.00291	C	T	0.0312	1.13065e-06	2200007
Height_PMID36224396	rs4733551	0.00502814	0.0015	G	C	0.889	0.000792915	2200007
Height_PMID36224396	rs16904136	0.00984604	0.00103	T	C	0.296	1.0237e-21	2200007
Height_PMID36224396	rs16904138	0.00984672	0.00103	A	C	0.296	1.03295e-21	2200007
Height_PMID36224396	rs4626563	0.00975839	0.00103	T	C	0.298	1.9266e-21	2200007
Height_PMID36224396	rs6985166	0.00655667	0.00102	G	A	0.304	1.44816e-10	2200007
Height_PMID36224396	rs4518628	0.00665823	0.00103	T	C	0.305	1.24907e-10	2200007
Height_PMID36224396	rs6470757	0.00495422	0.00103	G	A	0.685	1.57363e-06	2200007
Height_PMID36224396	rs16904143	0.00435778	0.00128	A	G	0.159	0.000694496	2200007
Height_PMID36224396	rs6470762	-0.0138736	0.000959	A	T	0.548	1.86236e-47	2200007
Height_PMID36224396	rs4452769	-0.0235208	0.00103	G	C	0.624	1.40661e-115	2200007
Height_PMID36224396	rs6993530	-0.0077885	0.00101	C	T	0.353	1.0179e-14	2200007
Height_PMID36224396	rs4130414	-0.0350324	0.0018	T	C	0.0774	1.35047e-84	2200007
Height_PMID36224396	rs6651255	-0.0295282	0.000977	C	T	0.399	1.14775e-200	2200007
Height_PMID36224396	rs12679359	-0.0380912	0.00125	T	G	0.222	1.69602e-204	2200007
Height_PMID36224396	rs4527833	-0.0209607	0.000942	T	C	0.504	1.28588e-109	2200007
Height_PMID36224396	rs16904150	0.0202775	0.00212	T	C	0.0506	1.13112e-21	2200007
Height_PMID36224396	rs12542856	-0.0320055	0.00131	T	C	0.161	1.64906e-131	2200007
Height_PMID36224396	rs7824740	-0.0215813	0.00442	G	A	0.0288	1.0673e-06	2200007
Height_PMID36224396	rs12681935	-0.0142382	0.00193	C	T	0.0657	1.45818e-13	2200007
Height_PMID36224396	rs1600934	0.00642966	0.00121	G	A	0.182	1.00379e-07	2200007
Height_PMID36224396	rs2086639	0.00447187	0.00133	C	T	0.147	0.000739985	2200007
Height_PMID36224396	rs10098779	-0.00386063	0.00108	T	C	0.715	0.000346622	2200007
Height_PMID36224396	rs2894493	0.00880032	0.0013	T	C	0.152	1.4486e-11	2200007
Height_PMID36224396	rs2724831	-0.00767261	0.00096	G	C	0.555	1.34211e-15	2200007
Height_PMID36224396	rs837065	0.010136	0.000953	T	C	0.48	1.98306e-26	2200007
Height_PMID36224396	rs439184	0.00887708	0.00121	T	G	0.185	1.96127e-13	2200007
Height_PMID36224396	rs2663618	0.00568307	0.000942	A	G	0.51	1.60264e-09	2200007
Height_PMID36224396	rs710616	0.00634767	0.000942	A	T	0.52	1.56621e-11	2200007
Height_PMID36224396	rs298613	0.00884726	0.000977	T	G	0.455	1.36521e-19	2200007
Height_PMID36224396	rs1670745	-0.00424533	0.000978	G	A	0.633	1.42709e-05	2200007
Height_PMID36224396	rs837224	-0.00675233	0.0012	A	G	0.806	1.97501e-08	2200007
Height_PMID36224396	rs16904181	0.00619381	0.00103	A	G	0.353	1.65999e-09	2200007
Height_PMID36224396	rs10956504	0.00782969	0.00111	A	C	0.251	1.44298e-12	2200007
Height_PMID36224396	rs874617	0.0063084	0.000976	G	A	0.421	1.04022e-10	2200007
Height_PMID36224396	rs2395975	0.00691024	0.00102	T	C	0.35	1.56196e-11	2200007
Height_PMID36224396	rs2395988	-0.00457227	0.000955	A	G	0.464	1.67843e-06	2200007
Height_PMID36224396	rs2045093	0.00370327	0.00108	T	C	0.739	0.000576859	2200007
Height_PMID36224396	rs7003309	0.00541554	0.00103	A	C	0.697	1.46796e-07	2200007
Height_PMID36224396	rs2305513	0.00356137	0.000958	C	T	0.468	0.000201975	2200007
Height_PMID36224396	rs10956511	0.00499814	0.00103	T	C	0.354	1.0815e-06	2200007
Height_PMID36224396	rs2305511	0.00928302	0.00116	C	A	0.229	1.13513e-15	2200007
Height_PMID36224396	rs12546206	0.00427269	0.000986	A	G	0.44	1.46499e-05	2200007
Height_PMID36224396	rs7833272	-0.0129099	0.00359	T	C	0.018	0.000326933	2200007
Height_PMID36224396	rs7464885	0.00480115	0.00099	T	C	0.413	1.24768e-06	2200007
Height_PMID36224396	rs10095984	0.00650274	0.00187	C	T	0.0687	0.000504859	2200007
Height_PMID36224396	rs11781752	0.00791484	0.00107	A	G	0.281	1.57209e-13	2200007
Height_PMID36224396	rs17210536	-0.00491305	0.00138	C	T	0.141	0.000376583	2200007
Height_PMID36224396	rs2554373	-0.00352974	0.000964	T	C	0.422	0.000249696	2200007
Height_PMID36224396	rs6470810	-0.0110442	0.00348	C	T	0.0196	0.00149316	2200007
Height_PMID36224396	rs7839523	0.00582555	0.000961	T	G	0.575	1.34492e-09	2200007
Height_PMID36224396	rs4733571	0.005178	0.000989	G	T	0.4	1.64831e-07	2200007
Height_PMID36224396	rs11774947	0.00423753	0.000973	A	C	0.439	1.3271e-05	2200007
Height_PMID36224396	rs4733780	0.00429313	0.000973	G	A	0.439	1.01586e-05	2200007
Height_PMID36224396	rs16904239	0.0105362	0.00117	A	G	0.229	1.59333e-19	2200007
Height_PMID36224396	rs3057	0.00585408	0.000967	T	C	0.577	1.41479e-09	2200007
Height_PMID36224396	rs1158569	0.00679684	0.00096	C	A	0.527	1.45827e-12	2200007
Height_PMID36224396	rs7460225	-0.00549451	0.000967	T	C	0.42	1.31356e-08	2200007
Height_PMID36224396	rs7018225	-0.00353596	0.000973	T	C	0.554	0.000278639	2200007
Height_PMID36224396	rs16904259	-0.00634841	0.00105	C	T	0.292	1.69457e-09	2200007
Height_PMID36224396	rs4301463	-0.00599232	0.00162	A	G	0.0898	0.000223154	2200007
Height_PMID36224396	rs10101531	-0.00777313	0.00148	G	C	0.134	1.62797e-07	2200007
Height_PMID36224396	rs6987139	0.00449959	0.00121	C	T	0.206	0.000190751	2200007
Height_PMID36224396	rs6470834	0.00457954	0.00131	T	C	0.149	0.000486249	2200007
Height_PMID36224396	rs9649964	-0.00357835	0.00109	C	T	0.25	0.00104327	2200007
Height_PMID36224396	rs978494	-0.00366758	0.00109	G	A	0.247	0.000772355	2200007
Height_PMID36224396	rs17222937	-0.00392476	0.0011	A	G	0.239	0.000358587	2200007
Height_PMID36224396	rs12056463	0.00386811	0.00122	C	T	0.177	0.00145949	2200007
Height_PMID36224396	rs1396976	0.00410817	0.00129	A	G	0.152	0.00144103	2200007
Height_PMID36224396	rs1396974	0.00413803	0.00129	T	C	0.153	0.00131611	2200007
Height_PMID36224396	rs7013996	0.0043557	0.00124	G	A	0.168	0.000447639	2200007
Height_PMID36224396	rs10505560	-0.00444572	0.0012	C	T	0.185	0.000219939	2200007
Height_PMID36224396	rs4129258	-0.0165713	0.00507	A	G	0.0173	0.00108032	2200007
Height_PMID36224396	rs2597330	0.00522637	0.00137	A	G	0.141	0.000133255	2200007
Height_PMID36224396	rs2597327	0.00415664	0.00108	C	T	0.246	0.000122751	2200007
Height_PMID36224396	rs2673565	0.00732768	0.0015	G	A	0.277	1.04621e-06	2200007
Height_PMID36224396	rs2597348	0.00337092	0.000982	T	C	0.646	0.000598681	2200007
Height_PMID36224396	rs2403775	0.0033693	0.000982	G	A	0.646	0.000604086	2200007
Height_PMID36224396	rs2167171	0.00543989	0.00171	A	C	0.919	0.00150594	2200007
Height_PMID36224396	rs10100851	-0.00538728	0.00139	A	C	0.144	0.000105607	2200007
Height_PMID36224396	rs2597364	0.00412033	0.00126	C	A	0.817	0.00102924	2200007
Height_PMID36224396	rs2673572	0.00433348	0.00117	A	G	0.216	0.000199693	2200007
Height_PMID36224396	rs2673571	0.00533087	0.00158	T	C	0.904	0.000762352	2200007
Height_PMID36224396	rs2597360	0.00521762	0.00155	C	T	0.9	0.00076088	2200007
Height_PMID36224396	rs2673597	0.00519269	0.00155	G	A	0.899	0.000788573	2200007
Height_PMID36224396	rs2597362	0.00330809	0.000991	A	G	0.666	0.000840349	2200007
Height_PMID36224396	rs2721922	0.00327536	0.000991	T	C	0.666	0.000947292	2200007
Height_PMID36224396	rs2597373	0.00335121	0.000994	A	C	0.667	0.000744773	2200007
Height_PMID36224396	rs2673579	0.00351012	0.000969	C	T	0.621	0.000290479	2200007
Height_PMID36224396	rs2597379	0.00333702	0.00101	T	C	0.338	0.000941716	2200007
Height_PMID36224396	rs1473974	-0.00335618	0.001	A	C	0.671	0.000807927	2200007
Height_PMID36224396	rs2293978	-0.00312346	0.000982	G	A	0.405	0.00146241	2200007
Height_PMID36224396	rs9297854	-0.00316532	0.000976	C	T	0.426	0.00118317	2200007
Height_PMID36224396	rs7004199	-0.00331548	0.000996	C	T	0.434	0.000871937	2200007
Height_PMID36224396	rs11995488	-0.00526244	0.001	A	G	0.322	1.54167e-07	2200007
Height_PMID36224396	rs10956677	-0.00333302	0.000978	A	G	0.53	0.000651133	2200007
Height_PMID36224396	rs2472224	-0.0064773	0.00101	A	G	0.313	1.63912e-10	2200007
Height_PMID36224396	rs2467970	-0.0064986	0.00101	T	C	0.314	1.23296e-10	2200007
Height_PMID36224396	rs2467981	-0.00710052	0.001	C	A	0.326	1.28412e-12	2200007
Height_PMID36224396	rs2433060	-0.00706792	0.001	T	C	0.326	1.65125e-12	2200007
Height_PMID36224396	rs1469266	-0.00706486	0.001	A	G	0.326	1.69912e-12	2200007
Height_PMID36224396	rs2467986	-0.00705706	0.001	A	G	0.326	1.8146e-12	2200007
Height_PMID36224396	rs1469265	-0.00708305	0.001	A	G	0.327	1.51032e-12	2200007
Height_PMID36224396	rs2433058	-0.00706703	0.001	C	A	0.326	1.80657e-12	2200007
Height_PMID36224396	rs2247049	0.00517819	0.000986	G	A	0.386	1.51389e-07	2200007
Height_PMID36224396	rs890210	0.00635287	0.00105	T	C	0.296	1.32328e-09	2200007
Height_PMID36224396	rs2553603	-0.00847853	0.00161	C	T	0.89	1.32509e-07	2200007
Height_PMID36224396	rs2553600	0.00487764	0.00102	G	A	0.332	1.56498e-06	2200007
Height_PMID36224396	rs2553592	0.00797732	0.000965	A	C	0.421	1.33075e-16	2200007
Height_PMID36224396	rs2162141	0.00906152	0.000973	A	G	0.4	1.23574e-20	2200007
Height_PMID36224396	rs1469263	0.00599235	0.000989	G	T	0.594	1.35151e-09	2200007
Height_PMID36224396	rs2739045	0.00597581	0.000989	G	T	0.594	1.49622e-09	2200007
Height_PMID36224396	rs7830984	0.0100043	0.00164	C	T	0.108	1.09592e-09	2200007
Height_PMID36224396	rs235432	0.0079733	0.000964	A	C	0.421	1.30167e-16	2200007
Height_PMID36224396	rs235436	0.00903643	0.000971	C	T	0.4	1.27583e-20	2200007
Height_PMID36224396	rs16904746	0.0089896	0.000969	T	C	0.405	1.73562e-20	2200007
Height_PMID36224396	rs10092556	0.00903021	0.00097	G	A	0.403	1.27613e-20	2200007
Height_PMID36224396	rs17683567	-0.00467624	0.00121	T	C	0.182	0.000109298	2200007
Height_PMID36224396	rs180208	-0.00758593	0.000954	C	T	0.566	1.83905e-15	2200007
Height_PMID36224396	rs2069550	0.0067875	0.000956	C	T	0.563	1.26583e-12	2200007
Height_PMID36224396	rs10088696	0.0100031	0.00164	T	C	0.0951	1.1921e-09	2200007
Height_PMID36224396	rs853326	0.00676973	0.000957	G	A	0.563	1.54492e-12	2200007
Height_PMID36224396	rs16904782	0.00987729	0.00164	G	A	0.0954	1.81084e-09	2200007
Height_PMID36224396	rs2068128	0.00715037	0.00101	A	G	0.572	1.70203e-12	2200007
Height_PMID36224396	rs712054	0.00704134	0.000993	A	G	0.568	1.36517e-12	2200007
Height_PMID36224396	rs2687834	0.00345771	0.000974	T	G	0.484	0.000386999	2200007
Height_PMID36224396	rs2687829	0.00347748	0.000974	A	G	0.484	0.000354141	2200007
Height_PMID36224396	rs2687826	0.00357155	0.000971	T	C	0.484	0.000236141	2200007
Height_PMID36224396	rs2687824	0.00358765	0.000969	G	T	0.485	0.000213454	2200007
Height_PMID36224396	rs853308	0.00333874	0.000968	T	C	0.487	0.000564334	2200007
Height_PMID36224396	rs853304	0.0066027	0.000979	C	T	0.577	1.52095e-11	2200007
Height_PMID36224396	rs2687810	0.00344347	0.00098	C	T	0.484	0.000440474	2200007
Height_PMID36224396	rs853296	0.00344055	0.000974	G	T	0.481	0.000413294	2200007
Height_PMID36224396	rs2741216	0.00629841	0.000976	T	C	0.568	1.07921e-10	2200007
Height_PMID36224396	rs2741218	0.00312362	0.000974	C	A	0.482	0.00134289	2200007
Height_PMID36224396	rs2739074	0.0062581	0.000975	A	G	0.568	1.37925e-10	2200007
Height_PMID36224396	rs1879991	0.00625486	0.000975	G	A	0.568	1.38702e-10	2200007
Height_PMID36224396	rs2246625	0.00623281	0.000976	C	T	0.566	1.69101e-10	2200007
Height_PMID36224396	rs2177296	-0.00606728	0.00117	G	A	0.229	1.94951e-07	2200007
Height_PMID36224396	rs7844210	-0.00619723	0.00117	C	A	0.225	1.31762e-07	2200007
Height_PMID36224396	rs6988193	-0.00690007	0.00188	G	A	0.124	0.00023484	2200007
Height_PMID36224396	rs1403488	0.00527262	0.00123	A	G	0.204	1.80155e-05	2200007
Height_PMID36224396	rs7844859	0.00527338	0.00122	G	C	0.186	1.58861e-05	2200007
Height_PMID36224396	rs7844761	0.00454019	0.00119	G	A	0.202	0.000131772	2200007
Height_PMID36224396	rs7842044	0.00450992	0.00121	C	T	0.209	0.000191367	2200007
Height_PMID36224396	rs10102602	0.00454831	0.00121	G	A	0.209	0.000170759	2200007
Height_PMID36224396	rs2739126	0.00396132	0.00122	C	T	0.763	0.00111658	2200007
Height_PMID36224396	rs10108233	0.00458879	0.0013	T	A	0.617	0.000403559	2200007
Height_PMID36224396	rs4330674	0.00436115	0.00129	C	T	0.627	0.000749459	2200007
Height_PMID36224396	rs2976570	0.00362976	0.00106	A	G	0.289	0.000580554	2200007
Height_PMID36224396	rs2737437	-0.00361632	0.000983	A	G	0.478	0.000233961	2200007
Height_PMID36224396	rs2736860	-0.00353468	0.000984	T	C	0.549	0.000327137	2200007
Height_PMID36224396	rs2403981	0.00401396	0.00118	T	G	0.567	0.000669627	2200007
Height_PMID36224396	rs4574826	0.00323195	0.000973	T	C	0.541	0.000899432	2200007
Height_PMID36224396	rs11781445	0.00367175	0.0011	A	G	0.246	0.000814994	2200007
Height_PMID36224396	rs7841242	-0.00468658	0.00126	C	T	0.196	0.000188434	2200007
Height_PMID36224396	rs7827061	-0.00401231	0.00125	T	C	0.198	0.00134085	2200007
Height_PMID36224396	rs11996611	-0.0042357	0.00124	T	C	0.2	0.000647556	2200007
Height_PMID36224396	rs7841977	-0.00356534	0.00112	A	G	0.247	0.00151194	2200007
Height_PMID36224396	rs7831227	-0.00390157	0.00121	C	T	0.22	0.00125376	2200007
Height_PMID36224396	rs1554326	-0.00330579	0.000998	A	G	0.369	0.000919503	2200007
Height_PMID36224396	rs2978023	0.00383101	0.00103	C	T	0.32	0.00020357	2200007
Height_PMID36224396	rs11782918	-0.00347539	0.00102	T	C	0.579	0.000627404	2200007
Height_PMID36224396	rs11776993	-0.00361785	0.00103	G	A	0.583	0.000421232	2200007
Height_PMID36224396	rs4736695	-0.00332586	0.00103	G	A	0.341	0.00118293	2200007
Height_PMID36224396	rs7820431	-0.00950097	0.000952	A	G	0.514	1.88088e-23	2200007
Height_PMID36224396	rs11776567	-0.00675078	0.00105	A	G	0.687	1.42592e-10	2200007
Height_PMID36224396	rs7839535	-0.00421016	0.00118	G	A	0.207	0.000375643	2200007
Height_PMID36224396	rs13272252	0.0151576	0.00197	A	G	0.0778	1.62878e-14	2200007
Height_PMID36224396	rs7846144	0.00708572	0.001	A	C	0.331	1.39653e-12	2200007
Height_PMID36224396	rs6471136	0.0175388	0.0012	A	G	0.193	1.03792e-48	2200007
Height_PMID36224396	rs2945771	0.0036984	0.00108	G	A	0.736	0.000608446	2200007
Height_PMID36224396	rs2945770	0.00980988	0.00139	A	G	0.128	1.84103e-12	2200007
Height_PMID36224396	rs2978034	0.00370541	0.00108	C	G	0.736	0.000575315	2200007
Height_PMID36224396	rs2978033	-0.00406204	0.00117	T	C	0.215	0.000515688	2200007
Height_PMID36224396	rs2922462	0.00358041	0.00107	A	G	0.733	0.000797797	2200007
Height_PMID36224396	rs6471139	0.00602938	0.000991	C	T	0.537	1.17648e-09	2200007
Height_PMID36224396	rs13269294	0.00532885	0.00101	C	T	0.543	1.21036e-07	2200007
Height_PMID36224396	rs10505611	-0.00469666	0.00148	C	T	0.117	0.00150804	2200007
Height_PMID36224396	rs2958784	0.00406741	0.0012	C	T	0.786	0.000711769	2200007
Height_PMID36224396	rs2922500	-0.00322628	0.000994	C	T	0.333	0.00117665	2200007
Height_PMID36224396	rs13270904	0.00357595	0.0011	G	C	0.238	0.00112136	2200007
Height_PMID36224396	rs13262609	0.00382089	0.00108	T	C	0.245	0.000422836	2200007
Height_PMID36224396	rs2958819	0.00340928	0.00101	A	G	0.683	0.00071179	2200007
Height_PMID36224396	rs2958823	0.00366417	0.00101	A	G	0.687	0.000302471	2200007
Height_PMID36224396	rs2922506	0.00346469	0.00101	C	G	0.683	0.000569681	2200007
Height_PMID36224396	rs2922505	0.00358503	0.00101	T	A	0.683	0.000365401	2200007
Height_PMID36224396	rs7819398	0.00331838	0.001	A	C	0.681	0.0009268	2200007
Height_PMID36224396	rs2922478	0.00338867	0.001	T	C	0.68	0.000739154	2200007
Height_PMID36224396	rs2922496	0.00320388	0.00101	A	G	0.676	0.00146629	2200007
Height_PMID36224396	rs7833121	0.00612232	0.00191	G	T	0.0824	0.0013751	2200007
Height_PMID36224396	rs7012893	0.00746401	0.00194	T	C	0.0724	0.000120914	2200007
Height_PMID36224396	rs7013600	0.00748141	0.00194	G	A	0.0725	0.000114798	2200007
Height_PMID36224396	rs17730982	0.0070331	0.00205	T	C	0.0625	0.000584772	2200007
Height_PMID36224396	rs11996535	-0.00708282	0.00209	G	A	0.0649	0.000684061	2200007
Height_PMID36224396	rs7835234	-0.00329124	0.00099	T	C	0.546	0.000881683	2200007
Height_PMID36224396	rs4500107	-0.00338778	0.000971	C	A	0.524	0.00048445	2200007
Height_PMID36224396	rs4379482	-0.00352413	0.000973	C	A	0.547	0.000292187	2200007
Height_PMID36224396	rs4515589	-0.00333933	0.000968	T	C	0.524	0.000563331	2200007
Height_PMID36224396	rs4625063	-0.00356081	0.000967	A	G	0.553	0.000230515	2200007
Height_PMID36224396	rs6651263	-0.0035315	0.000968	C	T	0.554	0.000263321	2200007
Height_PMID36224396	rs4523293	-0.00363469	0.000964	T	C	0.557	0.000162081	2200007
Height_PMID36224396	rs2044520	-0.00355326	0.00096	A	G	0.56	0.000215532	2200007
Height_PMID36224396	rs6471211	-0.00353901	0.00096	G	C	0.56	0.000228928	2200007
Height_PMID36224396	rs7821688	-0.00374991	0.000982	A	G	0.539	0.000134271	2200007
Height_PMID36224396	rs13256457	-0.00431279	0.00135	T	C	0.853	0.00138617	2200007
Height_PMID36224396	rs4584173	-0.00408098	0.00127	C	T	0.464	0.00132977	2200007
Height_PMID36224396	rs3935427	-0.0111101	0.00111	A	G	0.242	1.12078e-23	2200007
Height_PMID36224396	rs6471235	-0.00906353	0.000952	A	G	0.433	1.66338e-21	2200007
Height_PMID36224396	rs7461808	0.00747736	0.00133	T	C	0.144	1.83682e-08	2200007
Height_PMID36224396	rs11785168	0.00758753	0.00133	A	G	0.144	1.15401e-08	2200007
Height_PMID36224396	rs7006110	-0.00459148	0.000959	T	A	0.395	1.68085e-06	2200007
Height_PMID36224396	rs10448005	0.00724015	0.00151	T	C	0.105	1.67269e-06	2200007
Height_PMID36224396	rs11780061	0.00734579	0.00151	T	C	0.106	1.07377e-06	2200007
Height_PMID36224396	rs11775881	0.0108357	0.00108	A	G	0.253	1.17757e-23	2200007
Height_PMID36224396	rs7840196	0.00861842	0.00104	T	G	0.291	1.149e-16	2200007
Height_PMID36224396	rs7823756	0.0105078	0.00107	G	T	0.263	1.07748e-22	2200007
Height_PMID36224396	rs7833555	0.0105021	0.00107	T	C	0.263	1.14848e-22	2200007
Height_PMID36224396	rs13281592	-0.011312	0.0011	C	T	0.254	1.23957e-24	2200007
Height_PMID36224396	rs7819776	-0.00975298	0.000976	A	T	0.442	1.62407e-23	2200007
Height_PMID36224396	rs4243853	0.00543625	0.00142	C	T	0.133	0.00013542	2200007
Height_PMID36224396	rs11786372	0.0156243	0.001	T	C	0.323	1.6724e-54	2200007
Height_PMID36224396	rs10103826	-0.0118221	0.00144	T	C	0.132	1.9473e-16	2200007
Height_PMID36224396	rs7828867	0.0111421	0.000953	G	A	0.483	1.39324e-31	2200007
Height_PMID36224396	rs11786204	-0.00410649	0.00108	T	C	0.253	0.000143029	2200007
Height_PMID36224396	rs4909605	0.0143375	0.00098	C	G	0.366	1.74431e-48	2200007
Height_PMID36224396	rs6988616	0.00471408	0.000986	C	G	0.421	1.75365e-06	2200007
Height_PMID36224396	rs4909615	-0.0162342	0.00128	A	G	0.178	1.25177e-36	2200007
Height_PMID36224396	rs4289761	0.0173523	0.00108	G	A	0.262	1.35342e-58	2200007
Height_PMID36224396	rs4424215	-0.0116457	0.00103	C	T	0.305	1.22123e-29	2200007
Height_PMID36224396	rs11776162	0.00800693	0.00104	T	C	0.698	1.38965e-14	2200007
Height_PMID36224396	rs7831961	0.00869657	0.00105	G	C	0.709	1.13061e-16	2200007
Height_PMID36224396	rs894351	0.00949384	0.00129	T	C	0.157	1.64794e-13	2200007
Height_PMID36224396	rs754233	0.00642517	0.00179	C	T	0.0866	0.000331801	2200007
Height_PMID36224396	rs2083683	-0.00823674	0.00116	G	A	0.796	1.33518e-12	2200007
Height_PMID36224396	rs16905158	-0.00881216	0.00253	G	C	0.0437	0.000499155	2200007
Height_PMID36224396	rs17688465	0.0177762	0.00116	T	G	0.216	1.40933e-52	2200007
Height_PMID36224396	rs17761176	0.0176779	0.00116	C	T	0.215	1.52495e-52	2200007
Height_PMID36224396	rs4909858	-0.00591797	0.000974	G	A	0.394	1.24132e-09	2200007
Height_PMID36224396	rs13256684	0.00934355	0.00126	T	G	0.164	1.31908e-13	2200007
Height_PMID36224396	rs7015197	0.00945942	0.00128	G	C	0.16	1.18298e-13	2200007
Height_PMID36224396	rs7011356	-0.00662286	0.00098	G	A	0.59	1.42478e-11	2200007
Height_PMID36224396	rs1020236	0.00809207	0.00115	C	T	0.215	1.64957e-12	2200007
Height_PMID36224396	rs16905168	-0.0250352	0.000968	T	C	0.391	1.84779e-147	2200007
Height_PMID36224396	rs16905170	-0.0135303	0.00256	T	C	0.045	1.2041e-07	2200007
