## Supplementary Data for "Decoding the genetic architecture of hernia through genome-wide association and multi-trait analyses" (part 10 of 36)

### Sheet: mr-instruments (continued)
Phenotype	SNP	beta	se	effect_allele	other_allele	eaf	pval	samplesize
Height_PMID36224396	rs16905171	-0.0155406	0.0046	C	T	0.0419	0.000733463	2200007
Height_PMID36224396	rs4909911	-0.0121764	0.000995	A	G	0.378	1.87958e-34	2200007
Height_PMID36224396	rs7008121	-0.0122293	0.000996	C	T	0.376	1.19162e-34	2200007
Height_PMID36224396	rs1372662	-0.0122135	0.000997	C	G	0.376	1.56743e-34	2200007
Height_PMID36224396	rs9792264	0.00458084	0.00143	G	A	0.138	0.00135511	2200007
Height_PMID36224396	rs10283108	-0.0169684	0.00114	C	T	0.78	1.83708e-50	2200007
Height_PMID36224396	rs9694186	-0.0110093	0.00103	A	C	0.304	1.55729e-26	2200007
Height_PMID36224396	rs10111965	-0.0271192	0.000949	G	A	0.444	1.83644e-179	2200007
Height_PMID36224396	rs6577655	-0.0147639	0.00102	T	C	0.435	1.49755e-47	2200007
Height_PMID36224396	rs16905192	0.0378403	0.00531	C	T	0.0162	1.05051e-12	2200007
Height_PMID36224396	rs16905193	-0.0234322	0.00111	A	G	0.262	1.14105e-98	2200007
Height_PMID36224396	rs7004326	-0.0159687	0.00104	C	A	0.413	1.3421e-53	2200007
Height_PMID36224396	rs12549256	0.00651855	0.0015	A	G	0.142	1.34759e-05	2200007
Height_PMID36224396	rs894345	-0.0300047	0.00096	T	C	0.416	1.42063e-214	2200007
Height_PMID36224396	rs17770070	0.0257204	0.00138	T	C	0.224	1.96718e-77	2200007
Height_PMID36224396	rs7011157	-0.0260893	0.000979	A	T	0.569	1.54736e-156	2200007
Height_PMID36224396	rs10875385	-0.0261092	0.000979	G	A	0.57	1.31209e-156	2200007
Height_PMID36224396	rs1077224	0.0206607	0.00101	A	C	0.323	1.14384e-93	2200007
Height_PMID36224396	rs9886470	0.03087	0.00589	T	C	0.0163	1.59282e-07	2200007
Height_PMID36224396	rs17771094	0.0242356	0.00121	A	G	0.185	1.08013e-88	2200007
Height_PMID36224396	rs7818331	-0.0130513	0.0011	T	C	0.755	1.29715e-32	2200007
Height_PMID36224396	rs4909330	-0.0113943	0.00109	C	T	0.748	1.75468e-25	2200007
Height_PMID36224396	rs16905205	-0.0487446	0.00662	G	A	0.0116	1.75816e-13	2200007
Height_PMID36224396	rs12541381	-0.0316944	0.00112	A	G	0.249	1.835e-177	2200007
Height_PMID36224396	rs1036821	-0.0320536	0.00105	A	G	0.316	1.97452e-206	2200007
Height_PMID36224396	rs11166643	-0.0206554	0.000966	T	C	0.478	1.99937e-101	2200007
Height_PMID36224396	rs17699449	0.0151454	0.00168	A	G	0.0931	1.6109e-19	2200007
Height_PMID36224396	rs7000796	-0.0213342	0.000946	G	T	0.432	1.62054e-112	2200007
Height_PMID36224396	rs2467025	0.0179853	0.0014	A	G	0.135	1.44233e-37	2200007
Height_PMID36224396	rs4909595	-0.0273931	0.00107	G	C	0.265	1.22562e-145	2200007
Height_PMID36224396	rs16905214	-0.00685071	0.000973	A	C	0.364	1.94755e-12	2200007
Height_PMID36224396	rs12677729	-0.00690067	0.000976	A	G	0.361	1.57374e-12	2200007
Height_PMID36224396	rs10505628	-0.00804762	0.000972	T	C	0.372	1.2498e-16	2200007
Height_PMID36224396	rs6991621	-0.0196932	0.00142	G	A	0.866	1.68434e-43	2200007
Height_PMID36224396	rs4243859	-0.0162276	0.000981	T	G	0.354	1.67987e-61	2200007
Height_PMID36224396	rs1806755	-0.0210875	0.00102	A	C	0.305	1.3308e-95	2200007
Height_PMID36224396	rs4563850	-0.00780905	0.000977	G	C	0.377	1.34565e-15	2200007
Height_PMID36224396	rs1806765	-0.0189963	0.00123	A	G	0.803	1.04525e-53	2200007
Height_PMID36224396	rs2003259	-0.0215443	0.00102	A	G	0.312	1.63432e-99	2200007
Height_PMID36224396	rs4909630	-0.00457283	0.000956	A	G	0.444	1.72264e-06	2200007
Height_PMID36224396	rs4346958	-0.00778045	0.00121	A	G	0.412	1.37923e-10	2200007
Height_PMID36224396	rs6983002	0.00350941	0.000962	G	C	0.45	0.000263628	2200007
Height_PMID36224396	rs13277671	-0.00664354	0.000978	G	A	0.361	1.09519e-11	2200007
Height_PMID36224396	rs7814380	-0.00825747	0.001	C	T	0.323	1.45992e-16	2200007
Height_PMID36224396	rs11776156	-0.0249284	0.00105	G	T	0.717	1.10035e-123	2200007
Height_PMID36224396	rs4275195	-0.0152514	0.00099	A	G	0.356	1.42838e-53	2200007
Height_PMID36224396	rs4628223	-0.0253694	0.0011	C	G	0.719	1.77632e-118	2200007
Height_PMID36224396	rs13275738	0.0298493	0.00209	A	G	0.063	1.97583e-46	2200007
Height_PMID36224396	rs10505630	0.00389526	0.00118	C	T	0.471	0.000989592	2200007
Height_PMID36224396	rs7841330	-0.00505087	0.00118	A	C	0.194	1.87065e-05	2200007
Height_PMID36224396	rs7831733	-0.00508513	0.00118	A	G	0.195	1.60594e-05	2200007
Height_PMID36224396	rs10106201	-0.00886392	0.00107	A	C	0.264	1.07569e-16	2200007
Height_PMID36224396	rs7460121	0.0135588	0.00169	A	G	0.0923	1.02819e-15	2200007
Height_PMID36224396	rs16905252	-0.0124586	0.00146	G	A	0.118	1.36271e-17	2200007
Height_PMID36224396	rs7017546	-0.00906637	0.00106	G	A	0.267	1.65608e-17	2200007
Height_PMID36224396	rs1000394	-0.00492217	0.00112	C	T	0.767	1.02799e-05	2200007
Height_PMID36224396	rs17578553	0.004876	0.00149	T	C	0.131	0.00107675	2200007
Height_PMID36224396	rs10092654	0.00467479	0.00128	C	T	0.155	0.00026984	2200007
Height_PMID36224396	rs4448226	0.00499711	0.0013	A	T	0.15	0.000115398	2200007
Height_PMID36224396	rs10505632	0.00498207	0.0013	T	C	0.15	0.000122381	2200007
Height_PMID36224396	rs4243899	-0.00330385	0.000998	T	G	0.609	0.000932771	2200007
Height_PMID36224396	rs747997	-0.00415048	0.00108	T	C	0.261	0.000116007	2200007
Height_PMID36224396	rs10505642	0.00314779	0.000966	C	T	0.56	0.00111797	2200007
Height_PMID36224396	rs2166945	0.0031564	0.000966	G	A	0.56	0.00108315	2200007
Height_PMID36224396	rs1839179	0.0031594	0.000966	G	C	0.56	0.00107119	2200007
Height_PMID36224396	rs6994909	0.00309015	0.000966	A	G	0.553	0.00138282	2200007
Height_PMID36224396	rs1026105	-0.0035991	0.00101	A	G	0.352	0.000345964	2200007
Height_PMID36224396	rs1026106	0.00312665	0.000964	C	T	0.557	0.00118129	2200007
Height_PMID36224396	rs13277193	0.00311725	0.000965	A	C	0.558	0.00124215	2200007
Height_PMID36224396	rs17549392	0.00313136	0.000965	C	T	0.558	0.00117637	2200007
Height_PMID36224396	rs17614890	-0.00349128	0.001	C	G	0.354	0.000495458	2200007
Height_PMID36224396	rs11994949	-0.00370265	0.001	A	G	0.351	0.000226547	2200007
Height_PMID36224396	rs1448686	0.00337935	0.000998	T	C	0.64	0.000706288	2200007
Height_PMID36224396	rs6577701	-0.00346351	0.001	T	C	0.355	0.000532046	2200007
Height_PMID36224396	rs1473339	-0.00306255	0.00096	C	T	0.441	0.00142583	2200007
Height_PMID36224396	rs13266231	-0.00364626	0.000999	A	G	0.352	0.000263528	2200007
Height_PMID36224396	rs11986474	-0.00339942	0.000957	A	G	0.433	0.00038448	2200007
Height_PMID36224396	rs17550215	-0.00373077	0.000997	C	T	0.356	0.000181501	2200007
Height_PMID36224396	rs9644426	0.00348922	0.000996	A	G	0.356	0.000461615	2200007
Height_PMID36224396	rs12155533	0.00368255	0.000956	G	A	0.551	0.000117314	2200007
Height_PMID36224396	rs11984837	-0.00306584	0.000969	G	A	0.556	0.00155793	2200007
Height_PMID36224396	rs1031282	0.00358184	0.000996	A	G	0.358	0.000321086	2200007
Height_PMID36224396	rs1020459	0.00377727	0.000988	A	G	0.371	0.000132079	2200007
Height_PMID36224396	rs10505647	0.00356186	0.000995	A	G	0.358	0.000345897	2200007
Height_PMID36224396	rs10089575	-0.00352554	0.000954	G	A	0.443	0.000218761	2200007
Height_PMID36224396	rs12546080	0.00346436	0.000955	A	G	0.55	0.00028594	2200007
Height_PMID36224396	rs1545404	-0.00360792	0.000961	A	C	0.432	0.000173582	2200007
Height_PMID36224396	rs13263265	0.003069	0.000967	C	T	0.415	0.00149896	2200007
Height_PMID36224396	rs13269920	-0.00513787	0.00158	A	G	0.0966	0.0011657	2200007
Height_PMID36224396	rs13274974	-0.00544563	0.00157	G	A	0.0985	0.00052596	2200007
Height_PMID36224396	rs16905965	-0.00543176	0.00155	G	T	0.104	0.000447539	2200007
Height_PMID36224396	rs6577730	-0.00500838	0.00156	T	G	0.1	0.00134527	2200007
Height_PMID36224396	rs17598411	0.00539848	0.00139	G	A	0.133	0.000104287	2200007
Height_PMID36224396	rs16906616	0.00398383	0.00121	A	T	0.196	0.00101781	2200007
Height_PMID36224396	rs7845945	-0.00308009	0.000958	C	T	0.433	0.00130041	2200007
Height_PMID36224396	rs10090384	0.00392701	0.0012	G	T	0.2	0.0010408	2200007
Height_PMID36224396	rs10103797	0.00409098	0.00121	T	G	0.195	0.000707631	2200007
Height_PMID36224396	rs10108667	0.00423912	0.00121	A	C	0.195	0.000480922	2200007
Height_PMID36224396	rs10093040	0.00419981	0.00122	A	C	0.192	0.000560096	2200007
Height_PMID36224396	rs9324441	0.00383335	0.00119	A	G	0.208	0.00121816	2200007
Height_PMID36224396	rs16906838	-0.0070015	0.0022	T	C	0.0528	0.00144442	2200007
Height_PMID36224396	rs6987402	-0.00406789	0.0012	A	G	0.216	0.000702362	2200007
Height_PMID36224396	rs7845766	-0.00402445	0.00105	A	G	0.309	0.000128189	2200007
Height_PMID36224396	rs7837472	-0.00449378	0.00123	C	T	0.175	0.000272932	2200007
Height_PMID36224396	rs6577777	-0.00404451	0.00105	A	G	0.308	0.000118694	2200007
Height_PMID36224396	rs16906987	-0.00350027	0.00105	A	G	0.286	0.000872641	2200007
Height_PMID36224396	rs4551401	0.00428628	0.00111	T	C	0.764	0.000113149	2200007
Height_PMID36224396	rs6421006	0.0042653	0.00111	C	T	0.76	0.000124689	2200007
Height_PMID36224396	rs16909207	-0.00954	0.00287	A	G	0.0397	0.000880136	2200007
Height_PMID36224396	rs11166827	0.00443283	0.00118	T	C	0.707	0.000180968	2200007
Height_PMID36224396	rs6577930	-0.00707378	0.00125	T	G	0.194	1.49968e-08	2200007
Height_PMID36224396	rs6992821	-0.00523063	0.00137	A	G	0.142	0.000133645	2200007
Height_PMID36224396	rs10505704	-0.0078482	0.0018	A	G	0.0729	1.25572e-05	2200007
Height_PMID36224396	rs16909239	-0.00909327	0.00237	T	G	0.0465	0.000128052	2200007
Height_PMID36224396	rs925940	-0.00645411	0.00122	T	C	0.212	1.10242e-07	2200007
Height_PMID36224396	rs925939	-0.00646591	0.00122	G	A	0.212	1.04801e-07	2200007
Height_PMID36224396	rs16909267	-0.00895992	0.00238	C	A	0.0464	0.00017039	2200007
Height_PMID36224396	rs6985170	-0.00704756	0.00134	A	G	0.151	1.55319e-07	2200007
Height_PMID36224396	rs4424260	-0.0111928	0.00288	T	C	0.038	0.000103944	2200007
Height_PMID36224396	rs7014706	-0.00640948	0.00181	C	T	0.0809	0.000390526	2200007
Height_PMID36224396	rs6577933	-0.00677715	0.0018	G	T	0.0808	0.00017203	2200007
Height_PMID36224396	rs6983095	-0.0114213	0.00345	T	C	0.0223	0.000938266	2200007
Height_PMID36224396	rs4329280	-0.0103596	0.00289	C	A	0.0397	0.000332882	2200007
Height_PMID36224396	rs7016460	-0.00469053	0.00123	G	A	0.214	0.000136998	2200007
Height_PMID36224396	rs10875432	0.00399882	0.00108	A	G	0.714	0.000202243	2200007
Height_PMID36224396	rs4549820	0.00384164	0.00109	C	T	0.73	0.000404965	2200007
Height_PMID36224396	rs13271565	0.00379639	0.00108	C	T	0.723	0.000444214	2200007
Height_PMID36224396	rs11166835	0.00403751	0.00107	T	G	0.705	0.000157447	2200007
Height_PMID36224396	rs4410946	0.00383858	0.00108	G	A	0.722	0.000385707	2200007
Height_PMID36224396	rs11785186	0.00405534	0.00112	A	G	0.753	0.000304527	2200007
Height_PMID36224396	rs7842696	0.00514565	0.0012	C	A	0.804	1.89882e-05	2200007
Height_PMID36224396	rs4361792	0.00418208	0.00116	C	T	0.774	0.000306175	2200007
Height_PMID36224396	rs7831458	-0.00319658	0.000949	C	A	0.434	0.000752645	2200007
Height_PMID36224396	rs4909443	-0.00320243	0.000947	G	A	0.435	0.000724235	2200007
Height_PMID36224396	rs12674962	0.00333376	0.000988	T	C	0.56	0.000737535	2200007
Height_PMID36224396	rs7013126	-0.00434278	0.00125	C	T	0.168	0.000509455	2200007
Height_PMID36224396	rs4736221	-0.00439271	0.00124	A	G	0.174	0.000378844	2200007
Height_PMID36224396	rs7006103	-0.0042328	0.00123	C	T	0.178	0.000562928	2200007
Height_PMID36224396	rs1879046	-0.0040376	0.00124	G	A	0.171	0.00112635	2200007
Height_PMID36224396	rs2318348	0.00368707	0.00114	A	G	0.778	0.00121786	2200007
Height_PMID36224396	rs7828568	-0.00450915	0.00123	C	T	0.175	0.000252129	2200007
Height_PMID36224396	rs7824825	-0.00450771	0.00122	G	A	0.184	0.000211728	2200007
Height_PMID36224396	rs16909799	-0.00391374	0.00108	T	G	0.25	0.000290009	2200007
Height_PMID36224396	rs4736050	-0.00390256	0.00108	G	C	0.25	0.000305553	2200007
Height_PMID36224396	rs1316335	-0.00395885	0.00108	A	G	0.25	0.000258342	2200007
Height_PMID36224396	rs9657434	-0.00397841	0.00109	T	G	0.25	0.000249944	2200007
Height_PMID36224396	rs2318351	0.0038155	0.00104	C	A	0.681	0.000230274	2200007
Height_PMID36224396	rs7816085	0.00351604	0.001	T	C	0.613	0.000439187	2200007
Height_PMID36224396	rs7460675	-0.00735713	0.00193	C	T	0.0643	0.000139986	2200007
Height_PMID36224396	rs4736226	-0.00300003	0.000945	A	G	0.489	0.00149963	2200007
Height_PMID36224396	rs10216876	0.00349133	0.00101	A	G	0.324	0.000530449	2200007
Height_PMID36224396	rs7817002	0.00392781	0.00113	C	G	0.23	0.000518776	2200007
Height_PMID36224396	rs2319105	0.00329861	0.00101	T	C	0.341	0.00103445	2200007
Height_PMID36224396	rs17701262	0.00365779	0.00115	A	G	0.225	0.00144135	2200007
Height_PMID36224396	rs11990329	-0.00312043	0.000958	C	T	0.408	0.00112869	2200007
Height_PMID36224396	rs17786392	0.00379987	0.00112	G	A	0.236	0.000672827	2200007
Height_PMID36224396	rs2468731	-0.00307458	0.000962	C	T	0.438	0.00138748	2200007
Height_PMID36224396	rs1008055	-0.00319072	0.000962	C	T	0.438	0.000905798	2200007
Height_PMID36224396	rs1007206	-0.00346751	0.000961	T	C	0.444	0.000308072	2200007
Height_PMID36224396	rs2455787	-0.00347135	0.000963	G	A	0.444	0.000313651	2200007
Height_PMID36224396	rs2471095	-0.00304426	0.000943	G	T	0.502	0.00124833	2200007
Height_PMID36224396	rs2542447	0.00599394	0.000982	A	G	0.382	1.02577e-09	2200007
Height_PMID36224396	rs2542445	0.00513571	0.00135	C	A	0.731	0.000136901	2200007
Height_PMID36224396	rs16911045	0.00617635	0.0011	G	A	0.237	1.97286e-08	2200007
Height_PMID36224396	rs2471094	0.00353169	0.00109	C	T	0.269	0.00118964	2200007
Height_PMID36224396	rs2430819	0.00357271	0.0011	C	T	0.268	0.00118478	2200007
Height_PMID36224396	rs2014712	0.00799921	0.00141	T	C	0.239	1.33814e-08	2200007
Height_PMID36224396	rs2545462	-0.00353242	0.00104	T	G	0.35	0.00064584	2200007
Height_PMID36224396	rs1469039	0.00961776	0.00125	A	G	0.185	1.29856e-14	2200007
Height_PMID36224396	rs11988314	0.00963815	0.00125	A	T	0.185	1.19189e-14	2200007
Height_PMID36224396	rs2545460	-0.00486871	0.001	G	A	0.484	1.15205e-06	2200007
Height_PMID36224396	rs888349	-0.0046977	0.00127	T	G	0.821	0.000216247	2200007
Height_PMID36224396	rs759656	-0.00373274	0.00115	G	A	0.322	0.00116016	2200007
Height_PMID36224396	rs13278664	-0.00324243	0.000999	G	A	0.467	0.00117591	2200007
Height_PMID36224396	rs888346	-0.00350024	0.00101	T	C	0.444	0.000550945	2200007
Height_PMID36224396	rs12679771	0.00376452	0.00117	T	G	0.216	0.00130803	2200007
Height_PMID36224396	rs2035135	-0.00358369	0.00109	G	C	0.269	0.000959772	2200007
Height_PMID36224396	rs12548239	0.00580225	0.00159	A	C	0.105	0.000266633	2200007
Height_PMID36224396	rs2233224	0.0055839	0.00157	T	C	0.0972	0.000381697	2200007
Height_PMID36224396	rs2243771	-0.00545026	0.00158	A	C	0.903	0.00054857	2200007
Height_PMID36224396	rs2614754	-0.00526408	0.00158	T	C	0.903	0.00085125	2200007
Height_PMID36224396	rs881378	-0.00525233	0.00159	C	T	0.904	0.000959167	2200007
Height_PMID36224396	rs2665919	-0.00523611	0.00157	C	A	0.9025	0.000871727	2200007
Height_PMID36224396	rs2035133	-0.00528868	0.00159	A	G	0.9041	0.0008865	2200007
Height_PMID36224396	rs2941572	-0.00530112	0.00157	C	T	0.899	0.000743214	2200007
Height_PMID36224396	rs2665948	-0.00542703	0.00157	C	A	0.9027	0.000567109	2200007
Height_PMID36224396	rs2614730	-0.00490572	0.00155	G	A	0.898	0.00151587	2200007
Height_PMID36224396	rs12156194	0.00337562	0.00106	G	A	0.289	0.00139444	2200007
Height_PMID36224396	rs10110999	0.00418662	0.00121	A	G	0.18	0.000565391	2200007
Height_PMID36224396	rs6578102	0.00405166	0.0012	T	C	0.189	0.000766602	2200007
Height_PMID36224396	rs6578112	0.00853229	0.00242	T	C	0.0384	0.00043211	2200007
Height_PMID36224396	rs6578113	0.0108285	0.00192	A	G	0.0631	1.63796e-08	2200007
Height_PMID36224396	rs1060832	0.0133911	0.00144	T	C	0.122	1.28797e-20	2200007
Height_PMID36224396	rs10096598	-0.00360384	0.00107	C	T	0.269	0.000771679	2200007
Height_PMID36224396	rs13252337	-0.00349276	0.00108	G	A	0.265	0.00117369	2200007
Height_PMID36224396	rs2293939	-0.00340336	0.00106	A	G	0.271	0.00130196	2200007
Height_PMID36224396	rs2977477	0.00745552	0.00131	G	A	0.843	1.16628e-08	2200007
Height_PMID36224396	rs3824191	0.00361464	0.000974	G	A	0.381	0.000207032	2200007
Height_PMID36224396	rs2292781	0.00324885	0.000963	A	G	0.398	0.000746105	2200007
Height_PMID36224396	rs2944765	0.00703453	0.000953	A	C	0.556	1.53501e-13	2200007
Height_PMID36224396	rs2271738	0.0032357	0.000972	T	C	0.394	0.000872411	2200007
Height_PMID36224396	rs2977486	0.00740388	0.0013	C	T	0.843	1.27399e-08	2200007
Height_PMID36224396	rs2944762	0.00855395	0.00133	A	G	0.151	1.40224e-10	2200007
Height_PMID36224396	rs2292777	0.00707645	0.000956	G	A	0.555	1.31945e-13	2200007
Height_PMID36224396	rs2292775	0.00773246	0.00203	A	G	0.0649	0.000135566	2200007
Height_PMID36224396	rs2977490	0.0031245	0.000983	A	G	0.491	0.00148235	2200007
Height_PMID36224396	rs13276958	-0.00339263	0.00105	C	T	0.365	0.00119555	2200007
Height_PMID36224396	rs7825416	-0.00584876	0.00123	C	T	0.808	1.84312e-06	2200007
Height_PMID36224396	rs6983924	-0.00517145	0.00117	A	G	0.777	1.06376e-05	2200007
Height_PMID36224396	rs938726	-0.00411097	0.00115	C	A	0.758	0.000332529	2200007
Height_PMID36224396	rs3802214	-0.00444146	0.00117	C	T	0.775	0.000137774	2200007
Height_PMID36224396	rs4961287	-0.00551373	0.00105	A	G	0.297	1.63929e-07	2200007
Height_PMID36224396	rs10109684	-0.00403691	0.00121	A	G	0.754	0.000886343	2200007
Height_PMID36224396	rs11166995	0.0031792	0.000984	G	A	0.482	0.00123474	2200007
Height_PMID36224396	rs4961230	-0.00737848	0.00109	A	G	0.263	1.24997e-11	2200007
Height_PMID36224396	rs13280245	0.00370249	0.000989	G	T	0.484	0.000181397	2200007
Height_PMID36224396	rs4961289	-0.00351198	0.000988	T	G	0.515	0.000378472	2200007
Height_PMID36224396	rs4961290	-0.0036475	0.000986	A	C	0.516	0.000217414	2200007
Height_PMID36224396	rs3923115	-0.003564	0.000987	A	G	0.518	0.000305817	2200007
Height_PMID36224396	rs7840381	-0.00323992	0.000987	C	A	0.456	0.00102278	2200007
Height_PMID36224396	rs4246123	-0.00363891	0.000985	A	C	0.517	0.000221118	2200007
Height_PMID36224396	rs10875458	-0.00364569	0.000984	A	C	0.516	0.000211266	2200007
Height_PMID36224396	rs4246126	-0.00367711	0.000985	A	C	0.516	0.000188251	2200007
Height_PMID36224396	rs4961233	-0.00356702	0.00098	G	C	0.512	0.000273978	2200007
Height_PMID36224396	rs10105905	0.00337622	0.000981	C	G	0.493	0.000576612	2200007
Height_PMID36224396	rs11786116	0.00345892	0.000984	G	A	0.489	0.000438841	2200007
Height_PMID36224396	rs13271554	0.00349724	0.000983	G	A	0.49	0.000372032	2200007
Height_PMID36224396	rs7008498	0.00351096	0.000983	G	A	0.49	0.000353708	2200007
Height_PMID36224396	rs11167005	0.00354353	0.000985	T	C	0.489	0.000319602	2200007
Height_PMID36224396	rs11775840	0.00356158	0.000985	G	A	0.489	0.000297757	2200007
Height_PMID36224396	rs13261338	0.00360125	0.000987	G	A	0.492	0.00026238	2200007
Height_PMID36224396	rs11991796	0.00375789	0.000981	C	T	0.492	0.000128066	2200007
Height_PMID36224396	rs4961300	-0.00378736	0.000976	G	A	0.457	0.000104547	2200007
Height_PMID36224396	rs13255947	0.00361923	0.00098	C	T	0.491	0.000221333	2200007
Height_PMID36224396	rs13250787	0.00350611	0.00098	T	G	0.491	0.000345022	2200007
Height_PMID36224396	rs11777839	0.00354879	0.000979	T	G	0.491	0.000289155	2200007
Height_PMID36224396	rs11778798	0.00351617	0.000977	A	G	0.491	0.000319699	2200007
Height_PMID36224396	rs10089610	0.0035669	0.000976	T	G	0.492	0.000258818	2200007
Height_PMID36224396	rs10111363	0.00341677	0.000969	C	A	0.497	0.000423085	2200007
Height_PMID36224396	rs11781505	0.00351726	0.000977	A	C	0.489	0.000320315	2200007
Height_PMID36224396	rs1349082	-0.0041967	0.00124	T	G	0.757	0.000695645	2200007
Height_PMID36224396	rs13279233	0.00354253	0.000976	T	C	0.492	0.000282026	2200007
Height_PMID36224396	rs11167010	0.00355197	0.000976	A	G	0.492	0.000271472	2200007
Height_PMID36224396	rs13270490	0.00347655	0.000978	G	A	0.49	0.000377426	2200007
Height_PMID36224396	rs7843337	0.00353516	0.000977	C	T	0.491	0.000296822	2200007
Height_PMID36224396	rs1375062	0.00355608	0.000976	T	G	0.491	0.00027029	2200007
Height_PMID36224396	rs4440675	0.00339505	0.000973	C	T	0.497	0.000486757	2200007
Height_PMID36224396	rs1031262	0.00315557	0.000983	G	T	0.509	0.00132708	2200007
Height_PMID36224396	rs11167015	0.00335582	0.000971	A	T	0.502	0.00054743	2200007
Height_PMID36224396	rs13276704	0.00354293	0.000979	T	C	0.492	0.000295199	2200007
Height_PMID36224396	rs11781807	0.00339947	0.000973	G	T	0.5	0.00047866	2200007
Height_PMID36224396	rs11167016	0.00339303	0.000974	G	A	0.498	0.000495379	2200007
Height_PMID36224396	rs7831770	0.00348219	0.000981	A	T	0.49	0.000383838	2200007
Height_PMID36224396	rs1397380	0.00338535	0.000984	C	T	0.491	0.000579466	2200007
Height_PMID36224396	rs11167018	0.00344054	0.000979	C	T	0.491	0.000441235	2200007
Height_PMID36224396	rs7816620	0.00349685	0.000978	C	T	0.492	0.000350732	2200007
Height_PMID36224396	rs7813058	0.00355055	0.00098	G	A	0.491	0.000292895	2200007
Height_PMID36224396	rs10106750	0.00343413	0.00098	G	A	0.49	0.000456446	2200007
Height_PMID36224396	rs11785430	0.00325715	0.00098	G	A	0.496	0.000892312	2200007
Height_PMID36224396	rs7824374	-0.00324032	0.00102	G	A	0.465	0.00151094	2200007
Height_PMID36224396	rs7840147	0.00480038	0.0015	A	G	0.112	0.0013961	2200007
Height_PMID36224396	rs4961315	-0.00338874	0.00105	C	T	0.275	0.00130307	2200007
Height_PMID36224396	rs925358	0.00415638	0.00124	A	G	0.205	0.000839672	2200007
Height_PMID36224396	rs307765	-0.00316697	0.000956	G	A	0.483	0.00092155	2200007
Height_PMID36224396	rs13268445	-0.00482586	0.0013	T	A	0.166	0.000204707	2200007
Height_PMID36224396	rs2288996	-0.00548934	0.00128	T	C	0.156	1.83061e-05	2200007
Height_PMID36224396	rs2304279	-0.00632923	0.000986	G	A	0.634	1.35402e-10	2200007
Height_PMID36224396	rs4961258	-0.00633643	0.000986	A	G	0.632	1.29428e-10	2200007
Height_PMID36224396	rs3824233	0.00349544	0.00103	T	C	0.33	0.000719318	2200007
Height_PMID36224396	rs11167042	0.0098376	0.000986	G	A	0.635	1.90638e-23	2200007
Height_PMID36224396	rs4961349	0.00714827	0.00125	C	A	0.169	1.17497e-08	2200007
Height_PMID36224396	rs1019960	-0.00903357	0.00248	A	G	0.0431	0.000271067	2200007
Height_PMID36224396	rs7827290	-0.0111235	0.00104	G	T	0.293	1.25587e-26	2200007
Height_PMID36224396	rs6999890	-0.00770217	0.000964	C	T	0.578	1.3513e-15	2200007
Height_PMID36224396	rs10875469	-0.00917324	0.00115	T	C	0.232	1.32751e-15	2200007
Height_PMID36224396	rs13253516	-0.00577863	0.00119	A	G	0.771	1.28358e-06	2200007
Height_PMID36224396	rs6985508	0.00381	0.000983	A	G	0.359	0.000106902	2200007
Height_PMID36224396	rs11984988	-0.00763102	0.00099	G	T	0.447	1.24049e-14	2200007
Height_PMID36224396	rs4961363	-0.00802918	0.00101	A	G	0.415	1.48467e-15	2200007
Height_PMID36224396	rs7386474	-0.00759467	0.000983	G	A	0.433	1.09776e-14	2200007
Height_PMID36224396	rs10101616	0.0142494	0.00253	A	G	0.0448	1.85809e-08	2200007
Height_PMID36224396	rs7460241	0.0129382	0.00227	A	G	0.0712	1.2206e-08	2200007
Height_PMID36224396	rs6578167	0.00556378	0.00152	C	A	0.152	0.000243086	2200007
Height_PMID36224396	rs10112201	0.00982923	0.00229	C	A	0.0662	1.69791e-05	2200007
Height_PMID36224396	rs7464176	0.00350058	0.0011	T	C	0.281	0.00152176	2200007
Height_PMID36224396	rs4961381	0.00380855	0.00109	T	C	0.285	0.000486806	2200007
Height_PMID36224396	rs7465330	0.00377533	0.0011	T	C	0.277	0.000575559	2200007
Height_PMID36224396	rs898988	0.00437063	0.00137	A	G	0.153	0.00138778	2200007
Height_PMID36224396	rs903959	0.00376729	0.001	A	T	0.346	0.000163964	2200007
Height_PMID36224396	rs11782215	0.00365871	0.000996	A	G	0.341	0.000237662	2200007
Height_PMID36224396	rs10094207	-0.00327929	0.000947	T	C	0.49	0.000532534	2200007
Height_PMID36224396	rs1492365	-0.00319454	0.000946	A	G	0.49	0.000733725	2200007
Height_PMID36224396	rs1492366	-0.00342351	0.000949	G	T	0.491	0.000310926	2200007
Height_PMID36224396	rs1388800	-0.00371815	0.000958	G	A	0.421	0.000104175	2200007
Height_PMID36224396	rs2220696	-0.00338011	0.000959	G	C	0.54	0.000426947	2200007
Height_PMID36224396	rs4917300	-0.00332993	0.000942	C	T	0.549	0.000408062	2200007
Height_PMID36224396	rs7845034	-0.00410902	0.000958	C	A	0.545	1.79479e-05	2200007
Height_PMID36224396	rs10101202	-0.00419874	0.00118	A	G	0.537	0.000392538	2200007
Height_PMID36224396	rs2978974	0.00342289	0.00107	A	G	0.345	0.00132498	2200007
Height_PMID36224396	rs2294008	-0.00860312	0.000948	T	C	0.459	1.16052e-19	2200007
Height_PMID36224396	rs2976392	-0.00857101	0.000948	A	G	0.458	1.51516e-19	2200007
Height_PMID36224396	rs2244163	0.00866719	0.000961	G	T	0.425	1.88788e-19	2200007
Height_PMID36224396	rs2082801	0.008692	0.000961	G	A	0.425	1.50673e-19	2200007
Height_PMID36224396	rs2585138	0.00812426	0.00095	T	C	0.468	1.18124e-17	2200007
Height_PMID36224396	rs34956412	-0.00690708	0.00103	T	C	0.298	1.95396e-11	2200007
Height_PMID36224396	rs4736323	-0.00695612	0.00103	T	C	0.298	1.66684e-11	2200007
Height_PMID36224396	rs2289071	0.00894981	0.00101	T	C	0.433	1.05316e-18	2200007
Height_PMID36224396	rs12549344	-0.00714431	0.00106	G	C	0.286	1.75485e-11	2200007
Height_PMID36224396	rs11783855	-0.00886476	0.000956	T	G	0.499	1.87002e-20	2200007
Height_PMID36224396	rs2717586	-0.00986996	0.00101	G	A	0.647	1.29542e-22	2200007
Height_PMID36224396	rs369895	0.00745685	0.00101	A	G	0.601	1.84399e-13	2200007
Height_PMID36224396	rs7826593	0.00778363	0.000972	T	G	0.391	1.17497e-15	2200007
Height_PMID36224396	rs2572890	0.00758361	0.00238	A	C	0.0448	0.00144253	2200007
Height_PMID36224396	rs2572891	0.00860357	0.000951	C	T	0.437	1.4684e-19	2200007
Height_PMID36224396	rs7816010	0.0078372	0.00236	C	T	0.0458	0.00088128	2200007
Height_PMID36224396	rs3750246	0.00894651	0.000987	T	C	0.374	1.20836e-19	2200007
Height_PMID36224396	rs3802226	0.00894887	0.000991	T	C	0.371	1.65196e-19	2200007
Height_PMID36224396	rs3753122	0.0113959	0.000976	T	G	0.523	1.6442e-31	2200007
Height_PMID36224396	rs2078674	0.0114797	0.00098	T	G	0.523	1.1413e-31	2200007
Height_PMID36224396	rs7005638	0.013942	0.000985	C	T	0.613	1.60627e-45	2200007
Height_PMID36224396	rs7016594	0.0138515	0.000991	A	G	0.621	1.99824e-44	2200007
Height_PMID36224396	rs4736311	0.0138378	0.000987	G	A	0.615	1.29684e-44	2200007
Height_PMID36224396	rs4736354	0.0101227	0.000986	G	C	0.48	1.00099e-24	2200007
Height_PMID36224396	rs7011830	0.0138469	0.000989	C	A	0.618	1.58398e-44	2200007
Height_PMID36224396	rs4736319	0.00530948	0.00138	A	G	0.157	0.000121693	2200007
Height_PMID36224396	rs4736359	0.0137998	0.000996	G	T	0.624	1.26185e-43	2200007
Height_PMID36224396	rs7463212	0.0122164	0.000966	A	T	0.537	1.2589e-36	2200007
Height_PMID36224396	rs3802228	0.0122131	0.000966	G	A	0.536	1.25865e-36	2200007
Height_PMID36224396	rs3802230	0.0121994	0.000966	A	C	0.536	1.41336e-36	2200007
Height_PMID36224396	rs6433	0.0136772	0.000999	T	C	0.625	1.13714e-42	2200007
Height_PMID36224396	rs10087214	0.00961003	0.000964	A	G	0.42	1.99925e-23	2200007
Height_PMID36224396	rs4074074	-0.01051	0.000987	G	T	0.48	1.83246e-26	2200007
Height_PMID36224396	rs9694474	-0.010189	0.000994	G	A	0.482	1.18502e-24	2200007
Height_PMID36224396	rs12675512	0.00343696	0.000986	A	G	0.476	0.000493168	2200007
Height_PMID36224396	rs12682437	0.00332861	0.000985	C	T	0.477	0.000729794	2200007
Height_PMID36224396	rs4270938	0.00377044	0.000971	T	C	0.511	0.000103112	2200007
Height_PMID36224396	rs4433125	-0.00587558	0.00137	A	G	0.373	1.75436e-05	2200007
Height_PMID36224396	rs10283236	-0.0083861	0.00159	G	A	0.883	1.3039e-07	2200007
Height_PMID36224396	rs12543021	-0.00606473	0.00141	C	G	0.358	1.80554e-05	2200007
Height_PMID36224396	rs7007949	0.00319255	0.000981	A	G	0.428	0.00113242	2200007
Height_PMID36224396	rs10109061	0.00311957	0.000977	G	A	0.43	0.00141483	2200007
Height_PMID36224396	rs7835528	0.00356257	0.00098	T	C	0.405	0.000278615	2200007
Height_PMID36224396	rs7835985	0.0033541	0.000984	G	C	0.405	0.000656534	2200007
Height_PMID36224396	rs7816823	-0.00626709	0.00104	C	A	0.378	1.48025e-09	2200007
Height_PMID36224396	rs13255714	0.00597653	0.00161	G	A	0.0933	0.000206471	2200007
Height_PMID36224396	rs4075205	0.00338637	0.000963	C	T	0.433	0.000437743	2200007
Height_PMID36224396	rs7388460	0.00732799	0.00153	C	T	0.882	1.57809e-06	2200007
Height_PMID36224396	rs11995999	-0.00487514	0.00153	G	C	0.103	0.00146632	2200007
Height_PMID36224396	rs7460860	0.00660246	0.00098	C	T	0.574	1.63811e-11	2200007
Height_PMID36224396	rs13274431	-0.0138532	0.000989	A	G	0.468	1.33643e-44	2200007
Height_PMID36224396	rs2272631	-0.0176784	0.00122	G	A	0.814	1.49055e-47	2200007
Height_PMID36224396	rs3750213	-0.0195272	0.0013	G	A	0.845	1.21625e-50	2200007
Height_PMID36224396	rs6651422	-0.0138652	0.000969	G	A	0.492	1.99528e-46	2200007
Height_PMID36224396	rs7386102	-0.0171271	0.00158	C	G	0.84	1.61323e-27	2200007
Height_PMID36224396	rs11780593	-0.00623971	0.0012	T	C	0.212	1.98383e-07	2200007
Height_PMID36224396	rs2272634	-0.0134029	0.000982	T	C	0.46	1.94763e-42	2200007
Height_PMID36224396	rs3829020	0.00756373	0.00156	A	G	0.101	1.28409e-06	2200007
Height_PMID36224396	rs3812436	-0.00325421	0.00101	C	T	0.586	0.00134356	2200007
Height_PMID36224396	rs2450772	0.00780823	0.00148	A	G	0.12	1.22776e-07	2200007
Height_PMID36224396	rs7837655	-0.0141718	0.00117	A	C	0.793	1.17572e-33	2200007
Height_PMID36224396	rs2467938	-0.0169748	0.00131	G	A	0.846	1.67074e-38	2200007
Height_PMID36224396	rs2450764	-0.0152248	0.00128	C	A	0.84	1.68904e-32	2200007
Height_PMID36224396	rs1055181	0.0146495	0.00128	T	C	0.166	1.4869e-30	2200007
Height_PMID36224396	rs901770	-0.00652571	0.00169	C	T	0.912	0.000117949	2200007
Height_PMID36224396	rs13253331	0.00631156	0.00197	A	G	0.135	0.00132612	2200007
Height_PMID36224396	rs3750204	-0.0046942	0.00109	A	G	0.247	1.52173e-05	2200007
Height_PMID36224396	rs12679735	-0.00473275	0.00109	T	C	0.247	1.30975e-05	2200007
Height_PMID36224396	rs921669	-0.00773303	0.00147	T	C	0.113	1.48384e-07	2200007
Height_PMID36224396	rs4874439	-0.00528048	0.00109	G	A	0.304	1.21311e-06	2200007
Height_PMID36224396	rs7464821	0.00408454	0.00123	T	C	0.723	0.000915406	2200007
Height_PMID36224396	rs11136317	-0.00648498	0.00116	A	G	0.214	1.97096e-08	2200007
Height_PMID36224396	rs10112355	-0.00582451	0.00109	T	A	0.26	1.03932e-07	2200007
Height_PMID36224396	rs7829491	-0.00495078	0.00152	T	C	0.129	0.00115003	2200007
Height_PMID36224396	rs12678428	0.00418975	0.00109	T	C	0.656	0.000125418	2200007
Height_PMID36224396	rs4074060	-0.00725333	0.00113	C	T	0.29	1.35061e-10	2200007
Height_PMID36224396	rs11778251	-0.00851961	0.00198	T	C	0.181	1.64348e-05	2200007
Height_PMID36224396	rs7822430	0.0066033	0.00136	C	A	0.468	1.18288e-06	2200007
Height_PMID36224396	rs34099611	-0.00594647	0.00105	T	C	0.318	1.59722e-08	2200007
Height_PMID36224396	rs6985555	-0.00540248	0.00103	T	C	0.327	1.72626e-07	2200007
Height_PMID36224396	rs13252406	0.00769062	0.00104	C	T	0.518	1.43469e-13	2200007
Height_PMID36224396	rs34303577	0.00582317	0.0015	T	C	0.638	0.000101481	2200007
Height_PMID36224396	rs11778556	0.00548335	0.00103	C	T	0.637	1.03511e-07	2200007
Height_PMID36224396	rs6558406	-0.0193478	0.00102	C	T	0.435	1.06753e-79	2200007
Height_PMID36224396	rs7002002	-0.0199705	0.001	A	G	0.36	1.29198e-88	2200007
Height_PMID36224396	rs11136335	-0.0194373	0.00102	A	G	0.352	1.38575e-81	2200007
Height_PMID36224396	rs11784762	-0.0209526	0.00101	G	A	0.345	1.65533e-96	2200007
Height_PMID36224396	rs11136338	-0.0208887	0.00101	G	A	0.345	1.1811e-95	2200007
Height_PMID36224396	rs4073082	-0.0209587	0.00101	T	C	0.345	1.01144e-95	2200007
Height_PMID36224396	rs7832643	-0.0206478	0.001	T	G	0.381	1.44404e-94	2200007
Height_PMID36224396	rs11777239	-0.0204572	0.000996	A	G	0.379	1.07691e-93	2200007
Height_PMID36224396	rs6558408	-0.0173072	0.00118	A	G	0.613	1.06553e-48	2200007
Height_PMID36224396	rs7010330	-0.0202795	0.001	C	T	0.359	1.85145e-91	2200007
Height_PMID36224396	rs11779776	-0.0181748	0.00102	C	T	0.324	1.49949e-70	2200007
Height_PMID36224396	rs11990558	-0.0110084	0.00181	C	T	0.0728	1.1884e-09	2200007
Height_PMID36224396	rs6558295	-0.0106398	0.00175	G	C	0.0835	1.14012e-09	2200007
Height_PMID36224396	rs1127096	-0.0105352	0.00174	G	A	0.085	1.32239e-09	2200007
Height_PMID36224396	rs7822232	-0.0106063	0.00175	C	A	0.0838	1.39148e-09	2200007
Height_PMID36224396	rs11541805	-0.0164547	0.00271	A	G	0.033	1.28392e-09	2200007
Height_PMID36224396	rs13264654	0.0110256	0.00252	C	T	0.0843	1.18794e-05	2200007
Height_PMID36224396	rs4977190	0.0106077	0.00133	C	T	0.532	1.75248e-15	2200007
Height_PMID36224396	rs9720889	0.0116131	0.00096	A	G	0.581	1.18135e-33	2200007
Height_PMID36224396	rs7828303	-0.00513075	0.000978	C	T	0.639	1.56042e-07	2200007
Height_PMID36224396	rs4977202	-0.00756881	0.000945	T	C	0.504	1.1825e-15	2200007
Height_PMID36224396	rs4977203	-0.00755302	0.000945	C	T	0.505	1.33722e-15	2200007
Height_PMID36224396	rs11998675	-0.0075748	0.000946	A	C	0.504	1.21351e-15	2200007
Height_PMID36224396	rs35253356	-0.00790602	0.000955	A	G	0.505	1.22054e-16	2200007
Height_PMID36224396	rs12682512	0.0033586	0.000956	C	T	0.551	0.000440149	2200007
Height_PMID36224396	rs2272658	0.00328417	0.000953	C	T	0.548	0.000566162	2200007
Height_PMID36224396	rs7830832	-0.00314833	0.000949	A	G	0.444	0.000908091	2200007
Height_PMID36224396	rs4925822	-0.00336427	0.000958	C	T	0.441	0.000447028	2200007
Height_PMID36224396	rs748193	-0.00346676	0.000962	T	C	0.451	0.000315174	2200007
Height_PMID36224396	rs10108150	-0.00342583	0.000958	A	G	0.454	0.000349469	2200007
Height_PMID36224396	rs7013513	0.0367318	0.0109	A	G	0.00356	0.000747656	2200007
Height_PMID36224396	rs9407295	0.00668104	0.00199	T	G	0.064	0.000797777	2200007
Height_PMID36224396	rs9408613	0.0065486	0.00182	A	G	0.074	0.000327058	2200007
Height_PMID36224396	rs9407298	0.00638097	0.0019	T	C	0.0692	0.000777756	2200007
Height_PMID36224396	rs7040388	-0.00392743	0.00115	C	A	0.306	0.000659916	2200007
Height_PMID36224396	rs2804313	-0.0051605	0.00145	G	T	0.836	0.000372423	2200007
Height_PMID36224396	rs2641989	-0.00811343	0.00167	G	C	0.896	1.2526e-06	2200007
Height_PMID36224396	rs2641984	0.00319388	0.000955	C	T	0.479	0.000819912	2200007
Height_PMID36224396	rs2804263	0.00341537	0.00103	G	C	0.689	0.000944833	2200007
Height_PMID36224396	rs4742093	-0.00668785	0.00111	T	C	0.242	1.8669e-09	2200007
Height_PMID36224396	rs4740817	-0.00675914	0.00111	T	C	0.241	1.27302e-09	2200007
Height_PMID36224396	rs16919733	-0.00714073	0.00111	T	G	0.246	1.0822e-10	2200007
Height_PMID36224396	rs2641977	-0.0042996	0.00131	G	C	0.801	0.0010481	2200007
Height_PMID36224396	rs16919829	-0.00669035	0.00111	T	C	0.244	1.89896e-09	2200007
Height_PMID36224396	rs2029726	0.00338303	0.000991	G	A	0.431	0.000641462	2200007
Height_PMID36224396	rs2804270	0.00326377	0.000995	G	A	0.433	0.00103282	2200007
Height_PMID36224396	rs2804274	0.00359319	0.00101	A	C	0.403	0.000352952	2200007
Height_PMID36224396	rs1565789	0.00304472	0.000952	C	T	0.5	0.00138732	2200007
Height_PMID36224396	rs7033716	-0.00684884	0.00101	G	A	0.326	1.29316e-11	2200007
Height_PMID36224396	rs2641998	0.00330049	0.000998	C	A	0.44	0.000947749	2200007
Height_PMID36224396	rs2642005	0.00375776	0.000996	A	G	0.393	0.000161069	2200007
Height_PMID36224396	rs2804295	-0.00375404	0.00109	G	A	0.728	0.000580523	2200007
Height_PMID36224396	rs3812526	-0.0064602	0.00108	G	A	0.267	1.87327e-09	2200007
Height_PMID36224396	rs12236704	-0.00643939	0.00107	G	A	0.282	1.54437e-09	2200007
Height_PMID36224396	rs10975421	0.00324465	0.000992	G	A	0.473	0.00107328	2200007
Height_PMID36224396	rs16921203	-0.00647919	0.00108	T	C	0.268	1.87873e-09	2200007
Height_PMID36224396	rs10975449	-0.00629375	0.00111	A	G	0.249	1.39263e-08	2200007
Height_PMID36224396	rs10975462	-0.00624315	0.00111	G	A	0.252	1.64155e-08	2200007
Height_PMID36224396	rs12338965	-0.0075016	0.00131	C	A	0.152	1.09028e-08	2200007
Height_PMID36224396	rs10115825	-0.0073853	0.00131	T	C	0.152	1.72648e-08	2200007
Height_PMID36224396	rs6477056	-0.00374228	0.000994	G	A	0.443	0.000166059	2200007
Height_PMID36224396	rs10156623	-0.00709867	0.00105	T	C	0.345	1.37912e-11	2200007
Height_PMID36224396	rs9408647	-0.005172	0.000992	C	T	0.563	1.87361e-07	2200007
Height_PMID36224396	rs16921797	-0.00856234	0.00134	C	T	0.146	1.50411e-10	2200007
Height_PMID36224396	rs2031175	-0.00516662	0.000993	T	C	0.562	1.95089e-07	2200007
Height_PMID36224396	rs9407336	-0.0032689	0.000958	G	C	0.415	0.00064538	2200007
Height_PMID36224396	rs7024722	-0.00958025	0.00135	G	A	0.142	1.31224e-12	2200007
Height_PMID36224396	rs1885924	-0.00423296	0.000989	A	G	0.615	1.88394e-05	2200007
Height_PMID36224396	rs9299035	-0.00410526	0.000958	C	A	0.545	1.83033e-05	2200007
Height_PMID36224396	rs17431629	-0.00967838	0.00136	T	G	0.14	1.29156e-12	2200007
Height_PMID36224396	rs1323263	-0.00335238	0.000981	T	C	0.374	0.000632315	2200007
Height_PMID36224396	rs16922643	-0.00836403	0.00119	G	A	0.201	1.76417e-12	2200007
Height_PMID36224396	rs1475203	-0.00800656	0.00119	A	G	0.199	1.62268e-11	2200007
Height_PMID36224396	rs10975882	0.00648191	0.00101	G	C	0.389	1.62808e-10	2200007
Height_PMID36224396	rs7019865	-0.00601715	0.00124	C	T	0.209	1.18432e-06	2200007
Height_PMID36224396	rs912174	-0.00600567	0.00113	G	T	0.217	1.14645e-07	2200007
Height_PMID36224396	rs10815530	0.00354299	0.000974	C	T	0.423	0.000274129	2200007
Height_PMID36224396	rs10815563	0.00345028	0.000979	G	A	0.357	0.00042272	2200007
Height_PMID36224396	rs17434231	-0.00692421	0.00181	G	C	0.148	0.000126343	2200007
Height_PMID36224396	rs2296049	-0.00381335	0.00116	T	C	0.217	0.000996868	2200007
Height_PMID36224396	rs10758863	0.00364036	0.000987	G	T	0.42	0.000227027	2200007
Height_PMID36224396	rs10815596	0.00374034	0.000967	C	T	0.457	0.000110556	2200007
Height_PMID36224396	rs17369029	-0.00474422	0.00129	T	C	0.168	0.00024528	2200007
Height_PMID36224396	rs16923344	-0.00419301	0.00124	C	T	0.187	0.0007421	2200007
Height_PMID36224396	rs17370171	-0.00536364	0.0014	T	C	0.135	0.000126551	2200007
Height_PMID36224396	rs408200	-0.00366879	0.00101	C	T	0.659	0.000293581	2200007
Height_PMID36224396	rs10756149	0.00368333	0.00106	C	T	0.631	0.000533576	2200007
Height_PMID36224396	rs7043899	0.00344535	0.00103	T	C	0.675	0.00085337	2200007
Height_PMID36224396	rs4146595	0.00434598	0.00121	A	G	0.812	0.000316704	2200007
Height_PMID36224396	rs4430143	0.00417382	0.0012	A	G	0.808	0.000505548	2200007
Height_PMID36224396	rs7025111	0.00380114	0.00109	A	G	0.684	0.000469979	2200007
Height_PMID36224396	rs2095023	-0.00326362	0.000999	G	A	0.625	0.00108412	2200007
Height_PMID36224396	rs10961794	-0.00472089	0.00144	G	A	0.124	0.00104119	2200007
Height_PMID36224396	rs1576748	-0.00365312	0.00108	A	G	0.734	0.000697559	2200007
Height_PMID36224396	rs1331998	-0.00510966	0.000976	A	G	0.42	1.64281e-07	2200007
Height_PMID36224396	rs10810301	-0.00422153	0.000963	C	T	0.509	1.16239e-05	2200007
Height_PMID36224396	rs10756631	-0.00363111	0.000962	C	T	0.471	0.000159242	2200007
Height_PMID36224396	rs10810330	-0.0041977	0.000956	C	T	0.462	1.1361e-05	2200007
Height_PMID36224396	rs1999435	-0.0047813	0.000998	G	T	0.348	1.66266e-06	2200007
Height_PMID36224396	rs7023012	-0.00319005	0.000975	A	T	0.606	0.00107014	2200007
Height_PMID36224396	rs10810365	-0.00308544	0.000974	T	C	0.605	0.00154261	2200007
Height_PMID36224396	rs2760402	-0.0037054	0.00102	C	A	0.683	0.00030007	2200007
Height_PMID36224396	rs2760404	-0.00327136	0.000973	G	A	0.607	0.00077555	2200007
Height_PMID36224396	rs1745886	-0.00309849	0.000973	C	T	0.601	0.00145017	2200007
Height_PMID36224396	rs1796900	-0.0033553	0.000973	A	G	0.602	0.000566631	2200007
Height_PMID36224396	rs1796888	-0.00340513	0.00098	G	A	0.617	0.000508204	2200007
Height_PMID36224396	rs1796889	-0.0034258	0.000983	A	C	0.585	0.000492351	2200007
Height_PMID36224396	rs810051	-0.00389664	0.00111	C	G	0.753	0.000454439	2200007
Height_PMID36224396	rs702136	-0.00402727	0.0011	C	T	0.744	0.00023777	2200007
Height_PMID36224396	rs2760403	-0.00370338	0.000979	A	G	0.602	0.00015618	2200007
Height_PMID36224396	rs2486442	-0.00363342	0.00108	A	G	0.73	0.00073157	2200007
Height_PMID36224396	rs702137	-0.00413637	0.0011	T	A	0.715	0.000173531	2200007
Height_PMID36224396	rs771919	-0.00400631	0.00112	A	C	0.721	0.000352759	2200007
Height_PMID36224396	rs771920	-0.00410296	0.0011	C	T	0.746	0.000185492	2200007
Height_PMID36224396	rs771922	-0.00352694	0.00108	A	C	0.733	0.00106119	2200007
Height_PMID36224396	rs771923	-0.00370258	0.00102	A	G	0.66	0.000272323	2200007
Height_PMID36224396	rs702140	-0.00521505	0.00139	C	T	0.748	0.000169255	2200007
Height_PMID36224396	rs12551843	-0.00407485	0.00117	C	T	0.242	0.00050126	2200007
Height_PMID36224396	rs4741531	-0.00476679	0.000991	C	A	0.627	1.52054e-06	2200007
Height_PMID36224396	rs702160	-0.00554483	0.000968	G	A	0.588	1.02035e-08	2200007
Height_PMID36224396	rs702162	-0.00553986	0.00097	G	A	0.59	1.11468e-08	2200007
Height_PMID36224396	rs697049	-0.00592691	0.00105	T	C	0.702	1.51196e-08	2200007
Height_PMID36224396	rs1537966	-0.00450925	0.00103	A	G	0.684	1.19086e-05	2200007
Height_PMID36224396	rs4387030	-0.00710639	0.00105	A	G	0.697	1.15281e-11	2200007
Height_PMID36224396	rs702189	-0.00701048	0.00104	A	G	0.692	1.66081e-11	2200007
Height_PMID36224396	rs7869423	-0.00376772	0.000991	T	C	0.341	0.000143673	2200007
Height_PMID36224396	rs10117146	-0.00422613	0.000988	T	A	0.342	1.90303e-05	2200007
Height_PMID36224396	rs771888	-0.00706367	0.00105	G	A	0.698	1.43891e-11	2200007
Height_PMID36224396	rs10126007	-0.00488916	0.00111	T	C	0.238	1.07828e-05	2200007
Height_PMID36224396	rs702192	-0.00698001	0.00104	T	C	0.691	1.66704e-11	2200007
Height_PMID36224396	rs1830690	-0.00551957	0.00105	C	A	0.291	1.38121e-07	2200007
Height_PMID36224396	rs7041096	-0.00505049	0.00117	C	G	0.209	1.50187e-05	2200007
Height_PMID36224396	rs10962498	-0.00450295	0.00103	C	T	0.305	1.27818e-05	2200007
Height_PMID36224396	rs1590331	-0.00503307	0.00103	C	G	0.311	1.14313e-06	2200007
Height_PMID36224396	rs7046082	-0.00558159	0.00176	C	T	0.0883	0.0015326	2200007
Height_PMID36224396	rs7039858	-0.00587634	0.00185	T	G	0.0709	0.00153409	2200007
Height_PMID36224396	rs4741576	-0.00771929	0.00104	G	A	0.697	1.44969e-13	2200007
Height_PMID36224396	rs2093648	-0.00815395	0.00105	C	T	0.704	1.01922e-14	2200007
Height_PMID36224396	rs945663	-0.00579788	0.00177	G	A	0.0818	0.00105868	2200007
Height_PMID36224396	rs535825	-0.00487538	0.00135	C	G	0.148	0.000308063	2200007
Height_PMID36224396	rs4740637	-0.00464422	0.000963	C	T	0.554	1.41891e-06	2200007
Height_PMID36224396	rs1323243	-0.0042824	0.00134	T	C	0.156	0.00138216	2200007
Height_PMID36224396	rs4740639	-0.0034314	0.00097	G	A	0.447	0.00040311	2200007
Height_PMID36224396	rs771386	-0.0076691	0.00104	A	C	0.691	1.375e-13	2200007
Height_PMID36224396	rs7029859	-0.00349277	0.000958	G	A	0.464	0.000264922	2200007
Height_PMID36224396	rs12377978	-0.00471833	0.000965	C	A	0.548	1.01055e-06	2200007
Height_PMID36224396	rs12378287	-0.00471085	0.000968	G	T	0.551	1.14e-06	2200007
Height_PMID36224396	rs7850273	-0.00341845	0.000956	G	C	0.46	0.000348363	2200007
Height_PMID36224396	rs7038689	-0.00347003	0.000955	C	A	0.459	0.000280528	2200007
Height_PMID36224396	rs10810707	-0.00327277	0.000971	A	G	0.456	0.000754346	2200007
Height_PMID36224396	rs10962830	-0.00320145	0.000995	T	C	0.414	0.00128665	2200007
Height_PMID36224396	rs7020507	-0.00444279	0.00135	G	A	0.142	0.000956131	2200007
Height_PMID36224396	rs476536	-0.00909168	0.00241	T	C	0.0413	0.00016124	2200007
Height_PMID36224396	rs486815	0.00351345	0.00102	T	C	0.328	0.000585062	2200007
Height_PMID36224396	rs494566	0.00370945	0.00104	T	C	0.311	0.00037097	2200007
Height_PMID36224396	rs4142985	0.00854267	0.0027	G	A	0.032	0.00155261	2200007
Height_PMID36224396	rs17797701	0.00845012	0.00252	G	T	0.038	0.000787828	2200007
Height_PMID36224396	rs10122778	-0.00559148	0.000995	C	T	0.659	1.89395e-08	2200007
Height_PMID36224396	rs4741652	-0.00524708	0.00109	T	C	0.734	1.32757e-06	2200007
Height_PMID36224396	rs10757258	0.00477137	0.00131	T	G	0.165	0.000270342	2200007
Height_PMID36224396	rs6475680	-0.00587433	0.00136	C	T	0.136	1.51401e-05	2200007
Height_PMID36224396	rs9987682	0.00390837	0.00102	A	C	0.332	0.000127824	2200007
Height_PMID36224396	rs17473202	0.00377684	0.00101	G	A	0.326	0.00017988	2200007
Height_PMID36224396	rs2039350	0.0070349	0.00183	G	A	0.077	0.000121338	2200007
Height_PMID36224396	rs4475544	0.00676973	0.00177	C	T	0.0853	0.000127824	2200007
Height_PMID36224396	rs999644	0.00357435	0.00113	T	C	0.228	0.0015155	2200007
Height_PMID36224396	rs2376120	0.00350528	0.000945	G	A	0.521	0.00020735	2200007
Height_PMID36224396	rs7021194	-0.00458903	0.00138	G	C	0.134	0.000854889	2200007
Height_PMID36224396	rs11788033	0.0033698	0.000988	A	G	0.36	0.000646828	2200007
Height_PMID36224396	rs2376112	0.00352393	0.00101	A	C	0.33	0.000458342	2200007
Height_PMID36224396	rs55798727	0.00345315	0.001	T	C	0.352	0.000557306	2200007
Height_PMID36224396	rs1002394	0.00359441	0.000992	G	A	0.383	0.000289793	2200007
Height_PMID36224396	rs4741721	-0.00385926	0.00113	C	T	0.229	0.000646134	2200007
Height_PMID36224396	rs1970074	-0.00428592	0.00112	T	C	0.234	0.000132544	2200007
Height_PMID36224396	rs499532	0.00341197	0.000947	T	C	0.579	0.000315936	2200007
Height_PMID36224396	rs10812210	0.00448236	0.00134	A	C	0.165	0.000821552	2200007
Height_PMID36224396	rs955547	-0.00364701	0.00108	T	C	0.26	0.000725188	2200007
Height_PMID36224396	rs559776	0.00297549	0.00094	G	A	0.474	0.00154415	2200007
Height_PMID36224396	rs10966854	0.00366759	0.000956	C	T	0.405	0.000125839	2200007
Height_PMID36224396	rs7048541	0.00296995	0.000935	G	C	0.527	0.0014877	2200007
Height_PMID36224396	rs7041816	0.00301583	0.000934	C	T	0.527	0.0012462	2200007
Height_PMID36224396	rs10966874	0.00429634	0.0013	G	C	0.175	0.000934142	2200007
Height_PMID36224396	rs7870396	0.00349474	0.000937	T	A	0.487	0.000192306	2200007
Height_PMID36224396	rs4741729	0.00354906	0.000936	G	A	0.501	0.00014883	2200007
Height_PMID36224396	rs12337456	0.00341541	0.000955	C	G	0.407	0.000349331	2200007
Height_PMID36224396	rs12352636	0.00348841	0.000955	G	T	0.408	0.000259863	2200007
Height_PMID36224396	rs10966901	0.00351523	0.000958	G	A	0.405	0.000241519	2200007
Height_PMID36224396	rs7019428	0.00618221	0.00189	C	A	0.0647	0.00104009	2200007
Height_PMID36224396	rs2991325	-0.011325	0.003	G	A	0.0403	0.000156801	2200007
Height_PMID36224396	rs16917918	-0.00351689	0.00108	G	T	0.288	0.00108894	2200007
Height_PMID36224396	rs3739461	-0.00364263	0.00109	C	T	0.285	0.000803573	2200007
Height_PMID36224396	rs7026025	-0.00595901	0.00156	A	G	0.16	0.000134287	2200007
Height_PMID36224396	rs881167	-0.00585355	0.00167	A	C	0.131	0.000461083	2200007
Height_PMID36224396	rs12340274	-0.00603343	0.00157	A	C	0.159	0.000118065	2200007
Height_PMID36224396	rs12004862	-0.006664	0.00177	C	T	0.11	0.000173301	2200007
Height_PMID36224396	rs10814219	-0.00568289	0.00152	C	A	0.162	0.000180124	2200007
Height_PMID36224396	rs2027089	-0.0057789	0.00152	C	T	0.161	0.000141325	2200007
Height_PMID36224396	rs10814233	-0.00517965	0.00162	T	C	0.129	0.00140892	2200007
Height_PMID36224396	rs10814235	-0.00565022	0.00154	G	A	0.149	0.000236689	2200007
Height_PMID36224396	rs10511448	-0.0096569	0.00265	T	A	0.0427	0.000263909	2200007
Height_PMID36224396	rs7022948	-0.00520273	0.00164	A	G	0.13	0.00154687	2200007
Height_PMID36224396	rs7864107	-0.00639322	0.00188	C	T	0.0978	0.000673257	2200007
Height_PMID36224396	rs7046742	-0.0056396	0.00146	G	A	0.874	0.000118104	2200007
Height_PMID36224396	rs10973348	0.00339037	0.00104	A	G	0.276	0.00111474	2200007
Height_PMID36224396	rs13286706	0.00359914	0.00102	G	A	0.283	0.000445325	2200007
Height_PMID36224396	rs13296612	0.00372759	0.00101	A	T	0.31	0.000230045	2200007
Height_PMID36224396	rs10973690	0.00518273	0.000986	G	C	0.458	1.48929e-07	2200007
Height_PMID36224396	rs1331260	-0.00359586	0.00099	C	A	0.377	0.000279481	2200007
Height_PMID36224396	rs10118031	0.00375175	0.00105	G	A	0.641	0.00034075	2200007
Height_PMID36224396	rs16919730	-0.0052627	0.00148	A	G	0.128	0.000360613	2200007
Height_PMID36224396	rs10973755	0.00580886	0.0011	C	T	0.265	1.25622e-07	2200007
Height_PMID36224396	rs12685627	0.004243	0.000988	G	A	0.388	1.7375e-05	2200007
Height_PMID36224396	rs10814695	-0.00432573	0.00118	T	C	0.205	0.000248842	2200007
Height_PMID36224396	rs2281729	0.00663365	0.00125	G	C	0.193	1.23913e-07	2200007
Height_PMID36224396	rs10814699	0.0059069	0.00113	G	A	0.241	1.6484e-07	2200007
Height_PMID36224396	rs4741863	0.00504585	0.00118	A	G	0.759	1.8223e-05	2200007
Height_PMID36224396	rs10974056	-0.00457926	0.00124	A	C	0.167	0.000225125	2200007
Height_PMID36224396	rs10974064	-0.00569978	0.00151	T	C	0.11	0.000158646	2200007
Height_PMID36224396	rs10758532	0.00600351	0.00115	T	A	0.782	1.61787e-07	2200007
Height_PMID36224396	rs10122183	0.00510632	0.00117	G	A	0.795	1.35386e-05	2200007
Height_PMID36224396	rs1471008	-0.00333283	0.00105	C	T	0.279	0.00147991	2200007
Height_PMID36224396	rs570649	0.00347156	0.00103	A	G	0.695	0.000784208	2200007
Height_PMID36224396	rs629360	0.00625211	0.00143	T	G	0.877	1.19005e-05	2200007
Height_PMID36224396	rs10491900	-0.00461913	0.00145	G	A	0.119	0.00142025	2200007
Height_PMID36224396	rs582393	0.0052603	0.00144	G	A	0.878	0.000266621	2200007
Height_PMID36224396	rs1445339	-0.00418259	0.00127	T	C	0.168	0.00101783	2200007
Height_PMID36224396	rs540055	-0.00311091	0.000954	T	C	0.452	0.00110512	2200007
Height_PMID36224396	rs10758547	-0.00356921	0.00111	T	C	0.259	0.00127257	2200007
Height_PMID36224396	rs515380	0.00501986	0.000958	G	A	0.432	1.58704e-07	2200007
Height_PMID36224396	rs661207	0.00411001	0.00118	T	C	0.245	0.000491621	2200007
Height_PMID36224396	rs10733504	0.00432816	0.00115	C	T	0.799	0.000173758	2200007
Height_PMID36224396	rs7864480	-0.00346733	0.000999	T	C	0.38	0.000519772	2200007
Height_PMID36224396	rs10974308	-0.00372546	0.001	A	G	0.342	0.000197684	2200007
Height_PMID36224396	rs2027394	-0.00347715	0.000974	C	T	0.36	0.000354654	2200007
Height_PMID36224396	rs1340247	-0.00310961	0.000963	A	G	0.456	0.00123845	2200007
Height_PMID36224396	rs7870442	-0.00305057	0.000962	A	G	0.455	0.00152634	2200007
Height_PMID36224396	rs7028492	-0.00772806	0.00148	T	G	0.126	1.88293e-07	2200007
Height_PMID36224396	rs6476804	-0.00497667	0.000941	G	T	0.423	1.24652e-07	2200007
Height_PMID36224396	rs7861853	-0.00494268	0.000942	C	T	0.419	1.52738e-07	2200007
Height_PMID36224396	rs956446	-0.00393627	0.00114	C	T	0.774	0.000577624	2200007
Height_PMID36224396	rs2755087	0.00362981	0.000999	G	A	0.649	0.00027996	2200007
Height_PMID36224396	rs484781	0.0040076	0.00109	A	G	0.248	0.000250358	2200007
Height_PMID36224396	rs646827	0.00395067	0.00109	C	A	0.249	0.00029228	2200007
Height_PMID36224396	rs562304	0.00397953	0.00109	A	G	0.248	0.000265371	2200007
Height_PMID36224396	rs1770393	0.00400024	0.00109	C	T	0.244	0.000248553	2200007
Height_PMID36224396	rs487732	-0.00568219	0.000999	T	C	0.657	1.27611e-08	2200007
Height_PMID36224396	rs12686490	-0.00363434	0.00103	T	C	0.317	0.000412234	2200007
Height_PMID36224396	rs483774	-0.00629718	0.0012	A	G	0.198	1.71191e-07	2200007
Height_PMID36224396	rs806031	-0.00616691	0.000962	T	C	0.427	1.43863e-10	2200007
Height_PMID36224396	rs10974334	0.00738012	0.00116	T	G	0.77	1.97319e-10	2200007
Height_PMID36224396	rs2208558	0.00677919	0.00119	A	G	0.794	1.10643e-08	2200007
Height_PMID36224396	rs10739033	0.00675758	0.00119	G	T	0.793	1.21201e-08	2200007
Height_PMID36224396	rs10814848	0.00484005	0.0013	A	G	0.505	0.000188066	2200007
Height_PMID36224396	rs617732	-0.00894869	0.00112	G	A	0.767	1.68525e-15	2200007
Height_PMID36224396	rs806054	-0.00842172	0.00115	A	G	0.235	1.9664e-13	2200007
Height_PMID36224396	rs6415788	-0.00826999	0.00128	T	G	0.66	1.20339e-10	2200007
Height_PMID36224396	rs13301186	-0.00345522	0.00103	T	C	0.293	0.000839426	2200007
Height_PMID36224396	rs499357	-0.00328935	0.000994	T	C	0.386	0.00093702	2200007
Height_PMID36224396	rs474296	0.00332491	0.00101	G	C	0.635	0.000945368	2200007
Height_PMID36224396	rs1578283	0.00337664	0.000998	A	T	0.629	0.000716254	2200007
Height_PMID36224396	rs1770395	0.0034472	0.000996	T	C	0.629	0.000541142	2200007
Height_PMID36224396	rs576680	0.003175	0.001	A	C	0.634	0.00154899	2200007
Height_PMID36224396	rs2755084	0.00336623	0.000995	G	T	0.628	0.000716955	2200007
Height_PMID36224396	rs982819	-0.00912647	0.00128	T	C	0.16	1.01543e-12	2200007
Height_PMID36224396	rs7854095	-0.0101166	0.00131	G	A	0.161	1.17503e-14	2200007
Height_PMID36224396	rs10122498	-0.0100871	0.00132	A	G	0.159	1.77095e-14	2200007
Height_PMID36224396	rs7019392	-0.00980606	0.00132	G	C	0.155	1.10022e-13	2200007
Height_PMID36224396	rs927320	-0.00833401	0.00118	G	A	0.209	1.48272e-12	2200007
Height_PMID36224396	rs17210492	0.00944336	0.00133	T	C	0.251	1.4505e-12	2200007
Height_PMID36224396	rs10814857	0.00447339	0.00104	C	A	0.289	1.77644e-05	2200007
Height_PMID36224396	rs10733506	0.00437542	0.00114	T	A	0.773	0.000125317	2200007
Height_PMID36224396	rs7868309	-0.00411598	0.00094	C	T	0.477	1.19287e-05	2200007
Height_PMID36224396	rs7341838	-0.0122498	0.0016	C	A	0.0995	1.83632e-14	2200007
Height_PMID36224396	rs10814886	0.00362783	0.000949	G	A	0.478	0.000132966	2200007
Height_PMID36224396	rs6476827	0.00362876	0.00102	G	C	0.297	0.000388999	2200007
Height_PMID36224396	rs10814893	0.00443846	0.00103	G	T	0.3	1.60641e-05	2200007
Height_PMID36224396	rs7028062	0.00387302	0.00106	A	G	0.291	0.00025111	2200007
Height_PMID36224396	rs7041962	0.0141581	0.00171	T	C	0.914	1.16449e-16	2200007
Height_PMID36224396	rs11999791	0.00443284	0.00101	G	A	0.5	1.12148e-05	2200007
Height_PMID36224396	rs16920964	-0.0183899	0.0056	C	G	0.018	0.00102306	2200007
Height_PMID36224396	rs12380197	-0.00672822	0.00112	A	G	0.227	1.66562e-09	2200007
Height_PMID36224396	rs10974423	0.00774021	0.00109	A	G	0.249	1.10349e-12	2200007
Height_PMID36224396	rs1571583	-0.00797652	0.00108	G	A	0.745	1.60977e-13	2200007
Height_PMID36224396	rs12377056	-0.00679659	0.00112	A	G	0.226	1.30409e-09	2200007
Height_PMID36224396	rs4548236	0.00807424	0.0011	T	C	0.247	1.68894e-13	2200007
Height_PMID36224396	rs10814906	-0.00681443	0.00112	G	A	0.228	1.11421e-09	2200007
Height_PMID36224396	rs4740762	0.00481764	0.000985	C	T	0.638	1.00591e-06	2200007
Height_PMID36224396	rs10758590	0.00348903	0.000984	C	T	0.608	0.000391224	2200007
Height_PMID36224396	rs6476837	0.0149841	0.00286	C	A	0.969	1.56915e-07	2200007
Height_PMID36224396	rs16921039	-0.0137401	0.00284	T	C	0.0308	1.26809e-06	2200007
Height_PMID36224396	rs6476842	-0.00577232	0.000945	T	C	0.444	1.01958e-09	2200007
Height_PMID36224396	rs7020673	0.00530963	0.000938	G	C	0.524	1.51745e-08	2200007
Height_PMID36224396	rs4567095	-0.00583437	0.00102	T	C	0.295	1.24357e-08	2200007
Height_PMID36224396	rs6476846	0.00398613	0.00126	C	T	0.835	0.00158084	2200007
Height_PMID36224396	rs10974450	0.00356855	0.00102	C	T	0.653	0.00047607	2200007
Height_PMID36224396	rs6476847	0.00402693	0.00111	T	C	0.76	0.000291692	2200007
Height_PMID36224396	rs10739047	0.00410191	0.00127	C	T	0.838	0.00121279	2200007
Height_PMID36224396	rs960485	0.00306053	0.000954	C	T	0.462	0.00133395	2200007
Height_PMID36224396	rs10974537	0.00410421	0.00114	C	G	0.213	0.000327546	2200007
Height_PMID36224396	rs10814971	0.00410648	0.00114	G	A	0.212	0.000298685	2200007
Height_PMID36224396	rs7874355	0.00420781	0.00114	A	G	0.211	0.000213015	2200007
Height_PMID36224396	rs4625083	0.00354798	0.000984	C	T	0.349	0.000309905	2200007
Height_PMID36224396	rs10814973	0.00360773	0.00113	G	A	0.216	0.00146292	2200007
Height_PMID36224396	rs1537035	0.0609723	0.0159	C	T	0.989	0.000131309	2200007
Height_PMID36224396	rs928209	-0.00328525	0.000993	G	A	0.364	0.000936424	2200007
Height_PMID36224396	rs6476896	-0.00344787	0.00108	A	G	0.246	0.00147892	2200007
Height_PMID36224396	rs3847258	-0.00378651	0.00108	G	A	0.254	0.000455995	2200007
Height_PMID36224396	rs16921966	-0.00355325	0.0011	A	G	0.251	0.001288	2200007
Height_PMID36224396	rs387413	-0.00462173	0.00122	A	G	0.543	0.000148254	2200007
Height_PMID36224396	rs458853	-0.00457376	0.00122	C	T	0.551	0.00016913	2200007
Height_PMID36224396	rs412899	0.00552862	0.00173	C	T	0.0782	0.00140209	2200007
Height_PMID36224396	rs1756867	0.0060937	0.00143	C	T	0.593	1.95305e-05	2200007
Height_PMID36224396	rs377430	0.00847743	0.00111	A	G	0.738	1.7809e-14	2200007
Height_PMID36224396	rs385893	0.00329003	0.00096	C	T	0.531	0.000606773	2200007
Height_PMID36224396	rs10815074	0.00735287	0.00129	T	C	0.846	1.20331e-08	2200007
Height_PMID36224396	rs420470	0.00435518	0.00115	C	T	0.792	0.000145391	2200007
Height_PMID36224396	rs1756875	0.00311563	0.000958	T	C	0.58	0.00114402	2200007
Height_PMID36224396	rs10758650	0.00352305	0.00103	T	A	0.683	0.00065318	2200007
Height_PMID36224396	rs423955	0.00388939	0.00102	T	C	0.657	0.00013403	2200007
Height_PMID36224396	rs296847	0.00346549	0.00102	T	G	0.642	0.00065966	2200007
Height_PMID36224396	rs7048196	0.0103924	0.00273	C	T	0.0363	0.000139413	2200007
Height_PMID36224396	rs420791	0.00879719	0.00166	G	T	0.9	1.0888e-07	2200007
Height_PMID36224396	rs10974804	-0.0088902	0.00146	T	A	0.127	1.0983e-09	2200007
Height_PMID36224396	rs369064	0.0089008	0.00138	A	C	0.851	1.07891e-10	2200007
Height_PMID36224396	rs457287	0.00842117	0.00139	G	A	0.851	1.24439e-09	2200007
Height_PMID36224396	rs461130	0.00833324	0.00138	A	G	0.843	1.51918e-09	2200007
Height_PMID36224396	rs7868601	0.00810548	0.00255	G	A	0.0367	0.00147739	2200007
Height_PMID36224396	rs10974808	0.00568429	0.00151	G	A	0.111	0.000174051	2200007
Height_PMID36224396	rs1537146	-0.00341126	0.00104	G	A	0.324	0.00105583	2200007
Height_PMID36224396	rs15583	-0.00353436	0.00102	G	A	0.657	0.000509429	2200007
Height_PMID36224396	rs1260073	0.00328551	0.000989	A	G	0.637	0.000898533	2200007
Height_PMID36224396	rs7041623	-0.0033293	0.00101	G	A	0.642	0.000964651	2200007
Height_PMID36224396	rs12554461	-0.00371013	0.00101	G	A	0.615	0.00022981	2200007
Height_PMID36224396	rs7032487	-0.00372352	0.000991	T	G	0.53	0.000171443	2200007
Height_PMID36224396	rs10815111	0.00374299	0.000967	C	T	0.395	0.000108848	2200007
Height_PMID36224396	rs7864947	-0.0126386	0.0036	G	C	0.0209	0.000439016	2200007
Height_PMID36224396	rs10815125	0.00344832	0.000981	T	C	0.355	0.000440457	2200007
Height_PMID36224396	rs6476931	-0.00321646	0.00097	T	C	0.6	0.000909836	2200007
Height_PMID36224396	rs7047392	0.00363736	0.00108	G	A	0.303	0.00074935	2200007
Height_PMID36224396	rs4740823	0.0038246	0.00102	G	A	0.367	0.000165457	2200007
Height_PMID36224396	rs4742109	0.00368064	0.00102	C	A	0.388	0.000296965	2200007
Height_PMID36224396	rs7849484	0.00536269	0.0015	T	C	0.127	0.000361825	2200007
Height_PMID36224396	rs10975258	0.0043279	0.000985	A	C	0.428	1.12402e-05	2200007
Height_PMID36224396	rs10975268	0.00482265	0.00109	T	C	0.264	1.05528e-05	2200007
Height_PMID36224396	rs7850664	0.00329643	0.000999	C	G	0.373	0.00096973	2200007
Height_PMID36224396	rs7030124	0.00318597	0.000975	T	C	0.408	0.00109065	2200007
Height_PMID36224396	rs734549	0.00321235	0.001	G	A	0.372	0.00131379	2200007
Height_PMID36224396	rs1342854	0.00371827	0.00103	A	G	0.329	0.000307059	2200007
Height_PMID36224396	rs1052994	0.00358433	0.00108	G	A	0.278	0.000902807	2200007
Height_PMID36224396	rs7032572	0.00451123	0.00137	G	A	0.153	0.000956394	2200007
Height_PMID36224396	rs2066362	0.00462058	0.00136	T	G	0.152	0.000672363	2200007
Height_PMID36224396	rs1891385	-0.00997313	0.00148	C	A	0.125	1.48911e-11	2200007
Height_PMID36224396	rs12551256	-0.00365669	0.000952	G	A	0.456	0.000122152	2200007
Height_PMID36224396	rs10815393	0.00456515	0.00121	C	T	0.208	0.000157599	2200007
Height_PMID36224396	rs10975514	-0.00644547	0.00101	A	G	0.343	1.57646e-10	2200007
Height_PMID36224396	rs10975516	-0.00644783	0.001	A	G	0.354	1.38905e-10	2200007
Height_PMID36224396	rs10975520	-0.00638158	0.00105	C	G	0.327	1.03635e-09	2200007
Height_PMID36224396	rs7037534	-0.0259331	0.00792	A	T	0.00772	0.00106623	2200007
Height_PMID36224396	rs16924241	-0.0470979	0.0109	G	C	0.008	1.4628e-05	2200007
Height_PMID36224396	rs1048274	-0.00677423	0.001	A	G	0.338	1.26111e-11	2200007
Height_PMID36224396	rs16924243	-0.00853612	0.00261	C	T	0.0363	0.00107831	2200007
Height_PMID36224396	rs12000491	-0.00864054	0.00261	C	T	0.0363	0.000936743	2200007
Height_PMID36224396	rs993951	0.00312728	0.000978	G	A	0.402	0.0013879	2200007
Height_PMID36224396	rs7850988	0.00361483	0.00114	T	A	0.249	0.00145911	2200007
Height_PMID36224396	rs12000850	0.0293442	0.00669	G	T	0.0362	1.13758e-05	2200007
Height_PMID36224396	rs7851246	0.00368817	0.00113	A	G	0.248	0.00114641	2200007
Height_PMID36224396	rs7857628	-0.00315694	0.000983	G	A	0.361	0.00132158	2200007
Height_PMID36224396	rs10758790	0.00961611	0.00121	T	A	0.787	1.65832e-15	2200007
Height_PMID36224396	rs380674	0.00942486	0.00123	A	T	0.792	1.55974e-14	2200007
Height_PMID36224396	rs7033940	-0.0133981	0.00137	C	G	0.149	1.11515e-22	2200007
Height_PMID36224396	rs10975592	-0.0316767	0.00871	G	C	0.0132	0.000274448	2200007
Height_PMID36224396	rs7860966	-0.0104273	0.00115	A	G	0.219	1.31153e-19	2200007
Height_PMID36224396	rs7020390	-0.00587491	0.000976	G	A	0.475	1.75074e-09	2200007
Height_PMID36224396	rs13285035	0.00936302	0.00255	T	C	0.0397	0.000240776	2200007
Height_PMID36224396	rs16924634	-0.0115275	0.00139	A	C	0.143	1.12413e-16	2200007
Height_PMID36224396	rs10975615	-0.00880253	0.00266	G	A	0.0387	0.000916196	2200007
Height_PMID36224396	rs2228098	-0.00709033	0.00134	G	C	0.689	1.14878e-07	2200007
Height_PMID36224396	rs2282159	-0.00697746	0.000943	T	C	0.452	1.33702e-13	2200007
Height_PMID36224396	rs4742213	-0.00723097	0.000941	T	G	0.468	1.51075e-14	2200007
Height_PMID36224396	rs3902970	0.00447941	0.00132	A	G	0.22	0.000719016	2200007
Height_PMID36224396	rs7031325	-0.00356236	0.000994	C	T	0.422	0.000338937	2200007
Height_PMID36224396	rs1658957	0.00314629	0.000945	G	A	0.464	0.000870599	2200007
Height_PMID36224396	rs2578275	0.00318618	0.000945	A	G	0.465	0.000743466	2200007
Height_PMID36224396	rs1658943	0.00739745	0.00131	T	C	0.148	1.66955e-08	2200007
Height_PMID36224396	rs1094039	0.00341328	0.000983	C	T	0.381	0.000512968	2200007
Height_PMID36224396	rs1052489	0.00420507	0.00118	C	T	0.219	0.00034518	2200007
Height_PMID36224396	rs10975828	-0.00767624	0.00177	T	G	0.0847	1.37759e-05	2200007
Height_PMID36224396	rs10975830	-0.0093226	0.00179	C	T	0.0815	1.88462e-07	2200007
Height_PMID36224396	rs17509395	0.00510068	0.00161	G	C	0.109	0.00153736	2200007
Height_PMID36224396	rs4465021	0.00333661	0.000984	T	C	0.378	0.000699502	2200007
Height_PMID36224396	rs7018851	0.00378377	0.00109	T	C	0.265	0.000500586	2200007
Height_PMID36224396	rs10118127	-0.00402339	0.00116	T	C	0.226	0.000536394	2200007
Height_PMID36224396	rs12352882	0.0051042	0.0016	G	T	0.108	0.00140895	2200007
Height_PMID36224396	rs10975858	-0.00347711	0.001	C	A	0.374	0.000516119	2200007
Height_PMID36224396	rs6477122	0.00330768	0.00095	G	T	0.483	0.000497986	2200007
Height_PMID36224396	rs6477126	0.00301419	0.000944	A	C	0.532	0.00140641	2200007
Height_PMID36224396	rs7021011	0.00341413	0.000945	G	T	0.489	0.00030234	2200007
Height_PMID36224396	rs10815480	0.00335536	0.000945	T	G	0.486	0.000384666	2200007
Height_PMID36224396	rs7031406	0.0033294	0.000968	G	A	0.581	0.000583839	2200007
Height_PMID36224396	rs12352785	-0.00621388	0.00109	C	A	0.709	1.2134e-08	2200007
Height_PMID36224396	rs10815495	-0.00456655	0.00107	G	A	0.336	1.9562e-05	2200007
Height_PMID36224396	rs7865491	-0.0045625	0.00107	T	C	0.336	1.96548e-05	2200007
Height_PMID36224396	rs1018587	-0.00453656	0.00131	A	G	0.434	0.000518668	2200007
Height_PMID36224396	rs1570507	0.00394319	0.00109	G	C	0.268	0.000288206	2200007
Height_PMID36224396	rs2792226	-0.00425895	0.000973	A	G	0.381	1.20689e-05	2200007
Height_PMID36224396	rs1323399	0.00390163	0.00109	T	G	0.255	0.00033157	2200007
Height_PMID36224396	rs2296067	0.00373789	0.00109	A	G	0.255	0.000574162	2200007
Height_PMID36224396	rs2296068	0.00385839	0.00108	G	A	0.257	0.000373222	2200007
Height_PMID36224396	rs2381526	0.00363835	0.000949	T	C	0.592	0.000126938	2200007
Height_PMID36224396	rs912207	0.00363931	0.00095	G	T	0.592	0.000128109	2200007
Height_PMID36224396	rs2760650	0.0048582	0.00142	G	A	0.87	0.000605746	2200007
Height_PMID36224396	rs12236185	0.00359307	0.00104	A	G	0.317	0.000575991	2200007
Height_PMID36224396	rs818891	-0.00377902	0.00118	C	T	0.196	0.00132157	2200007
Height_PMID36224396	rs7854837	-0.00878116	0.0025	G	T	0.0559	0.000434154	2200007
Height_PMID36224396	rs12003442	-0.00645839	0.00167	T	C	0.0889	0.000105069	2200007
Height_PMID36224396	rs818881	-0.00444041	0.00121	G	A	0.185	0.000251586	2200007
Height_PMID36224396	rs7866711	0.00971854	0.00121	T	C	0.185	1.24988e-15	2200007
Height_PMID36224396	rs12554351	-0.00734293	0.00221	T	G	0.0472	0.00091505	2200007
Height_PMID36224396	rs1407862	0.00455678	0.000937	A	G	0.455	1.14603e-06	2200007
Height_PMID36224396	rs3802404	0.00808167	0.000974	G	A	0.566	1.07842e-16	2200007
Height_PMID36224396	rs1407860	-0.00710454	0.00219	C	T	0.0484	0.00119917	2200007
Height_PMID36224396	rs16925187	-0.00756453	0.00222	G	C	0.0472	0.00064678	2200007
Height_PMID36224396	rs16925196	-0.00700324	0.00219	A	G	0.0488	0.00138155	2200007
Height_PMID36224396	rs16925247	0.00962559	0.00121	G	C	0.19	1.62223e-15	2200007
Height_PMID36224396	rs4742296	0.0079335	0.00107	T	C	0.744	1.37287e-13	2200007
Height_PMID36224396	rs16925266	0.00946416	0.00118	G	A	0.2	1.29141e-15	2200007
Height_PMID36224396	rs4742298	0.00817224	0.0011	G	A	0.763	1.06449e-13	2200007
Height_PMID36224396	rs4740870	0.00783587	0.000982	G	A	0.623	1.50913e-15	2200007
Height_PMID36224396	rs4742308	0.00371618	0.00114	G	A	0.527	0.00116506	2200007
Height_PMID36224396	rs12344683	-0.0272495	0.00768	A	G	0.0286	0.000386254	2200007
Height_PMID36224396	rs3802400	-0.00498453	0.000955	T	C	0.479	1.78812e-07	2200007
Height_PMID36224396	rs7858509	0.00346181	0.000994	G	C	0.349	0.000496022	2200007
Height_PMID36224396	rs7871016	0.00356555	0.000991	T	C	0.357	0.000321466	2200007
Height_PMID36224396	rs2224762	-0.00366251	0.000969	C	A	0.51	0.000157348	2200007
Height_PMID36224396	rs1885975	-0.00466446	0.000971	A	G	0.594	1.54755e-06	2200007
Height_PMID36224396	rs2146789	-0.00450289	0.00116	C	T	0.784	0.000107182	2200007
Height_PMID36224396	rs913581	-0.00411749	0.00125	C	T	0.833	0.00103141	2200007
Height_PMID36224396	rs12683056	-0.00457092	0.000956	G	A	0.56	1.76324e-06	2200007
Height_PMID36224396	rs10739121	-0.00325378	0.001	G	A	0.663	0.00116959	2200007
Height_PMID36224396	rs16925503	0.00979869	0.0026	T	A	0.0377	0.000167388	2200007
Height_PMID36224396	rs10758841	-0.00593393	0.00098	T	C	0.535	1.40449e-09	2200007
Height_PMID36224396	rs1556100	-0.00511011	0.00117	G	A	0.78	1.22268e-05	2200007
Height_PMID36224396	rs1556099	-0.0052161	0.00136	A	C	0.688	0.000123936	2200007
Height_PMID36224396	rs16925516	0.00841307	0.00262	C	G	0.0368	0.00131871	2200007
Height_PMID36224396	rs2770728	-0.0042081	0.0011	C	A	0.753	0.000125935	2200007
Height_PMID36224396	rs932881	-0.00384036	0.00112	C	G	0.772	0.000583601	2200007
Height_PMID36224396	rs2770730	-0.004201	0.00109	A	G	0.747	0.000111164	2200007
Height_PMID36224396	rs913591	-0.00370541	0.000959	G	C	0.586	0.000111801	2200007
Height_PMID36224396	rs2770741	-0.00377246	0.000989	G	A	0.563	0.000136682	2200007
Height_PMID36224396	rs2770756	-0.00394396	0.00112	A	G	0.771	0.000424572	2200007
Height_PMID36224396	rs2820910	-0.00390558	0.00111	T	C	0.763	0.000416037	2200007
Height_PMID36224396	rs12375454	-0.0050437	0.000957	T	C	0.439	1.37441e-07	2200007
Height_PMID36224396	rs2770767	-0.0040588	0.00094	G	A	0.528	1.57197e-05	2200007
Height_PMID36224396	rs2770769	-0.00409178	0.00094	C	T	0.528	1.34867e-05	2200007
Height_PMID36224396	rs2149538	-0.00343609	0.000965	A	C	0.56	0.000367466	2200007
Height_PMID36224396	rs3001094	-0.00422301	0.000964	A	G	0.515	1.18413e-05	2200007
Height_PMID36224396	rs3001093	-0.00402399	0.00107	G	A	0.699	0.000164695	2200007
Height_PMID36224396	rs2381617	-0.00580085	0.00169	G	T	0.0823	0.000601821	2200007
Height_PMID36224396	rs17613015	-0.00606409	0.00169	G	C	0.0826	0.000320456	2200007
Height_PMID36224396	rs12005756	-0.00585755	0.00167	C	T	0.0838	0.000455076	2200007
Height_PMID36224396	rs17541585	-0.0058844	0.00167	C	T	0.084	0.00043367	2200007
Height_PMID36224396	rs10511475	-0.00514327	0.00144	G	A	0.137	0.000370289	2200007
Height_PMID36224396	rs4606115	0.00476647	0.00144	C	T	0.874	0.000950571	2200007
Height_PMID36224396	rs1986361	0.00313979	0.000979	G	A	0.413	0.00133376	2200007
Height_PMID36224396	rs2381635	0.00339389	0.000954	T	C	0.55	0.000376574	2200007
Height_PMID36224396	rs10976390	0.00341551	0.00105	T	C	0.325	0.00115743	2200007
Height_PMID36224396	rs4742375	0.00353565	0.001	T	G	0.363	0.000432872	2200007
Height_PMID36224396	rs7849795	-0.00411074	0.00119	T	G	0.803	0.000560234	2200007
Height_PMID36224396	rs10122186	-0.00413194	0.0011	C	G	0.756	0.000168481	2200007
Height_PMID36224396	rs2224601	-0.00388795	0.0012	G	A	0.815	0.00116905	2200007
Height_PMID36224396	rs2208742	-0.00399611	0.0012	C	T	0.814	0.000844441	2200007
Height_PMID36224396	rs7868745	-0.00409424	0.00109	T	C	0.755	0.00016277	2200007
Height_PMID36224396	rs1322468	-0.00449885	0.00123	A	C	0.814	0.000248634	2200007
Height_PMID36224396	rs7025353	0.00399104	0.00113	C	G	0.338	0.00040995	2200007
Height_PMID36224396	rs1546256	0.00374591	0.0011	A	T	0.273	0.000676363	2200007
Height_PMID36224396	rs2173709	0.00362792	0.0011	C	A	0.284	0.00102034	2200007
Height_PMID36224396	rs950832	0.00464071	0.00123	T	C	0.2	0.000160839	2200007
Height_PMID36224396	rs7025712	0.00432002	0.00119	T	C	0.218	0.0002764	2200007
Height_PMID36224396	rs10976910	0.00472927	0.00124	C	T	0.194	0.000139279	2200007
Height_PMID36224396	rs12552574	0.00394794	0.00112	G	A	0.254	0.000415598	2200007
Height_PMID36224396	rs1500307	0.0040149	0.00118	G	C	0.221	0.000640718	2200007
Height_PMID36224396	rs7872172	0.00444905	0.00117	T	G	0.247	0.000149175	2200007
Height_PMID36224396	rs4084051	0.00408074	0.00118	C	T	0.232	0.00051618	2200007
Height_PMID36224396	rs12685966	0.00451009	0.00135	T	C	0.157	0.000822171	2200007
Height_PMID36224396	rs7873084	0.00462454	0.0012	T	C	0.232	0.000111863	2200007
Height_PMID36224396	rs7848705	0.00439393	0.00137	G	T	0.149	0.00136852	2200007
Height_PMID36224396	rs3847291	0.00428304	0.00133	A	G	0.162	0.00132663	2200007
Height_PMID36224396	rs10977018	0.00427186	0.00116	A	G	0.241	0.000228824	2200007
Height_PMID36224396	rs7031533	0.00643021	0.00106	T	C	0.321	1.34296e-09	2200007
Height_PMID36224396	rs1875238	0.00485332	0.00136	C	A	0.141	0.000343973	2200007
Height_PMID36224396	rs1500326	-0.00365493	0.001	T	C	0.336	0.000256358	2200007
Height_PMID36224396	rs989814	0.00360178	0.000957	G	A	0.447	0.000168723	2200007
Height_PMID36224396	rs1500327	0.00535448	0.000946	C	T	0.557	1.52934e-08	2200007
Height_PMID36224396	rs7851088	0.00632632	0.0013	C	A	0.171	1.20155e-06	2200007
Height_PMID36224396	rs10124689	0.0038488	0.00101	T	C	0.334	0.000128976	2200007
Height_PMID36224396	rs1500336	0.00551125	0.0016	T	C	0.907	0.000573917	2200007
Height_PMID36224396	rs10977060	-0.00348363	0.000959	C	T	0.419	0.000279718	2200007
Height_PMID36224396	rs1323580	0.00598642	0.00107	C	T	0.288	1.92479e-08	2200007
Height_PMID36224396	rs10977081	-0.00691817	0.00214	C	T	0.0538	0.00120331	2200007
Height_PMID36224396	rs2031216	0.00355539	0.000954	G	A	0.507	0.00019401	2200007
Height_PMID36224396	rs7030220	-0.0114046	0.00317	T	C	0.0334	0.000315071	2200007
Height_PMID36224396	rs4742502	0.0035823	0.000947	T	C	0.577	0.000155694	2200007
Height_PMID36224396	rs2381800	0.00439819	0.00101	T	C	0.367	1.29473e-05	2200007
Height_PMID36224396	rs17650044	0.00378126	0.00116	T	C	0.204	0.00114398	2200007
Height_PMID36224396	rs1998513	0.00444824	0.00124	G	T	0.175	0.00033417	2200007
Height_PMID36224396	rs10117042	0.00439839	0.00122	C	T	0.179	0.000323224	2200007
Height_PMID36224396	rs10120190	0.00538267	0.00141	A	G	0.133	0.00012903	2200007
Height_PMID36224396	rs3763653	0.00490025	0.00143	A	G	0.128	0.00058754	2200007
Height_PMID36224396	rs10815906	0.00500025	0.0015	C	T	0.115	0.000843184	2200007
Height_PMID36224396	rs10758979	0.00530598	0.00144	T	C	0.128	0.000222381	2200007
Height_PMID36224396	rs7849367	-0.0046997	0.00135	A	G	0.142	0.000500165	2200007
Height_PMID36224396	rs7861848	-0.0108794	0.00342	T	C	0.0212	0.00146961	2200007
Height_PMID36224396	rs7872026	-0.0051357	0.000982	C	T	0.654	1.67787e-07	2200007
Height_PMID36224396	rs1434274	-0.00512411	0.000982	T	C	0.657	1.81492e-07	2200007
Height_PMID36224396	rs10120501	-0.00412116	0.000947	C	T	0.506	1.34845e-05	2200007
Height_PMID36224396	rs7048621	-0.00412573	0.00094	T	C	0.508	1.14835e-05	2200007
Height_PMID36224396	rs1975198	0.00544157	0.00124	A	G	0.17	1.22595e-05	2200007
Height_PMID36224396	rs1975197	0.00465932	0.0012	A	G	0.189	0.000102997	2200007
Height_PMID36224396	rs13287579	-0.00385313	0.00107	A	G	0.262	0.000336513	2200007
Height_PMID36224396	rs13295511	-0.00413123	0.00108	C	A	0.257	0.000126058	2200007
Height_PMID36224396	rs13295870	-0.00415926	0.00108	C	A	0.257	0.000113256	2200007
Height_PMID36224396	rs7867067	0.00408936	0.00106	A	G	0.731	0.000114563	2200007
Height_PMID36224396	rs7853293	0.00360325	0.00102	A	G	0.453	0.000430112	2200007
Height_PMID36224396	rs7857074	0.00420027	0.00123	A	G	0.817	0.000623258	2200007
Height_PMID36224396	rs1157067	-0.00316681	0.000964	T	G	0.452	0.00101542	2200007
Height_PMID36224396	rs12683380	0.00370518	0.00103	A	G	0.304	0.000327352	2200007
Height_PMID36224396	rs2382082	0.00361354	0.001	G	A	0.376	0.00031622	2200007
Height_PMID36224396	rs7027038	0.00354617	0.001	C	G	0.376	0.000406469	2200007
Height_PMID36224396	rs10816256	0.00357751	0.001	A	G	0.376	0.000362419	2200007
Height_PMID36224396	rs10816257	0.00357395	0.001	A	G	0.378	0.000370643	2200007
Height_PMID36224396	rs7849423	0.00318126	0.000993	C	T	0.372	0.00135041	2200007
Height_PMID36224396	rs2382087	0.00333405	0.001	A	G	0.441	0.000869086	2200007
Height_PMID36224396	rs2382089	0.00407518	0.00109	C	T	0.243	0.000191469	2200007
Height_PMID36224396	rs4333667	0.00706037	0.0019	G	A	0.0704	0.000207805	2200007
Height_PMID36224396	rs10809012	-0.00369498	0.00111	A	G	0.728	0.000851818	2200007
Height_PMID36224396	rs395795	0.00932855	0.00263	T	C	0.0588	0.000382434	2200007
Height_PMID36224396	rs832241	0.0056598	0.00161	C	T	0.127	0.000424856	2200007
Height_PMID36224396	rs10121937	0.00632524	0.00177	A	T	0.0766	0.000353116	2200007
Height_PMID36224396	rs150409	-0.00325618	0.000949	C	T	0.481	0.000604034	2200007
Height_PMID36224396	rs10119277	0.00669665	0.0018	T	C	0.0728	0.000204758	2200007
Height_PMID36224396	rs12345015	0.00678676	0.00179	C	G	0.0736	0.000154138	2200007
Height_PMID36224396	rs10958908	0.00574691	0.00176	G	A	0.0774	0.00109603	2200007
Height_PMID36224396	rs10121068	0.00575358	0.00176	A	C	0.0771	0.00110186	2200007
Height_PMID36224396	rs2119589	0.00361218	0.00107	A	T	0.274	0.000722616	2200007
Height_PMID36224396	rs9695959	0.00440397	0.000999	G	T	0.354	1.03654e-05	2200007
Height_PMID36224396	rs291289	-0.00441163	0.00101	T	C	0.628	1.24965e-05	2200007
Height_PMID36224396	rs10958933	0.00378393	0.00102	A	T	0.311	0.000201653	2200007
Height_PMID36224396	rs10119783	0.0037172	0.00103	G	A	0.302	0.000292432	2200007
Height_PMID36224396	rs10117980	0.00394062	0.00106	T	C	0.274	0.000197736	2200007
Height_PMID36224396	rs10511534	0.00389156	0.00108	A	G	0.257	0.000324328	2200007
Height_PMID36224396	rs10511535	0.00883216	0.00262	T	C	0.0345	0.00074402	2200007
Height_PMID36224396	rs1544056	-0.00400591	0.00119	A	C	0.258	0.000782174	2200007
Height_PMID36224396	rs10809060	-0.00427266	0.00118	C	A	0.204	0.000300305	2200007
Height_PMID36224396	rs589991	-0.00452436	0.00118	T	C	0.2	0.000125669	2200007
Height_PMID36224396	rs603924	-0.00435329	0.00114	C	T	0.222	0.000126274	2200007
Height_PMID36224396	rs587791	-0.00421201	0.00121	T	G	0.197	0.000477751	2200007
Height_PMID36224396	rs9987798	-0.00490176	0.00112	C	T	0.236	1.24917e-05	2200007
Height_PMID36224396	rs10114902	-0.00465701	0.00108	C	T	0.278	1.611e-05	2200007
Height_PMID36224396	rs12343415	-0.00638646	0.00171	C	A	0.0979	0.000180731	2200007
Height_PMID36224396	rs2757863	0.0039252	0.00104	C	T	0.316	0.000172344	2200007
Height_PMID36224396	rs833403	-0.00341467	0.000941	A	G	0.501	0.000285817	2200007
Height_PMID36224396	rs10756063	0.00341572	0.00106	T	C	0.279	0.00121558	2200007
Height_PMID36224396	rs2890934	-0.00513795	0.00139	A	G	0.851	0.000225112	2200007
Height_PMID36224396	rs7042680	0.00462623	0.00126	C	T	0.174	0.000242223	2200007
Height_PMID36224396	rs10959466	0.00457519	0.00123	T	C	0.182	0.000202573	2200007
Height_PMID36224396	rs10959470	0.00406618	0.00123	C	T	0.207	0.000929545	2200007
Height_PMID36224396	rs10809356	-0.00412581	0.00118	A	G	0.773	0.000494838	2200007
Height_PMID36224396	rs7873984	-0.00409512	0.000954	T	C	0.485	1.76052e-05	2200007
Height_PMID36224396	rs10959566	-0.00366404	0.000958	G	C	0.48	0.000131683	2200007
Height_PMID36224396	rs944997	-0.004007	0.00118	C	T	0.771	0.000670986	2200007
Height_PMID36224396	rs2151724	-0.00407083	0.00118	C	T	0.773	0.000570196	2200007
Height_PMID36224396	rs1931424	-0.0033679	0.00103	C	T	0.605	0.00104086	2200007
Height_PMID36224396	rs1931376	-0.00467275	0.00121	G	A	0.777	0.000105966	2200007
Height_PMID36224396	rs1931377	-0.00450198	0.00121	G	A	0.776	0.000187954	2200007
Height_PMID36224396	rs7465994	-0.00564756	0.00128	C	T	0.659	1.03494e-05	2200007
Height_PMID36224396	rs901986	0.00463145	0.00121	T	C	0.223	0.000130058	2200007
Height_PMID36224396	rs10116918	-0.00548894	0.000968	A	G	0.516	1.40585e-08	2200007
Height_PMID36224396	rs986285	-0.00740968	0.0013	T	C	0.818	1.13169e-08	2200007
Height_PMID36224396	rs10511566	0.0073936	0.00131	T	C	0.174	1.48979e-08	2200007
Height_PMID36224396	rs10809392	-0.00548815	0.00096	C	T	0.512	1.09924e-08	2200007
Height_PMID36224396	rs901990	0.00714753	0.00106	T	G	0.286	1.6761e-11	2200007
Height_PMID36224396	rs10809399	-0.00545075	0.000966	A	G	0.515	1.65059e-08	2200007
Height_PMID36224396	rs10809400	0.00490805	0.00148	A	G	0.136	0.000942911	2200007
Height_PMID36224396	rs1489175	-0.00611598	0.00129	T	G	0.806	1.9742e-06	2200007
Height_PMID36224396	rs1360827	-0.00597605	0.000982	G	A	0.515	1.16745e-09	2200007
Height_PMID36224396	rs7848785	0.00556444	0.00128	G	A	0.186	1.39959e-05	2200007
Height_PMID36224396	rs10738226	-0.00516851	0.00108	A	G	0.698	1.59956e-06	2200007
Height_PMID36224396	rs1999702	-0.00506518	0.00118	G	A	0.217	1.64066e-05	2200007
Height_PMID36224396	rs1335445	-0.00380163	0.00104	G	T	0.327	0.000252821	2200007
Height_PMID36224396	rs10123397	-0.00375127	0.00104	G	A	0.327	0.000327594	2200007
Height_PMID36224396	rs2152269	0.00432575	0.00117	A	G	0.78	0.000230478	2200007
Height_PMID36224396	rs2382295	0.00472985	0.00109	A	G	0.276	1.34698e-05	2200007
Height_PMID36224396	rs12336537	0.00472209	0.00109	A	G	0.276	1.38202e-05	2200007
Height_PMID36224396	rs10959776	0.00544883	0.00105	T	C	0.333	1.94466e-07	2200007
Height_PMID36224396	rs4570263	0.00355964	0.00104	C	T	0.672	0.000629089	2200007
Height_PMID36224396	rs1335469	0.00582235	0.000966	G	A	0.474	1.64726e-09	2200007
Height_PMID36224396	rs2152267	0.00509306	0.00142	C	G	0.849	0.000335349	2200007
Height_PMID36224396	rs1414207	0.00385894	0.00113	T	C	0.251	0.000672421	2200007
Height_PMID36224396	rs16927564	0.00444692	0.00139	A	T	0.15	0.00143051	2200007
Height_PMID36224396	rs10809491	-0.00364839	0.00111	C	T	0.257	0.00105901	2200007
Height_PMID36224396	rs10959872	-0.00444015	0.00122	T	C	0.194	0.000262911	2200007
Height_PMID36224396	rs10959875	-0.00453149	0.00121	A	G	0.2	0.000169932	2200007
Height_PMID36224396	rs13284433	-0.00453416	0.0012	A	G	0.2	0.000165087	2200007
Height_PMID36224396	rs10959903	-0.00431933	0.0012	C	T	0.203	0.000306628	2200007
Height_PMID36224396	rs10124285	0.00423565	0.00133	G	A	0.816	0.00147023	2200007
Height_PMID36224396	rs10959964	-0.0040013	0.00117	G	A	0.215	0.000659152	2200007
Height_PMID36224396	rs1867258	-0.0045384	0.00137	G	T	0.247	0.000943783	2200007
Height_PMID36224396	rs12375831	-0.00426648	0.00117	C	T	0.219	0.000263242	2200007
Height_PMID36224396	rs7018532	-0.00436544	0.00116	C	T	0.221	0.000176154	2200007
Height_PMID36224396	rs10960136	-0.00448512	0.00115	G	T	0.228	0.000102871	2200007
Height_PMID36224396	rs16928075	-0.00447952	0.00116	C	G	0.228	0.000109252	2200007
Height_PMID36224396	rs7867311	-0.00330487	0.000986	C	A	0.425	0.000802988	2200007
Height_PMID36224396	rs10960243	-0.00313795	0.000992	G	T	0.42	0.00155412	2200007
Height_PMID36224396	rs1601615	-0.00386015	0.000995	T	C	0.382	0.000103816	2200007
Height_PMID36224396	rs17820822	0.00468495	0.00108	G	T	0.316	1.44598e-05	2200007
Height_PMID36224396	rs10732328	0.00332618	0.000965	C	T	0.466	0.000564059	2200007
Height_PMID36224396	rs10756301	0.00523018	0.00119	G	C	0.196	1.1779e-05	2200007
Height_PMID36224396	rs10960334	0.00493536	0.00104	T	G	0.316	1.92991e-06	2200007
Height_PMID36224396	rs10809632	0.00348112	0.000976	T	C	0.457	0.000360639	2200007
Height_PMID36224396	rs7049164	-0.00380908	0.000989	G	A	0.439	0.000116556	2200007
Height_PMID36224396	rs1486802	0.00334193	0.00101	T	C	0.389	0.000931325	2200007
Height_PMID36224396	rs17832803	0.00496247	0.00129	A	C	0.184	0.000117885	2200007
Height_PMID36224396	rs12683024	-0.0045109	0.0012	T	C	0.227	0.000175979	2200007
Height_PMID36224396	rs10809656	0.00434874	0.00136	G	T	0.167	0.00134716	2200007
Height_PMID36224396	rs12002700	0.0102309	0.00194	A	G	0.068	1.30542e-07	2200007
Height_PMID36224396	rs16928467	0.0103176	0.00217	C	T	0.0558	1.94171e-06	2200007
Height_PMID36224396	rs1339262	-0.00414929	0.00121	C	T	0.739	0.00059677	2200007
Height_PMID36224396	rs1339266	-0.00446596	0.00123	C	A	0.752	0.000275195	2200007
Height_PMID36224396	rs10124692	-0.0044249	0.00123	G	T	0.737	0.000310822	2200007
Height_PMID36224396	rs10121483	-0.00408027	0.00124	G	C	0.747	0.000981316	2200007
Height_PMID36224396	rs17260539	0.0109469	0.00192	A	G	0.0697	1.20201e-08	2200007
Height_PMID36224396	rs17175651	0.0108184	0.00192	G	A	0.0693	1.63811e-08	2200007
Height_PMID36224396	rs7858195	-0.00333901	0.000982	G	C	0.402	0.000675496	2200007
Height_PMID36224396	rs10809751	-0.00347745	0.000969	A	G	0.387	0.00033403	2200007
Height_PMID36224396	rs10122734	-0.00446375	0.00139	A	G	0.135	0.00129795	2200007
Height_PMID36224396	rs7864167	-0.00481563	0.00145	T	C	0.121	0.00087164	2200007
Height_PMID36224396	rs2890961	-0.00374068	0.000993	A	G	0.405	0.00016579	2200007
Height_PMID36224396	rs1928873	0.0037949	0.000988	C	T	0.363	0.000121821	2200007
Height_PMID36224396	rs7869172	-0.00444452	0.00139	A	G	0.135	0.0014122	2200007
Height_PMID36224396	rs6474706	-0.00444005	0.00139	A	C	0.135	0.00143326	2200007
Height_PMID36224396	rs16928719	-0.00459414	0.00132	G	A	0.223	0.000492333	2200007
Height_PMID36224396	rs16928757	-0.005838	0.00177	T	C	0.0855	0.000961462	2200007
Height_PMID36224396	rs2988576	-0.00344877	0.000947	A	G	0.481	0.000270353	2200007
Height_PMID36224396	rs1412074	-0.00329368	0.000944	A	G	0.505	0.000485846	2200007
Height_PMID36224396	rs10491749	-0.0056077	0.00174	T	C	0.0868	0.0012695	2200007
Height_PMID36224396	rs10960629	0.00334876	0.000947	T	G	0.515	0.000406667	2200007
Height_PMID36224396	rs2776995	-0.00339764	0.000949	G	T	0.498	0.00034445	2200007
Height_PMID36224396	rs7469693	0.00360187	0.00112	A	G	0.682	0.00136147	2200007
Height_PMID36224396	rs1928868	-0.00363188	0.00112	T	C	0.316	0.0011533	2200007
Height_PMID36224396	rs1928870	-0.00377429	0.00112	G	A	0.296	0.000791329	2200007
Height_PMID36224396	rs10960659	0.00514986	0.000969	T	C	0.406	1.05458e-07	2200007
Height_PMID36224396	rs12684888	-0.00396771	0.00109	T	C	0.25	0.000279917	2200007
Height_PMID36224396	rs10809773	0.00513288	0.000976	C	T	0.501	1.42679e-07	2200007
Height_PMID36224396	rs1999380	0.00502745	0.000948	C	A	0.564	1.13058e-07	2200007
Height_PMID36224396	rs10809779	0.00554768	0.000982	G	A	0.505	1.6305e-08	2200007
Height_PMID36224396	rs2026326	0.00656155	0.00154	A	G	0.871	1.96004e-05	2200007
Height_PMID36224396	rs16929184	-0.0354508	0.0104	A	T	0.00375	0.000650733	2200007
Height_PMID36224396	rs10429629	0.00383217	0.00106	G	T	0.529	0.000287336	2200007
Height_PMID36224396	rs1022901	0.00420881	0.00117	A	G	0.78	0.000336589	2200007
Height_PMID36224396	rs13288558	0.00400742	0.00106	G	A	0.525	0.000157707	2200007
Height_PMID36224396	rs10960723	0.00400692	0.00106	A	C	0.518	0.000165452	2200007
Height_PMID36224396	rs977888	0.00365774	0.00105	T	G	0.519	0.000508669	2200007
Height_PMID36224396	rs10809808	0.00396749	0.00107	G	T	0.515	0.000205402	2200007
Height_PMID36224396	rs1886586	0.00398985	0.00107	G	T	0.515	0.00019248	2200007
Height_PMID36224396	rs10124166	-0.00553413	0.00147	G	A	0.123	0.000169212	2200007
Height_PMID36224396	rs10809811	0.0034263	0.00105	G	C	0.516	0.00111257	2200007
Height_PMID36224396	rs10960751	0.00393616	0.00105	C	T	0.512	0.000171488	2200007
Height_PMID36224396	rs2733832	0.00379718	0.00103	T	C	0.488	0.000239657	2200007
Height_PMID36224396	rs13288636	0.00449821	0.00105	A	G	0.506	1.81095e-05	2200007
Height_PMID36224396	rs7871257	-0.00412389	0.00111	G	A	0.36	0.000201572	2200007
Height_PMID36224396	rs7025758	-0.0087808	0.00206	A	C	0.0614	1.93326e-05	2200007
Height_PMID36224396	rs7047704	-0.00390185	0.00113	T	G	0.346	0.000578553	2200007
Height_PMID36224396	rs10756399	-0.00405585	0.00112	T	C	0.33	0.000295974	2200007
Height_PMID36224396	rs7048117	-0.00400838	0.00113	C	G	0.347	0.00040063	2200007
Height_PMID36224396	rs1074790	-0.00544968	0.00104	T	C	0.38	1.48983e-07	2200007
Height_PMID36224396	rs16929473	-0.00909106	0.00206	G	T	0.063	1.05041e-05	2200007
Height_PMID36224396	rs10491742	0.00417437	0.0011	A	G	0.559	0.000138282	2200007
Height_PMID36224396	rs7044595	0.00393372	0.00124	C	G	0.193	0.00153231	2200007
Height_PMID36224396	rs13293601	0.00472168	0.00126	A	C	0.173	0.000177062	2200007
Height_PMID36224396	rs10960834	0.00656832	0.00185	T	G	0.926	0.000393606	2200007
Height_PMID36224396	rs1953021	0.00572999	0.00109	T	G	0.69	1.39232e-07	2200007
Height_PMID36224396	rs2065423	0.00533296	0.00102	A	G	0.677	1.56737e-07	2200007
Height_PMID36224396	rs13440240	0.00599598	0.00125	T	C	0.175	1.48767e-06	2200007
Height_PMID36224396	rs10511575	0.00501726	0.00142	A	G	0.128	0.000400957	2200007
Height_PMID36224396	rs10514822	-0.00427414	0.00125	T	G	0.181	0.000623661	2200007
Height_PMID36224396	rs4741270	0.00321251	0.000965	C	T	0.504	0.000876579	2200007
Height_PMID36224396	rs9792560	0.00312337	0.000964	A	G	0.572	0.00119667	2200007
Height_PMID36224396	rs4741271	0.00314854	0.000966	C	T	0.511	0.00112067	2200007
Height_PMID36224396	rs10960912	-0.00345316	0.00107	T	G	0.312	0.00127261	2200007
Height_PMID36224396	rs1536797	0.00318818	0.000978	A	G	0.431	0.00111884	2200007
Height_PMID36224396	rs10960924	0.00326219	0.00101	A	G	0.406	0.00125075	2200007
Height_PMID36224396	rs10809894	0.00341436	0.000961	C	T	0.535	0.000382602	2200007
Height_PMID36224396	rs12340775	0.00905271	0.00241	A	G	0.0416	0.00017071	2200007
Height_PMID36224396	rs11793993	-0.00325339	0.000977	C	T	0.516	0.000869455	2200007
Height_PMID36224396	rs10961071	0.00363484	0.00101	G	C	0.333	0.000331483	2200007
Height_PMID36224396	rs987291	0.00398745	0.00104	A	C	0.318	0.000117799	2200007
Height_PMID36224396	rs1333993	0.00386837	0.00103	G	C	0.326	0.000173917	2200007
Height_PMID36224396	rs10121700	0.00347958	0.001	T	C	0.382	0.000528146	2200007
Height_PMID36224396	rs7858036	-0.00386377	0.00109	G	A	0.373	0.000400807	2200007
Height_PMID36224396	rs1556575	0.0039213	0.00119	A	G	0.809	0.00100228	2200007
Height_PMID36224396	rs1324183	0.00379716	0.00119	C	A	0.805	0.00145497	2200007
Height_PMID36224396	rs1324189	0.00529414	0.00146	T	C	0.879	0.000297397	2200007
Height_PMID36224396	rs7859899	0.00439458	0.00132	T	C	0.163	0.000906068	2200007
Height_PMID36224396	rs12684743	0.00428783	0.00133	T	C	0.16	0.00127089	2200007
Height_PMID36224396	rs12684745	0.00435496	0.00133	A	C	0.163	0.00102252	2200007
Height_PMID36224396	rs611162	-0.00661191	0.00172	T	C	0.0789	0.000124938	2200007
Height_PMID36224396	rs518054	-0.00435189	0.00113	G	T	0.228	0.00012111	2200007
Height_PMID36224396	rs496857	-0.00697548	0.00183	A	T	0.0694	0.00013285	2200007
Height_PMID36224396	rs627216	-0.00662965	0.00178	G	C	0.073	0.000196301	2200007
Height_PMID36224396	rs679007	-0.00559526	0.00169	T	C	0.0838	0.000906676	2200007
Height_PMID36224396	rs10125903	-0.00692193	0.00181	A	G	0.0702	0.000133811	2200007
Height_PMID36224396	rs10115052	-0.00660538	0.00186	T	G	0.0665	0.000382392	2200007
Height_PMID36224396	rs13292780	-0.00681409	0.00185	C	T	0.0672	0.000234304	2200007
Height_PMID36224396	rs4741327	-0.00486536	0.00113	A	C	0.224	1.69202e-05	2200007
Height_PMID36224396	rs10810025	-0.00363045	0.00104	T	C	0.308	0.000470015	2200007
Height_PMID36224396	rs16930847	0.00607561	0.00165	C	T	0.095	0.000233294	2200007
Height_PMID36224396	rs1034166	-0.00445363	0.00101	A	G	0.32	1.08505e-05	2200007
Height_PMID36224396	rs1034164	-0.00436675	0.00101	G	A	0.32	1.58456e-05	2200007
Height_PMID36224396	rs13286852	-0.00620917	0.00117	C	T	0.208	1.19901e-07	2200007
Height_PMID36224396	rs3931884	-0.00457418	0.000947	C	T	0.526	1.35069e-06	2200007
Height_PMID36224396	rs4741336	-0.003729	0.001	T	C	0.569	0.000197251	2200007
Height_PMID36224396	rs16930933	0.0101051	0.00157	G	T	0.116	1.2779e-10	2200007
Height_PMID36224396	rs7847096	0.0038873	0.00104	T	C	0.304	0.000186814	2200007
Height_PMID36224396	rs9298691	0.00433722	0.001	G	A	0.372	1.49859e-05	2200007
Height_PMID36224396	rs9407550	0.00491656	0.00101	A	C	0.34	1.21416e-06	2200007
Height_PMID36224396	rs7047775	0.00490533	0.00101	C	G	0.343	1.2098e-06	2200007
Height_PMID36224396	rs7019634	0.00422671	0.000988	C	T	0.357	1.90102e-05	2200007
Height_PMID36224396	rs10961283	0.0091348	0.00142	A	G	0.126	1.18196e-10	2200007
Height_PMID36224396	rs12237041	0.00504313	0.00115	C	A	0.232	1.10949e-05	2200007
Height_PMID36224396	rs12341611	0.00995291	0.00155	T	C	0.119	1.42621e-10	2200007
Height_PMID36224396	rs2224553	0.00540001	0.00113	T	C	0.235	1.87503e-06	2200007
Height_PMID36224396	rs13300686	0.00511939	0.00143	C	T	0.122	0.000350134	2200007
Height_PMID36224396	rs10810054	0.00518756	0.00139	A	C	0.131	0.000195332	2200007
Height_PMID36224396	rs9407563	-0.0041355	0.00106	A	G	0.336	0.000102076	2200007
Height_PMID36224396	rs10961293	0.00933354	0.00164	G	A	0.1	1.32489e-08	2200007
Height_PMID36224396	rs13292371	0.0078859	0.00151	A	C	0.108	1.66762e-07	2200007
Height_PMID36224396	rs1923352	0.00910591	0.00106	A	G	0.299	1.0384e-17	2200007
Height_PMID36224396	rs12344983	0.00505095	0.00134	G	A	0.146	0.000163703	2200007
Height_PMID36224396	rs10961299	0.00756655	0.00155	C	T	0.115	1.09983e-06	2200007
Height_PMID36224396	rs10961300	0.00899774	0.000993	G	T	0.38	1.30977e-19	2200007
Height_PMID36224396	rs10810057	0.00891509	0.00102	C	T	0.351	1.62779e-18	2200007
Height_PMID36224396	rs2382429	0.00548563	0.00156	C	T	0.113	0.000439716	2200007
Height_PMID36224396	rs10122002	0.00686459	0.00108	G	A	0.275	1.91653e-10	2200007
Height_PMID36224396	rs10119201	0.00702332	0.00104	C	T	0.31	1.60335e-11	2200007
Height_PMID36224396	rs17192270	0.00502552	0.00155	A	C	0.115	0.00119428	2200007
Height_PMID36224396	rs7031231	0.00677868	0.00106	A	G	0.304	1.38408e-10	2200007
Height_PMID36224396	rs13290672	0.0055209	0.00127	C	T	0.166	1.36181e-05	2200007
Height_PMID36224396	rs12335962	0.00602905	0.00107	T	G	0.301	1.59775e-08	2200007
Height_PMID36224396	rs13294545	0.00532308	0.00123	G	A	0.179	1.4673e-05	2200007
Height_PMID36224396	rs7869160	0.00575675	0.00102	G	A	0.325	1.66867e-08	2200007
Height_PMID36224396	rs7847356	0.0061289	0.00101	T	C	0.361	1.40356e-09	2200007
Height_PMID36224396	rs10810065	-0.00987201	0.00109	C	T	0.237	1.64246e-19	2200007
Height_PMID36224396	rs7875268	-0.00838048	0.00098	T	C	0.364	1.17882e-17	2200007
Height_PMID36224396	rs7019866	0.00573918	0.00101	A	G	0.349	1.19723e-08	2200007
Height_PMID36224396	rs7859777	0.00760405	0.00144	T	C	0.738	1.23098e-07	2200007
Height_PMID36224396	rs7859915	0.0057475	0.00102	T	C	0.333	1.65028e-08	2200007
Height_PMID36224396	rs7848012	0.00589346	0.00104	C	T	0.333	1.26531e-08	2200007
Height_PMID36224396	rs10115804	0.00618976	0.00109	A	C	0.666	1.33988e-08	2200007
Height_PMID36224396	rs10961339	0.00658701	0.00103	A	G	0.316	1.88397e-10	2200007
Height_PMID36224396	rs10810081	0.00583524	0.000955	G	A	0.437	1.00852e-09	2200007
Height_PMID36224396	rs10961344	0.0046259	0.00146	A	G	0.429	0.00156606	2200007
Height_PMID36224396	rs10961347	-0.00596291	0.00158	T	C	0.116	0.000168203	2200007
Height_PMID36224396	rs16931284	-0.00747061	0.00142	C	A	0.131	1.4541e-07	2200007
Height_PMID36224396	rs9792571	-0.00820543	0.00156	G	C	0.116	1.34108e-07	2200007
Height_PMID36224396	rs6474806	-0.00440679	0.001	C	T	0.519	1.08801e-05	2200007
Height_PMID36224396	rs7872771	-0.00433706	0.00101	A	G	0.516	1.5968e-05	2200007
Height_PMID36224396	rs12156582	0.0195482	0.00347	T	C	0.0209	1.81106e-08	2200007
Height_PMID36224396	rs7041043	-0.00395574	0.00119	C	G	0.19	0.000880764	2200007
Height_PMID36224396	rs10511593	-0.00409064	0.00118	C	T	0.194	0.000525589	2200007
Height_PMID36224396	rs7029180	-0.00380963	0.00115	C	T	0.213	0.000915562	2200007
Height_PMID36224396	rs10961429	0.00472406	0.00122	G	C	0.814	0.000110521	2200007
Height_PMID36224396	rs7035453	-0.00417939	0.00132	A	G	0.209	0.00157931	2200007
Height_PMID36224396	rs11999144	-0.0076605	0.00222	C	T	0.0716	0.000543377	2200007
Height_PMID36224396	rs2382468	0.00814286	0.00242	G	T	0.93	0.000771372	2200007
Height_PMID36224396	rs10119216	-0.00484003	0.0011	C	T	0.322	1.15489e-05	2200007
Height_PMID36224396	rs877571	-0.00443237	0.00119	A	C	0.227	0.000189376	2200007
Height_PMID36224396	rs10491777	-0.00837577	0.0025	T	C	0.0417	0.000796399	2200007
Height_PMID36224396	rs13294659	-0.00482602	0.00113	C	T	0.297	1.82552e-05	2200007
Height_PMID36224396	rs7864996	-0.00664909	0.00127	C	A	0.175	1.70712e-07	2200007
Height_PMID36224396	rs12379369	-0.00703053	0.00186	T	C	0.0686	0.000154521	2200007
Height_PMID36224396	rs10491776	-0.00702774	0.00182	C	T	0.0708	0.000117277	2200007
Height_PMID36224396	rs2076872	-0.00375966	0.00116	A	G	0.272	0.00113688	2200007
Height_PMID36224396	rs7042750	-0.00463467	0.0012	T	C	0.215	0.000107978	2200007
Height_PMID36224396	rs4741374	0.00429795	0.00112	C	T	0.747	0.000119234	2200007
Height_PMID36224396	rs2025319	-0.00472797	0.00147	A	G	0.12	0.00130696	2200007
Height_PMID36224396	rs303737	-0.00618284	0.00096	C	T	0.398	1.19242e-10	2200007
Height_PMID36224396	rs303733	-0.00331801	0.00103	A	G	0.326	0.00130008	2200007
Height_PMID36224396	rs215498	-0.00610988	0.001	T	G	0.341	1.01555e-09	2200007
Height_PMID36224396	rs1556032	0.00750293	0.000938	T	C	0.488	1.28901e-15	2200007
Height_PMID36224396	rs6474838	0.00469293	0.00106	G	C	0.741	1.04927e-05	2200007
Height_PMID36224396	rs913415	-0.00305997	0.000965	C	G	0.401	0.00151644	2200007
Height_PMID36224396	rs303723	0.0061716	0.00117	A	G	0.803	1.27047e-07	2200007
Height_PMID36224396	rs10961534	-0.00462041	0.00137	G	A	0.143	0.000766767	2200007
Height_PMID36224396	rs191006	0.00385645	0.00105	T	C	0.714	0.000235768	2200007
Height_PMID36224396	rs10810172	0.00612807	0.00142	C	T	0.229	1.68785e-05	2200007
Height_PMID36224396	rs6474842	0.00395178	0.00102	T	C	0.304	0.000112677	2200007
Height_PMID36224396	rs10756572	-0.00455775	0.00122	A	G	0.18	0.000198624	2200007
Height_PMID36224396	rs1328001	0.00337848	0.00103	A	T	0.284	0.00101913	2200007
Height_PMID36224396	rs10810175	0.00338393	0.00103	A	G	0.285	0.000984515	2200007
Height_PMID36224396	rs2182856	-0.00313777	0.000959	C	T	0.437	0.00106545	2200007
Height_PMID36224396	rs10810220	0.00338561	0.00106	A	G	0.261	0.00146364	2200007
Height_PMID36224396	rs4740585	0.00331244	0.000994	G	A	0.33	0.000856301	2200007
Height_PMID36224396	rs4741450	-0.00318855	0.000982	C	T	0.497	0.001171	2200007
Height_PMID36224396	rs3933785	-0.00572133	0.00154	A	G	0.9	0.000211405	2200007
Height_PMID36224396	rs471364	-0.00563084	0.00151	T	C	0.895	0.000199847	2200007
Height_PMID36224396	rs16933296	-0.00902592	0.00233	A	G	0.0464	0.000105906	2200007
Height_PMID36224396	rs16933350	-0.0100054	0.00234	G	T	0.0435	1.94909e-05	2200007
Height_PMID36224396	rs7856657	-0.0100819	0.00229	C	G	0.0493	1.04072e-05	2200007
Height_PMID36224396	rs9650677	0.00369036	0.00104	G	A	0.43	0.000373033	2200007
Height_PMID36224396	rs4740614	0.00334375	0.000996	C	T	0.539	0.000788576	2200007
Height_PMID36224396	rs10962066	0.00383281	0.00101	G	C	0.48	0.000158767	2200007
Height_PMID36224396	rs7873152	0.00334181	0.000996	T	C	0.538	0.000793897	2200007
Height_PMID36224396	rs10962070	0.00353693	0.00102	A	G	0.452	0.000508755	2200007
Height_PMID36224396	rs7875367	0.00342996	0.000988	G	A	0.533	0.000517472	2200007
Height_PMID36224396	rs7874533	0.003803	0.00102	G	A	0.49	0.000184866	2200007
Height_PMID36224396	rs10810402	0.00348576	0.000996	T	C	0.467	0.000464184	2200007
Height_PMID36224396	rs4741510	0.00330643	0.00101	A	T	0.417	0.00107793	2200007
Height_PMID36224396	rs10810408	0.00422933	0.000982	A	G	0.495	1.67149e-05	2200007
Height_PMID36224396	rs10481557	0.00346535	0.00101	G	T	0.448	0.00058837	2200007
Height_PMID36224396	rs7863088	0.00421686	0.000988	G	A	0.497	1.96611e-05	2200007
Height_PMID36224396	rs4740619	0.00429631	0.000984	C	T	0.499	1.26513e-05	2200007
Height_PMID36224396	rs7023275	-0.00342312	0.00098	A	G	0.471	0.000480364	2200007
Height_PMID36224396	rs10756688	0.00430005	0.000985	C	T	0.498	1.27826e-05	2200007
Height_PMID36224396	rs1355171	0.00338156	0.00098	A	C	0.533	0.000562158	2200007
Height_PMID36224396	rs10733295	0.0035129	0.000979	G	A	0.54	0.000333069	2200007
Height_PMID36224396	rs10810428	0.00422832	0.00099	G	C	0.495	1.93048e-05	2200007
Height_PMID36224396	rs1396708	0.0037382	0.00101	A	C	0.453	0.00022147	2200007
Height_PMID36224396	rs7024640	0.00434237	0.000991	T	C	0.503	1.17065e-05	2200007
Height_PMID36224396	rs6474952	-0.00346758	0.000986	A	C	0.453	0.000435998	2200007
Height_PMID36224396	rs2175080	-0.00347059	0.000987	G	A	0.455	0.000435798	2200007
Height_PMID36224396	rs6474954	0.00424155	0.000989	C	G	0.503	1.81221e-05	2200007
Height_PMID36224396	rs4741534	0.0042653	0.00099	A	G	0.503	1.63079e-05	2200007
Height_PMID36224396	rs10962126	-0.00350217	0.000986	A	G	0.455	0.000382734	2200007
Height_PMID36224396	rs10756697	0.00396156	0.00102	G	A	0.454	0.000109168	2200007
Height_PMID36224396	rs12341679	-0.00330403	0.000984	A	G	0.459	0.000781127	2200007
Height_PMID36224396	rs7467207	-0.00335018	0.000984	A	G	0.459	0.000661695	2200007
Height_PMID36224396	rs4740624	0.00367361	0.00101	C	T	0.454	0.000270675	2200007
Height_PMID36224396	rs7034781	-0.00337051	0.000994	G	A	0.452	0.000692515	2200007
Height_PMID36224396	rs10810439	0.00375524	0.00101	G	A	0.454	0.00019932	2200007
Height_PMID36224396	rs10810440	-0.00325949	0.000982	G	A	0.453	0.000906797	2200007
Height_PMID36224396	rs10962142	0.00345261	0.00102	G	A	0.464	0.000684224	2200007
Height_PMID36224396	rs7869624	-0.00333975	0.000995	T	C	0.43	0.000790925	2200007
Height_PMID36224396	rs7019851	-0.00338195	0.000982	T	C	0.451	0.000574777	2200007
Height_PMID36224396	rs1539171	-0.00346689	0.000982	T	G	0.446	0.000414994	2200007
Height_PMID36224396	rs4146291	0.00435756	0.000996	T	C	0.46	1.21408e-05	2200007
Height_PMID36224396	rs16933615	-0.0285143	0.00826	C	T	0.0299	0.000555007	2200007
Height_PMID36224396	rs1539172	-0.00306101	0.000964	G	A	0.477	0.00149482	2200007
Height_PMID36224396	rs7866641	-0.00366287	0.000975	A	G	0.43	0.000170852	2200007
Height_PMID36224396	rs9406537	-0.00366685	0.000972	C	T	0.433	0.000162383	2200007
Height_PMID36224396	rs4741546	0.00444975	0.00102	T	C	0.415	1.24068e-05	2200007
Height_PMID36224396	rs770205	0.00509515	0.00133	C	G	0.838	0.000132605	2200007
Height_PMID36224396	rs2794633	0.00527676	0.00137	C	T	0.849	0.000124088	2200007
Height_PMID36224396	rs10810461	0.00338831	0.001	T	G	0.428	0.000713151	2200007
Height_PMID36224396	rs1935221	0.00490456	0.00132	C	T	0.836	0.000192987	2200007
Height_PMID36224396	rs2794625	0.00486194	0.00132	G	C	0.836	0.000219217	2200007
Height_PMID36224396	rs770212	0.00632437	0.00148	A	G	0.883	1.84598e-05	2200007
Height_PMID36224396	rs770218	0.00643662	0.00146	G	A	0.877	1.08265e-05	2200007
Height_PMID36224396	rs7027202	0.0037122	0.000985	G	C	0.459	0.000164928	2200007
Height_PMID36224396	rs1169475	0.00525474	0.00141	T	C	0.874	0.000200868	2200007
Height_PMID36224396	rs1169476	0.00537222	0.0014	A	G	0.869	0.00012576	2200007
Height_PMID36224396	rs1184913	0.00523452	0.00141	C	A	0.874	0.000213033	2200007
Height_PMID36224396	rs1186048	0.00526421	0.0014	C	G	0.868	0.000167675	2200007
Height_PMID36224396	rs1935223	0.00507197	0.00138	A	G	0.86	0.000231236	2200007
Height_PMID36224396	rs1773062	0.00527349	0.00141	A	G	0.874	0.000191335	2200007
Height_PMID36224396	rs1891210	0.00318298	0.00097	T	G	0.575	0.00103835	2200007
Height_PMID36224396	rs3008699	0.00337472	0.00106	T	C	0.703	0.00144823	2200007
Height_PMID36224396	rs2987062	0.00432855	0.00125	A	T	0.809	0.000545248	2200007
Height_PMID36224396	rs1328287	0.00550084	0.00128	G	A	0.819	1.85331e-05	2200007
Height_PMID36224396	rs2987065	0.00522384	0.00135	T	G	0.857	0.000108811	2200007
Height_PMID36224396	rs10810484	0.00385586	0.00101	A	G	0.4	0.000135336	2200007
Height_PMID36224396	rs10810488	0.00341967	0.00101	A	G	0.388	0.000745051	2200007
Height_PMID36224396	rs10810502	0.00340266	0.00101	A	G	0.391	0.000752473	2200007
Height_PMID36224396	rs10810509	0.00339811	0.00101	A	G	0.392	0.000735707	2200007
Height_PMID36224396	rs10738419	0.00353388	0.001	C	G	0.399	0.000407914	2200007
Height_PMID36224396	rs10756726	0.00346986	0.00101	C	A	0.393	0.000567513	2200007
Height_PMID36224396	rs4741552	0.00390051	0.00102	A	G	0.381	0.00012526	2200007
Height_PMID36224396	rs10962256	0.00399341	0.00103	C	T	0.405	0.000105619	2200007
Height_PMID36224396	rs1328273	0.00384972	0.00101	A	G	0.42	0.000144804	2200007
Height_PMID36224396	rs7848880	-0.00366776	0.00105	G	A	0.294	0.000464847	2200007
Height_PMID36224396	rs1410454	0.00431072	0.000977	A	C	0.473	1.0289e-05	2200007
Height_PMID36224396	rs4741560	0.00422236	0.000988	G	A	0.474	1.91465e-05	2200007
Height_PMID36224396	rs3008694	-0.00351163	0.0011	G	A	0.246	0.00136727	2200007
Height_PMID36224396	rs10962263	-0.00439194	0.00129	A	G	0.159	0.00066314	2200007
Height_PMID36224396	rs10810528	0.00443475	0.00101	A	G	0.473	1.06144e-05	2200007
Height_PMID36224396	rs3008668	-0.0036489	0.0011	C	T	0.252	0.000872448	2200007
Height_PMID36224396	rs4961643	-0.0046244	0.00135	A	G	0.138	0.000604006	2200007
Height_PMID36224396	rs17784173	-0.00502583	0.00137	A	G	0.131	0.000247308	2200007
Height_PMID36224396	rs10962276	0.00321626	0.001	T	A	0.358	0.00131638	2200007
Height_PMID36224396	rs4961662	0.00404083	0.00126	G	C	0.18	0.00129824	2200007
Height_PMID36224396	rs867780	0.00627715	0.00104	T	C	0.354	1.74883e-09	2200007
Height_PMID36224396	rs765509	0.00478389	0.00109	G	T	0.315	1.22024e-05	2200007
Height_PMID36224396	rs7873170	0.0101689	0.00264	T	C	0.0405	0.000117577	2200007
Height_PMID36224396	rs2067790	0.00469015	0.00108	C	T	0.275	1.48944e-05	2200007
Height_PMID36224396	rs12004737	0.00623292	0.00145	G	A	0.121	1.62067e-05	2200007
Height_PMID36224396	rs7035277	0.00377368	0.00107	G	A	0.333	0.000433419	2200007
Height_PMID36224396	rs10123717	0.00369259	0.00105	C	T	0.347	0.000415615	2200007
Height_PMID36224396	rs10114001	0.00353497	0.00104	A	G	0.294	0.000710379	2200007
Height_PMID36224396	rs11999291	0.00352068	0.00103	A	G	0.32	0.000636856	2200007
Height_PMID36224396	rs10114438	0.00471359	0.00141	G	A	0.127	0.000857285	2200007
Height_PMID36224396	rs10117629	0.00496033	0.00146	C	G	0.115	0.000669589	2200007
Height_PMID36224396	rs7872577	0.0051186	0.00144	G	T	0.119	0.000375389	2200007
Height_PMID36224396	rs883557	0.00468298	0.00145	C	T	0.128	0.00127572	2200007
Height_PMID36224396	rs12237487	0.00578852	0.00152	G	C	0.124	0.000136378	2200007
Height_PMID36224396	rs1115245	0.00619068	0.00117	A	C	0.261	1.09885e-07	2200007
Height_PMID36224396	rs1412537	0.00369357	0.00114	C	T	0.234	0.00118783	2200007
Height_PMID36224396	rs12554091	0.00592317	0.00139	G	T	0.139	1.98205e-05	2200007
Height_PMID36224396	rs10119177	0.00652276	0.00108	C	G	0.308	1.75796e-09	2200007
Height_PMID36224396	rs10511616	0.00430185	0.00123	C	T	0.187	0.000451498	2200007
Height_PMID36224396	rs7850689	0.00548275	0.00156	C	T	0.883	0.000435578	2200007
Height_PMID36224396	rs7858233	0.00331956	0.001	A	T	0.638	0.000954597	2200007
Height_PMID36224396	rs2095074	0.00328027	0.000997	T	C	0.633	0.00100333	2200007
Height_PMID36224396	rs1888951	0.00853903	0.00151	G	T	0.892	1.70329e-08	2200007
Height_PMID36224396	rs1105177	0.0068661	0.00113	T	C	0.772	1.14631e-09	2200007
Height_PMID36224396	rs1360548	0.00400732	0.00104	C	A	0.715	0.000114107	2200007
Height_PMID36224396	rs6475028	0.00382799	0.00103	C	T	0.696	0.000192566	2200007
Height_PMID36224396	rs9407746	0.00344689	0.000962	G	A	0.587	0.000341175	2200007
Height_PMID36224396	rs10962370	0.00347064	0.000988	G	A	0.557	0.000444748	2200007
Height_PMID36224396	rs6475033	0.0055254	0.00106	C	G	0.729	1.74192e-07	2200007
Height_PMID36224396	rs6475034	0.00508416	0.00106	T	C	0.274	1.72777e-06	2200007
Height_PMID36224396	rs7032123	0.00481705	0.0013	G	A	0.683	0.000220144	2200007
Height_PMID36224396	rs6475036	0.00341196	0.00106	T	C	0.28	0.00135044	2200007
Height_PMID36224396	rs7853936	0.00542707	0.00104	G	A	0.704	1.96979e-07	2200007
Height_PMID36224396	rs1105379	0.00559531	0.00106	T	C	0.286	1.23591e-07	2200007
Height_PMID36224396	rs13293275	0.00469962	0.0014	C	T	0.13	0.000780898	2200007
Height_PMID36224396	rs7856846	0.00785984	0.00107	C	A	0.732	1.66611e-13	2200007
Height_PMID36224396	rs7019072	0.00790369	0.00107	C	T	0.731	1.58458e-13	2200007
Height_PMID36224396	rs7019421	0.00351988	0.000953	T	C	0.499	0.000221552	2200007
Height_PMID36224396	rs7035494	0.00382643	0.00115	A	G	0.754	0.000840417	2200007
Height_PMID36224396	rs4961480	0.0033282	0.000988	T	C	0.534	0.000758676	2200007
Height_PMID36224396	rs6475044	0.00593072	0.00122	T	C	0.547	1.17746e-06	2200007
Height_PMID36224396	rs7864416	0.00773824	0.00161	G	A	0.119	1.43844e-06	2200007
Height_PMID36224396	rs10123982	0.0039564	0.00106	C	T	0.263	0.000191758	2200007
Height_PMID36224396	rs9407770	0.00537831	0.000955	C	A	0.417	1.76529e-08	2200007
Height_PMID36224396	rs6475046	0.00633967	0.000987	T	G	0.621	1.35329e-10	2200007
Height_PMID36224396	rs4961487	0.00739399	0.001	T	A	0.673	1.71885e-13	2200007
Height_PMID36224396	rs4442246	0.0053896	0.000941	G	A	0.459	1.02437e-08	2200007
Height_PMID36224396	rs7023798	0.0054828	0.00147	C	A	0.134	0.000192285	2200007
Height_PMID36224396	rs10962416	0.00557836	0.00148	A	G	0.13	0.000161865	2200007
Height_PMID36224396	rs10810562	-0.00525064	0.00149	C	T	0.884	0.000428226	2200007
Height_PMID36224396	rs4287030	-0.00576151	0.00109	A	G	0.723	1.32598e-07	2200007
Height_PMID36224396	rs2209867	0.0101449	0.00106	G	A	0.28	1.50981e-21	2200007
Height_PMID36224396	rs2182901	0.011415	0.000991	G	A	0.365	1.06675e-30	2200007
Height_PMID36224396	rs9406647	0.0104979	0.00105	A	C	0.302	1.23986e-23	2200007
Height_PMID36224396	rs7853747	0.0107679	0.000969	T	G	0.472	1.10404e-28	2200007
Height_PMID36224396	rs6475053	0.00790574	0.000988	C	T	0.403	1.24533e-15	2200007
Height_PMID36224396	rs3739714	-0.0217452	0.00455	C	T	0.0231	1.78383e-06	2200007
Height_PMID36224396	rs1927620	0.011334	0.000971	C	A	0.471	1.71489e-31	2200007
Height_PMID36224396	rs7864652	0.00579194	0.00176	T	C	0.0839	0.000974154	2200007
Height_PMID36224396	rs1927641	0.0107959	0.00101	T	C	0.377	1.57947e-26	2200007
Height_PMID36224396	rs10115714	0.0078272	0.0015	G	C	0.133	1.7191e-07	2200007
Height_PMID36224396	rs1927636	0.0117966	0.00101	C	G	0.441	1.56098e-31	2200007
Height_PMID36224396	rs10962436	0.00666257	0.00156	T	C	0.119	1.85657e-05	2200007
Height_PMID36224396	rs997693	0.00866833	0.00118	G	T	0.192	1.86408e-13	2200007
Height_PMID36224396	rs997694	0.0108739	0.000998	C	T	0.335	1.17587e-27	2200007
Height_PMID36224396	rs16934745	0.00953473	0.00263	T	A	0.0377	0.000290097	2200007
Height_PMID36224396	rs12056996	0.0106724	0.00125	C	T	0.178	1.23644e-17	2200007
Height_PMID36224396	rs7044658	0.00513516	0.000965	C	T	0.418	1.02542e-07	2200007
Height_PMID36224396	rs12380362	0.00874136	0.00119	C	T	0.197	1.90882e-13	2200007
Height_PMID36224396	rs3829848	0.00573769	0.000954	G	A	0.494	1.82279e-09	2200007
Height_PMID36224396	rs1927615	0.00885369	0.000978	A	G	0.553	1.44239e-19	2200007
Height_PMID36224396	rs2891071	0.00385017	0.00101	G	A	0.342	0.000143388	2200007
Height_PMID36224396	rs10962484	0.00720824	0.00213	T	G	0.0587	0.00072393	2200007
Height_PMID36224396	rs12350853	0.00828778	0.00172	T	C	0.085	1.3744e-06	2200007
Height_PMID36224396	rs7029578	0.011399	0.00258	G	A	0.0382	1.01637e-05	2200007
Height_PMID36224396	rs10756762	0.00548966	0.00104	C	T	0.397	1.30263e-07	2200007
Height_PMID36224396	rs12338548	0.0100658	0.00167	T	C	0.0977	1.67995e-09	2200007
Height_PMID36224396	rs16934814	0.0169702	0.00503	G	T	0.021	0.000746298	2200007
Height_PMID36224396	rs10962491	0.00689382	0.00179	G	A	0.0941	0.000119575	2200007
Height_PMID36224396	rs12339625	0.00753275	0.00203	A	C	0.0661	0.000199445	2200007
Height_PMID36224396	rs10962494	0.00727322	0.00153	C	T	0.129	1.94996e-06	2200007
Height_PMID36224396	rs10123558	0.00582281	0.00158	A	G	0.104	0.000226441	2200007
Height_PMID36224396	rs10738439	-0.0111668	0.00175	C	A	0.911	1.69901e-10	2200007
Height_PMID36224396	rs13290470	0.0053403	0.001	G	A	0.354	1.03678e-07	2200007
Height_PMID36224396	rs1337387	0.00889069	0.000957	G	A	0.548	1.55991e-20	2200007
Height_PMID36224396	rs950359	-0.00728347	0.00219	A	G	0.0882	0.000897028	2200007
Height_PMID36224396	rs10810580	0.00601089	0.00094	C	T	0.446	1.61521e-10	2200007
Height_PMID36224396	rs7033512	0.0059834	0.000981	A	C	0.354	1.0816e-09	2200007
Height_PMID36224396	rs7039706	0.00914443	0.000959	G	A	0.547	1.49472e-21	2200007
Height_PMID36224396	rs10810581	0.00570485	0.00095	G	A	0.455	1.9484e-09	2200007
Height_PMID36224396	rs2183405	0.00387995	0.00108	A	G	0.458	0.000331922	2200007
Height_PMID36224396	rs10962530	-0.00412119	0.00106	C	T	0.551	0.000107481	2200007
Height_PMID36224396	rs12344619	0.0092477	0.00216	A	G	0.0499	1.83272e-05	2200007
Height_PMID36224396	rs10810585	0.00383793	0.00117	T	G	0.785	0.000991453	2200007
Height_PMID36224396	rs13290446	-0.00359258	0.00107	T	G	0.503	0.000778026	2200007
Height_PMID36224396	rs13296034	-0.00363955	0.00108	G	A	0.544	0.000734054	2200007
Height_PMID36224396	rs7875154	0.0150933	0.00158	G	A	0.0979	1.17279e-21	2200007
Height_PMID36224396	rs10810590	-0.00950375	0.00128	T	C	0.773	1.18108e-13	2200007
Height_PMID36224396	rs10511624	-0.0108547	0.00111	T	C	0.699	1.18106e-22	2200007
Height_PMID36224396	rs10962543	0.0189739	0.00168	C	T	0.0902	1.14862e-29	2200007
Height_PMID36224396	rs7038172	0.0134866	0.00182	C	T	0.086	1.26045e-13	2200007
Height_PMID36224396	rs1330304	0.0147717	0.00104	G	C	0.693	1.33997e-45	2200007
Height_PMID36224396	rs10810597	0.00342908	0.00108	T	C	0.366	0.00151534	2200007
Height_PMID36224396	rs10116407	0.0161884	0.00158	C	T	0.112	1.41286e-24	2200007
Height_PMID36224396	rs1330302	0.0183279	0.00162	A	G	0.906	1.06163e-29	2200007
Height_PMID36224396	rs1411430	0.00348408	0.00108	C	T	0.377	0.00129822	2200007
Height_PMID36224396	rs2150090	0.00342351	0.00108	A	G	0.386	0.00153467	2200007
Height_PMID36224396	rs9987413	0.0191046	0.0016	G	A	0.898	1.05883e-32	2200007
Height_PMID36224396	rs1330294	0.0194975	0.00162	G	A	0.898	1.59228e-33	2200007
Height_PMID36224396	rs944208	0.0183866	0.00157	C	T	0.882	1.70434e-31	2200007
Height_PMID36224396	rs1330300	0.0186505	0.00172	A	G	0.916	1.66632e-27	2200007
Height_PMID36224396	rs7044406	-0.0257463	0.00591	G	A	0.04	1.30999e-05	2200007
Height_PMID36224396	rs10511626	-0.0133304	0.00152	T	G	0.121	1.74378e-18	2200007
Height_PMID36224396	rs7862245	-0.0256753	0.00591	C	T	0.0409	1.41708e-05	2200007
Height_PMID36224396	rs7850168	0.0203307	0.0018	A	C	0.925	1.53762e-29	2200007
Height_PMID36224396	rs10962576	0.0172451	0.00165	T	C	0.0978	1.0536e-25	2200007
Height_PMID36224396	rs10123118	0.017646	0.00165	A	G	0.0942	1.47373e-26	2200007
Height_PMID36224396	rs10810627	-0.00757076	0.00125	C	A	0.217	1.56844e-09	2200007
Height_PMID36224396	rs10756812	0.00593391	0.00113	A	G	0.577	1.57193e-07	2200007
Height_PMID36224396	rs11795031	0.00586733	0.00112	A	G	0.574	1.62846e-07	2200007
Height_PMID36224396	rs3927535	0.0179697	0.00176	A	G	0.921	1.52742e-24	2200007
Height_PMID36224396	rs3927536	0.013224	0.00113	T	C	0.652	1.06175e-31	2200007
Height_PMID36224396	rs10119731	0.0141099	0.00156	C	A	0.109	1.24041e-19	2200007
Height_PMID36224396	rs10962599	0.00622745	0.00117	T	C	0.641	1.03074e-07	2200007
Height_PMID36224396	rs16935073	0.00624225	0.00165	C	A	0.118	0.00016143	2200007
Height_PMID36224396	rs4961497	-0.0092803	0.00138	C	T	0.198	1.9941e-11	2200007
Height_PMID36224396	rs2026804	0.00613601	0.00118	C	A	0.677	1.87421e-07	2200007
Height_PMID36224396	rs10121347	0.010137	0.00158	C	G	0.118	1.58528e-10	2200007
Height_PMID36224396	rs3936216	0.00390189	0.00102	A	G	0.513	0.000134509	2200007
Height_PMID36224396	rs10810639	-0.00477212	0.0011	G	A	0.298	1.44302e-05	2200007
Height_PMID36224396	rs11789463	0.003797	0.00109	A	G	0.459	0.000516744	2200007
Height_PMID36224396	rs4961501	0.00389404	0.00113	G	T	0.764	0.000582323	2200007
Height_PMID36224396	rs2153271	-0.00359712	0.000975	T	C	0.512	0.000225611	2200007
Height_PMID36224396	rs7019402	-0.00482094	0.00144	C	T	0.834	0.000783532	2200007
Height_PMID36224396	rs10962656	-0.00687517	0.00144	A	G	0.136	1.79698e-06	2200007
Height_PMID36224396	rs3927680	-0.00376021	0.000979	A	T	0.516	0.000123036	2200007
Height_PMID36224396	rs13289064	0.0119757	0.00156	C	G	0.107	1.75207e-14	2200007
Height_PMID36224396	rs10962719	-0.0174543	0.00163	C	T	0.0885	1.05211e-26	2200007
Height_PMID36224396	rs10962742	-0.00506289	0.00105	G	A	0.286	1.41474e-06	2200007
Height_PMID36224396	rs10962745	-0.017523	0.00168	T	G	0.0832	1.36519e-25	2200007
Height_PMID36224396	rs1538591	-0.00841078	0.00118	T	C	0.222	1.07637e-12	2200007
Height_PMID36224396	rs953586	0.00416761	0.000955	G	T	0.516	1.28963e-05	2200007
Height_PMID36224396	rs1487511	0.00465734	0.00146	G	A	0.143	0.0013965	2200007
Height_PMID36224396	rs1487509	0.00511142	0.00148	T	C	0.141	0.00053785	2200007
Height_PMID36224396	rs10962797	-0.00908659	0.00247	T	A	0.0406	0.000237448	2200007
Height_PMID36224396	rs7042891	-0.0121112	0.00112	A	G	0.245	1.81516e-27	2200007
Height_PMID36224396	rs452158	0.0107633	0.00101	T	C	0.647	1.41516e-26	2200007
Height_PMID36224396	rs374785	0.0155569	0.00131	C	T	0.834	1.25474e-32	2200007
Height_PMID36224396	rs10962813	-0.0187768	0.00139	G	T	0.132	1.17691e-41	2200007
Height_PMID36224396	rs263645	-0.0041998	0.000952	T	A	0.477	1.03652e-05	2200007
Height_PMID36224396	rs263644	0.0111857	0.00341	T	C	0.0417	0.00104178	2200007
Height_PMID36224396	rs263636	-0.0122843	0.00118	A	G	0.232	1.3992e-25	2200007
Height_PMID36224396	rs17825396	0.00571953	0.00109	C	G	0.252	1.62374e-07	2200007
Height_PMID36224396	rs263548	0.00355843	0.000973	A	C	0.383	0.000254678	2200007
Height_PMID36224396	rs263580	-0.0033893	0.000966	G	T	0.471	0.000451827	2200007
Height_PMID36224396	rs2694058	-0.00368863	0.000959	C	G	0.486	0.00011894	2200007
Height_PMID36224396	rs13294865	0.00339944	0.000969	A	G	0.437	0.000448291	2200007
Height_PMID36224396	rs2492870	0.00304712	0.00096	C	T	0.423	0.00149627	2200007
Height_PMID36224396	rs442431	0.00310823	0.000958	C	T	0.427	0.00117141	2200007
Height_PMID36224396	rs16935340	-0.0150212	0.0015	C	T	0.115	1.6058e-23	2200007
Height_PMID36224396	rs411167	0.00729249	0.00104	C	T	0.362	1.8876e-12	2200007
Height_PMID36224396	rs4493995	0.00677301	0.00106	A	G	0.297	1.4395e-10	2200007
Height_PMID36224396	rs2815173	-0.00773788	0.00127	T	G	0.177	1.26945e-09	2200007
Height_PMID36224396	rs12237062	-0.013362	0.00147	C	T	0.122	1.29337e-19	2200007
Height_PMID36224396	rs10962912	-0.00383162	0.00117	T	C	0.277	0.00109432	2200007
Height_PMID36224396	rs10962917	-0.00403976	0.00119	A	G	0.265	0.000699219	2200007
Height_PMID36224396	rs10962939	-0.00743371	0.00132	C	T	0.173	1.64519e-08	2200007
Height_PMID36224396	rs3808795	-0.00454158	0.00106	G	A	0.283	1.71694e-05	2200007
Height_PMID36224396	rs2779773	-0.00718943	0.000975	G	A	0.438	1.63138e-13	2200007
Height_PMID36224396	rs10962996	-0.00586147	0.00112	A	G	0.235	1.73712e-07	2200007
Height_PMID36224396	rs10963017	-0.00552195	0.00114	C	T	0.224	1.34814e-06	2200007
Height_PMID36224396	rs1953106	-0.00557232	0.00114	C	T	0.224	1.11785e-06	2200007
Height_PMID36224396	rs1930641	0.00546935	0.00166	G	T	0.838	0.00096663	2200007
Height_PMID36224396	rs10963034	-0.00356529	0.00107	T	C	0.276	0.000896175	2200007
Height_PMID36224396	rs10810760	-0.00359339	0.00107	G	A	0.277	0.000799896	2200007
Height_PMID36224396	rs1442528	-0.00354905	0.00107	G	A	0.277	0.000913664	2200007
Height_PMID36224396	rs10756869	0.00728341	0.000981	G	A	0.561	1.11857e-13	2200007
Height_PMID36224396	rs4961551	0.00717189	0.00137	A	G	0.85	1.48795e-07	2200007
Height_PMID36224396	rs10963072	-0.00561338	0.00118	A	G	0.207	1.81245e-06	2200007
Height_PMID36224396	rs7027539	0.00717827	0.00137	T	G	0.85	1.51762e-07	2200007
Height_PMID36224396	rs4961554	0.00722177	0.00137	G	A	0.85	1.29046e-07	2200007
Height_PMID36224396	rs3739489	0.0105657	0.00155	C	T	0.887	1.08313e-11	2200007
Height_PMID36224396	rs4961559	-0.00414976	0.00107	T	G	0.283	0.000104571	2200007
Height_PMID36224396	rs2584548	0.0104066	0.00155	G	A	0.884	1.93631e-11	2200007
Height_PMID36224396	rs1372698	0.00649203	0.00135	C	T	0.834	1.64746e-06	2200007
Height_PMID36224396	rs2780203	0.0104943	0.00156	G	C	0.884	1.99324e-11	2200007
Height_PMID36224396	rs1967357	0.00783131	0.00106	T	C	0.705	1.3039e-13	2200007
Height_PMID36224396	rs7870334	-0.0105392	0.00157	A	G	0.115	1.78774e-11	2200007
Height_PMID36224396	rs11792612	-0.00477837	0.00127	A	G	0.163	0.000177274	2200007
Height_PMID36224396	rs11788615	-0.00471789	0.00127	G	A	0.164	0.000213069	2200007
Height_PMID36224396	rs753393	0.0047969	0.0013	T	C	0.458	0.000227685	2200007
Height_PMID36224396	rs2441995	-0.00662181	0.00177	G	A	0.0734	0.000183871	2200007
Height_PMID36224396	rs2593353	-0.00386745	0.00101	A	G	0.385	0.000120106	2200007
Height_PMID36224396	rs2145667	-0.00353581	0.00101	C	T	0.368	0.000489433	2200007
Height_PMID36224396	rs2754345	-0.00371505	0.00102	A	G	0.353	0.000280231	2200007
Height_PMID36224396	rs2754298	-0.00352551	0.00102	G	A	0.368	0.000532633	2200007
Height_PMID36224396	rs7350278	0.00440682	0.00116	T	G	0.218	0.000141175	2200007
Height_PMID36224396	rs10963125	0.00372001	0.00108	G	A	0.274	0.000570923	2200007
Height_PMID36224396	rs2593373	-0.00402833	0.00107	C	T	0.683	0.000164852	2200007
Height_PMID36224396	rs2593375	-0.00404839	0.00107	C	T	0.683	0.000148966	2200007
Height_PMID36224396	rs2593376	-0.0037207	0.00106	G	A	0.721	0.000465789	2200007
Height_PMID36224396	rs2593378	-0.00758835	0.00231	A	G	0.935	0.00104577	2200007
Height_PMID36224396	rs2593381	-0.00377604	0.00106	C	A	0.716	0.00036682	2200007
Height_PMID36224396	rs7866802	0.00358633	0.00105	C	T	0.306	0.000635965	2200007
Height_PMID36224396	rs7029216	0.00371191	0.00108	A	G	0.268	0.000590259	2200007
Height_PMID36224396	rs10810813	-0.004004	0.00126	A	G	0.167	0.00152998	2200007
Height_PMID36224396	rs1001155	0.00704587	0.00204	A	G	0.0637	0.000552483	2200007
Height_PMID36224396	rs1411251	0.00476474	0.00109	G	A	0.263	1.31826e-05	2200007
Height_PMID36224396	rs12346508	0.00476059	0.000984	T	G	0.386	1.31968e-06	2200007
Height_PMID36224396	rs10810882	0.00427461	0.000994	T	G	0.382	1.69961e-05	2200007
Height_PMID36224396	rs1928580	0.00554491	0.00107	T	G	0.262	1.99149e-07	2200007
Height_PMID36224396	rs12002358	0.0048581	0.00153	A	G	0.105	0.00151695	2200007
Height_PMID36224396	rs10963418	0.00386241	0.00102	G	T	0.339	0.000156514	2200007
Height_PMID36224396	rs7855468	0.00627537	0.000974	C	T	0.527	1.18726e-10	2200007
Height_PMID36224396	rs10738497	0.00574844	0.000956	T	C	0.576	1.83584e-09	2200007
Height_PMID36224396	rs12000388	0.00559357	0.00164	T	C	0.0962	0.000641499	2200007
Height_PMID36224396	rs1329919	0.00349735	0.000998	T	G	0.39	0.000459886	2200007
Height_PMID36224396	rs10810898	0.0042082	0.000961	C	A	0.536	1.20174e-05	2200007
Height_PMID36224396	rs4364725	0.00370288	0.000956	C	T	0.465	0.00010792	2200007
Height_PMID36224396	rs4322098	0.00362199	0.000962	T	A	0.464	0.000166788	2200007
Height_PMID36224396	rs2156684	0.00357784	0.000955	G	A	0.448	0.000178577	2200007
Height_PMID36224396	rs10511647	0.00370114	0.000954	G	C	0.447	0.000104974	2200007
Height_PMID36224396	rs10810905	0.00401908	0.00104	T	C	0.674	0.000103927	2200007
Height_PMID36224396	rs10963470	0.00410286	0.000949	A	T	0.503	1.54087e-05	2200007
Height_PMID36224396	rs956323	0.00356742	0.000948	A	G	0.453	0.000167194	2200007
Height_PMID36224396	rs1331085	-0.00355772	0.00106	T	A	0.27	0.000765413	2200007
Height_PMID36224396	rs983230	-0.00348178	0.000945	T	G	0.45	0.00022988	2200007
Height_PMID36224396	rs1929262	-0.00343336	0.00105	T	C	0.28	0.00104301	2200007
Height_PMID36224396	rs1944748	-0.00333275	0.000945	G	A	0.467	0.000420222	2200007
Height_PMID36224396	rs3948855	-0.00331764	0.000945	G	A	0.467	0.000449962	2200007
Height_PMID36224396	rs10963480	0.00420812	0.00109	C	T	0.251	0.000118858	2200007
Height_PMID36224396	rs10963496	0.00533028	0.00146	T	C	0.117	0.000274296	2200007
Height_PMID36224396	rs12378796	0.00481592	0.00151	T	C	0.113	0.00144984	2200007
Height_PMID36224396	rs10511643	0.0153563	0.00447	T	C	0.0198	0.000594938	2200007
Height_PMID36224396	rs16936539	0.0155481	0.00447	T	G	0.0198	0.000507907	2200007
Height_PMID36224396	rs7390284	-0.00524622	0.00109	G	T	0.687	1.38064e-06	2200007
Height_PMID36224396	rs2809861	0.00460521	0.00105	G	T	0.292	1.08465e-05	2200007
Height_PMID36224396	rs10810965	0.00360043	0.0011	C	T	0.274	0.00109224	2200007
Height_PMID36224396	rs7027029	0.00435736	0.00122	A	G	0.214	0.000359342	2200007
Height_PMID36224396	rs1340049	0.00448636	0.00122	T	C	0.206	0.000249578	2200007
Height_PMID36224396	rs1329725	-0.00790007	0.000995	G	A	0.338	1.98225e-15	2200007
Height_PMID36224396	rs10810970	0.00745767	0.001	C	G	0.664	1.074e-13	2200007
Height_PMID36224396	rs16936729	0.0102234	0.00152	T	C	0.107	1.60475e-11	2200007
Height_PMID36224396	rs1888067	-0.00617671	0.000961	T	C	0.393	1.28961e-10	2200007
Height_PMID36224396	rs1341063	-0.00838092	0.00102	T	C	0.3	1.94878e-16	2200007
Height_PMID36224396	rs1329720	-0.00775883	0.00101	G	C	0.317	1.67236e-14	2200007
Height_PMID36224396	rs1832747	-0.00577612	0.000958	C	T	0.429	1.66676e-09	2200007
Height_PMID36224396	rs4961654	-0.00510984	0.000968	A	G	0.417	1.29498e-07	2200007
Height_PMID36224396	rs10217753	-0.00583035	0.000965	A	C	0.399	1.54974e-09	2200007
Height_PMID36224396	rs10963622	-0.00692172	0.0013	G	T	0.41	1.05943e-07	2200007
Height_PMID36224396	rs10810976	-0.0055435	0.00128	T	C	0.191	1.53477e-05	2200007
Height_PMID36224396	rs6475226	-0.00358748	0.00108	C	T	0.291	0.000857354	2200007
Height_PMID36224396	rs10810982	-0.00349671	0.00108	C	T	0.287	0.00120856	2200007
Height_PMID36224396	rs2096067	-0.00468819	0.00121	C	A	0.21	0.000111098	2200007
Height_PMID36224396	rs776794	-0.00827167	0.0013	G	A	0.351	1.97308e-10	2200007
Height_PMID36224396	rs11794157	0.00707122	0.00186	C	G	0.075	0.000141448	2200007
Height_PMID36224396	rs10810992	-0.0100736	0.00109	T	C	0.265	1.83367e-20	2200007
Height_PMID36224396	rs1539000	-0.00617648	0.000958	C	T	0.415	1.13129e-10	2200007
Height_PMID36224396	rs1889010	-0.0053835	0.000959	C	T	0.597	1.99546e-08	2200007
Height_PMID36224396	rs1889009	-0.00450638	0.000941	T	C	0.459	1.68083e-06	2200007
Height_PMID36224396	rs16936905	-0.0103632	0.00106	A	G	0.279	1.63203e-22	2200007
Height_PMID36224396	rs10810995	-0.0043633	0.000997	C	T	0.659	1.21545e-05	2200007
Height_PMID36224396	rs10963670	-0.0179054	0.00266	G	A	0.0355	1.75033e-11	2200007
Height_PMID36224396	rs1889006	-0.0107529	0.00107	A	G	0.273	1.06364e-23	2200007
Height_PMID36224396	rs6475236	-0.00595571	0.00104	C	G	0.697	1.02944e-08	2200007
Height_PMID36224396	rs13292378	0.00437536	0.00138	T	C	0.146	0.00156039	2200007
Height_PMID36224396	rs1576900	-0.0139956	0.00127	A	G	0.34	1.98713e-28	2200007
Height_PMID36224396	rs10963683	0.00429132	0.00132	T	C	0.145	0.00115929	2200007
Height_PMID36224396	rs10963684	0.00434839	0.00132	T	C	0.145	0.000996683	2200007
Height_PMID36224396	rs10963685	0.00432752	0.00132	T	C	0.144	0.00105782	2200007
Height_PMID36224396	rs10963686	0.00439981	0.00132	A	G	0.145	0.000865575	2200007
Height_PMID36224396	rs17804334	0.00553408	0.00158	G	C	0.155	0.000469124	2200007
Height_PMID36224396	rs13287455	-0.0197245	0.00239	T	G	0.044	1.37569e-16	2200007
Height_PMID36224396	rs10963691	-0.00781062	0.00161	T	C	0.0986	1.17655e-06	2200007
Height_PMID36224396	rs776754	-0.00459643	0.000965	T	G	0.603	1.90264e-06	2200007
Height_PMID36224396	rs776762	0.00347533	0.00102	A	C	0.69	0.000638248	2200007
Height_PMID36224396	rs2811802	0.00376351	0.00111	C	T	0.752	0.000704903	2200007
Height_PMID36224396	rs573120	-0.00308153	0.000946	C	G	0.452	0.00112058	2200007
Height_PMID36224396	rs573484	-0.00471849	0.00108	C	A	0.249	1.2982e-05	2200007
Height_PMID36224396	rs517764	0.00550106	0.00103	C	T	0.305	1.0609e-07	2200007
Height_PMID36224396	rs4977340	-0.00533313	0.000936	G	A	0.556	1.22521e-08	2200007
Height_PMID36224396	rs526826	0.00562773	0.000994	C	A	0.327	1.49994e-08	2200007
Height_PMID36224396	rs566332	0.0056386	0.000994	C	T	0.327	1.42013e-08	2200007
Height_PMID36224396	rs578602	0.00511875	0.000982	G	T	0.348	1.84646e-07	2200007
Height_PMID36224396	rs476104	0.00544081	0.00103	A	G	0.29	1.37377e-07	2200007
Height_PMID36224396	rs748108	-0.00514648	0.00119	G	T	0.203	1.5831e-05	2200007
Height_PMID36224396	rs563006	0.00451684	0.0012	T	C	0.795	0.000163011	2200007
Height_PMID36224396	rs2164000	-0.00342771	0.00103	C	T	0.707	0.000829329	2200007
Height_PMID36224396	rs11794380	0.00395211	0.0012	G	A	0.189	0.000960865	2200007
Height_PMID36224396	rs2289007	0.00466923	0.0012	G	C	0.182	0.000105137	2200007
Height_PMID36224396	rs2289006	0.00337407	0.00101	A	C	0.323	0.000804019	2200007
Height_PMID36224396	rs10811030	-0.00432045	0.00132	G	A	0.154	0.0010541	2200007
Height_PMID36224396	rs2033542	-0.0051504	0.00106	G	A	0.266	1.16474e-06	2200007
Height_PMID36224396	rs12350694	0.00331662	0.000999	T	C	0.468	0.000897488	2200007
Height_PMID36224396	rs4977445	0.00329755	0.000987	A	C	0.357	0.000838567	2200007
Height_PMID36224396	rs6475247	0.00328711	0.000976	A	G	0.376	0.000753607	2200007
Height_PMID36224396	rs4977446	0.00342999	0.000976	T	G	0.374	0.000439314	2200007
Height_PMID36224396	rs10156461	0.004355	0.00135	T	C	0.146	0.0012573	2200007
Height_PMID36224396	rs1980867	0.0051678	0.00137	T	G	0.153	0.000167775	2200007
Height_PMID36224396	rs1952293	-0.00398366	0.00104	T	A	0.707	0.000132361	2200007
Height_PMID36224396	rs718452	-0.0039834	0.0011	T	C	0.759	0.00028281	2200007
Height_PMID36224396	rs7858256	-0.00436923	0.000992	T	C	0.324	1.05173e-05	2200007
Height_PMID36224396	rs1347265	0.00321048	0.000999	A	C	0.334	0.00131303	2200007
Height_PMID36224396	rs1978747	-0.00363	0.000967	C	G	0.595	0.000174549	2200007
Height_PMID36224396	rs7021809	-0.0033928	0.00104	G	T	0.701	0.00115434	2200007
Height_PMID36224396	rs10811051	-0.00315635	0.000964	T	C	0.558	0.00105596	2200007
Height_PMID36224396	rs1433830	-0.0031449	0.000959	C	T	0.552	0.00104199	2200007
Height_PMID36224396	rs7029205	-0.00353521	0.000957	G	A	0.413	0.000220265	2200007
Height_PMID36224396	rs2082580	-0.00374809	0.000986	A	G	0.35	0.000143752	2200007
Height_PMID36224396	rs4977454	-0.00323632	0.000977	G	A	0.654	0.000929384	2200007
Height_PMID36224396	rs10116387	-0.00413551	0.000948	A	C	0.445	1.29758e-05	2200007
Height_PMID36224396	rs7023129	-0.00407126	0.000948	T	C	0.45	1.74211e-05	2200007
Height_PMID36224396	rs731370	-0.00317913	0.000998	A	C	0.663	0.00144545	2200007
Height_PMID36224396	rs2164001	-0.00302848	0.000947	A	G	0.44	0.00138735	2200007
Height_PMID36224396	rs7874517	-0.00335439	0.001	A	C	0.663	0.000792656	2200007
Height_PMID36224396	rs4320629	-0.00306175	0.000953	G	C	0.518	0.00131087	2200007
Height_PMID36224396	rs7864844	-0.0035683	0.000961	G	C	0.541	0.000203602	2200007
Height_PMID36224396	rs13285304	-0.00363234	0.000962	T	G	0.538	0.000158447	2200007
Height_PMID36224396	rs10117672	-0.00440942	0.00103	A	G	0.349	1.9338e-05	2200007
Height_PMID36224396	rs6475272	-0.0053159	0.00111	C	T	0.753	1.84658e-06	2200007
Height_PMID36224396	rs10757007	-0.00819387	0.000996	C	T	0.625	1.89687e-16	2200007
Height_PMID36224396	rs1887444	-0.00819849	0.000996	C	T	0.625	1.81262e-16	2200007
Height_PMID36224396	rs10963871	-0.00912677	0.00248	C	T	0.0424	0.000234475	2200007
Height_PMID36224396	rs7024953	0.0115609	0.00203	G	A	0.0682	1.18253e-08	2200007
Height_PMID36224396	rs7041472	0.0115332	0.00203	G	T	0.0677	1.30809e-08	2200007
Height_PMID36224396	rs10757011	-0.00852918	0.00103	C	T	0.644	1.24328e-16	2200007
Height_PMID36224396	rs7033648	0.0121352	0.00202	T	C	0.0722	1.94662e-09	2200007
Height_PMID36224396	rs10511666	0.0125994	0.00185	C	A	0.09	1.09536e-11	2200007
Height_PMID36224396	rs7856117	-0.00535392	0.00111	C	A	0.745	1.44004e-06	2200007
Height_PMID36224396	rs6475294	-0.00518961	0.0012	G	A	0.793	1.64693e-05	2200007
Height_PMID36224396	rs11790123	-0.00981594	0.000983	T	C	0.604	1.74339e-23	2200007
Height_PMID36224396	rs4506313	-0.00788396	0.00107	C	T	0.714	1.79186e-13	2200007
Height_PMID36224396	rs7862694	-0.00644492	0.000954	G	T	0.546	1.43199e-11	2200007
Height_PMID36224396	rs10811094	-0.00588876	0.000964	T	C	0.419	1.02372e-09	2200007
Height_PMID36224396	rs3892045	-0.0096811	0.000969	T	C	0.597	1.67681e-23	2200007
Height_PMID36224396	rs7030400	0.0100362	0.00156	A	C	0.103	1.30612e-10	2200007
Height_PMID36224396	rs10963907	-0.00647049	0.000952	C	T	0.536	1.07355e-11	2200007
Height_PMID36224396	rs10511668	-0.00586349	0.000967	T	C	0.415	1.33271e-09	2200007
Height_PMID36224396	rs10963912	-0.0068186	0.000961	A	C	0.534	1.28454e-12	2200007
Height_PMID36224396	rs1932457	0.00323528	0.00098	C	T	0.401	0.000956969	2200007
Height_PMID36224396	rs10963922	-0.00552924	0.000971	A	C	0.415	1.25368e-08	2200007
Height_PMID36224396	rs7036118	0.00315974	0.000977	A	G	0.4	0.00122145	2200007
Height_PMID36224396	rs4977278	0.00341444	0.000985	G	A	0.412	0.000526095	2200007
Height_PMID36224396	rs10125646	0.00330581	0.000977	G	A	0.403	0.000711068	2200007
Height_PMID36224396	rs7031392	-0.00489401	0.00138	C	T	0.132	0.000407153	2200007
Height_PMID36224396	rs4977494	0.00547609	0.00155	A	G	0.111	0.000422466	2200007
Height_PMID36224396	rs7022576	0.00374867	0.00099	A	C	0.367	0.000152332	2200007
Height_PMID36224396	rs10123400	0.0038084	0.000989	A	G	0.368	0.00011781	2200007
Height_PMID36224396	rs11791698	-0.0157433	0.00224	C	T	0.0448	1.89599e-12	2200007
Height_PMID36224396	rs10963936	-0.00577554	0.000954	T	C	0.432	1.41462e-09	2200007
Height_PMID36224396	rs9298798	-0.00407013	0.00123	C	G	0.8	0.00092429	2200007
Height_PMID36224396	rs7860122	0.00376779	0.0011	G	A	0.243	0.000629834	2200007
Height_PMID36224396	rs7865126	-0.00731294	0.0015	C	T	0.107	1.17564e-06	2200007
Height_PMID36224396	rs13295225	-0.00431761	0.00115	G	A	0.25	0.000172036	2200007
Height_PMID36224396	rs2451651	-0.0039464	0.00114	G	A	0.301	0.00055197	2200007
Height_PMID36224396	rs2451653	-0.00412236	0.00114	A	T	0.3	0.000302101	2200007
Height_PMID36224396	rs2451654	-0.0040927	0.00114	T	C	0.3	0.000325736	2200007
Height_PMID36224396	rs12551120	-0.00412699	0.00109	A	C	0.259	0.0001607	2200007
Height_PMID36224396	rs465423	0.0056527	0.00162	G	A	0.883	0.000479843	2200007
Height_PMID36224396	rs2383090	0.00409539	0.00117	A	G	0.787	0.000490799	2200007
Height_PMID36224396	rs6475320	0.00625466	0.00142	T	G	0.874	1.0754e-05	2200007
Height_PMID36224396	rs2256093	-0.00494224	0.0014	T	G	0.138	0.000422407	2200007
Height_PMID36224396	rs12343276	-0.00896355	0.00261	A	C	0.0383	0.000601394	2200007
Height_PMID36224396	rs12336917	0.00374707	0.00116	A	G	0.217	0.00126947	2200007
Height_PMID36224396	rs7867744	0.00353818	0.00105	C	T	0.692	0.000752043	2200007
Height_PMID36224396	rs2383100	0.00411816	0.00128	G	A	0.815	0.00124372	2200007
Height_PMID36224396	rs10811285	-0.00314068	0.000955	A	C	0.474	0.00101175	2200007
Height_PMID36224396	rs1539682	-0.00591187	0.00137	T	G	0.838	1.6956e-05	2200007
Height_PMID36224396	rs7039172	-0.00328163	0.000955	A	C	0.471	0.000586237	2200007
Height_PMID36224396	rs7848510	-0.00717252	0.00126	A	G	0.821	1.39079e-08	2200007
Height_PMID36224396	rs4977364	-0.00746772	0.00117	C	G	0.77	1.97828e-10	2200007
Height_PMID36224396	rs9407951	-0.00364276	0.000971	G	A	0.488	0.0001768	2200007
Height_PMID36224396	rs1857431	-0.0036526	0.00097	A	G	0.482	0.000166492	2200007
Height_PMID36224396	rs1892011	-0.00367142	0.000969	C	A	0.479	0.000150522	2200007
Height_PMID36224396	rs1857432	-0.00373095	0.000968	G	A	0.481	0.000116979	2200007
Height_PMID36224396	rs6475383	-0.00360349	0.000976	C	G	0.464	0.000222594	2200007
Height_PMID36224396	rs9406766	-0.00357051	0.000975	A	G	0.484	0.000251793	2200007
Height_PMID36224396	rs1936451	-0.00704637	0.00116	C	T	0.774	1.34214e-09	2200007
Height_PMID36224396	rs6475387	-0.00372746	0.00101	C	T	0.497	0.000210419	2200007
Height_PMID36224396	rs6475390	-0.00532529	0.00109	A	G	0.741	1.0145e-06	2200007
Height_PMID36224396	rs7029861	-0.0216551	0.00596	G	A	0.0114	0.000280682	2200007
Height_PMID36224396	rs9406770	-0.00366967	0.00107	G	A	0.729	0.000572132	2200007
Height_PMID36224396	rs12349196	0.00460847	0.00141	T	C	0.124	0.00112243	2200007
Height_PMID36224396	rs12684532	0.00451143	0.00141	G	T	0.126	0.00136268	2200007
Height_PMID36224396	rs12335706	0.00485885	0.00145	C	G	0.117	0.000801868	2200007
Height_PMID36224396	rs7023878	-0.00318548	0.000991	T	C	0.441	0.00131064	2200007
Height_PMID36224396	rs10964477	-0.00696629	0.00163	C	T	0.143	1.82686e-05	2200007
Height_PMID36224396	rs10811334	-0.0069953	0.00163	T	C	0.143	1.7848e-05	2200007
Height_PMID36224396	rs10964493	-0.00754562	0.00172	C	T	0.121	1.18785e-05	2200007
Height_PMID36224396	rs7853226	0.00342392	0.00103	G	A	0.334	0.00091968	2200007
Height_PMID36224396	rs1531206	0.00317677	0.00095	G	A	0.445	0.000828401	2200007
Height_PMID36224396	rs7859498	0.0030266	0.000952	G	A	0.465	0.00148392	2200007
Height_PMID36224396	rs2054184	0.00768307	0.00145	C	G	0.125	1.28804e-07	2200007
Height_PMID36224396	rs10119666	0.00719516	0.00147	C	T	0.121	1.04022e-06	2200007
Height_PMID36224396	rs17262780	-0.00336658	0.00104	T	G	0.32	0.0011949	2200007
Height_PMID36224396	rs10811358	-0.00349586	0.000965	T	C	0.451	0.000290833	2200007
Height_PMID36224396	rs10811359	-0.00340987	0.000962	T	C	0.463	0.000392813	2200007
Height_PMID36224396	rs7868240	-0.00317255	0.000949	G	T	0.444	0.000829262	2200007
Height_PMID36224396	rs1537073	-0.00367782	0.000952	G	A	0.491	0.000111729	2200007
Height_PMID36224396	rs1537071	-0.00316065	0.000999	T	C	0.386	0.0015491	2200007
Height_PMID36224396	rs7037941	-0.0032862	0.000942	G	T	0.462	0.000484885	2200007
Height_PMID36224396	rs6475457	-0.00340858	0.00095	T	C	0.485	0.000334842	2200007
Height_PMID36224396	rs12377027	0.00483138	0.00139	G	A	0.146	0.000510365	2200007
Height_PMID36224396	rs2073854	0.00523034	0.00154	T	G	0.115	0.000656963	2200007
Height_PMID36224396	rs12001032	0.0111543	0.00296	C	T	0.0294	0.000160595	2200007
Height_PMID36224396	rs7034088	0.0107795	0.00281	C	T	0.0338	0.000124414	2200007
Height_PMID36224396	rs2891156	0.00469144	0.00135	A	T	0.853	0.000495877	2200007
Height_PMID36224396	rs10811458	0.00448697	0.0012	A	G	0.816	0.000182921	2200007
Height_PMID36224396	rs7036060	0.00454033	0.0012	G	T	0.816	0.000149351	2200007
Height_PMID36224396	rs4977948	0.00341489	0.00106	G	T	0.295	0.00125324	2200007
Height_PMID36224396	rs10964836	0.00354541	0.00105	T	C	0.309	0.000730338	2200007
Height_PMID36224396	rs2113716	0.00415873	0.00131	A	G	0.165	0.00152336	2200007
Height_PMID36224396	rs10757193	-0.00603518	0.000989	G	A	0.417	1.05116e-09	2200007
Height_PMID36224396	rs2939	0.00663371	0.00125	G	A	0.197	1.16242e-07	2200007
Height_PMID36224396	rs2019226	-0.00621213	0.000969	G	A	0.415	1.4252e-10	2200007
Height_PMID36224396	rs2383183	0.00566232	0.00168	C	T	0.0935	0.000729525	2200007
Height_PMID36224396	rs7849862	0.00654481	0.00124	A	G	0.195	1.38281e-07	2200007
Height_PMID36224396	rs2015345	0.00623598	0.00128	G	T	0.183	1.15681e-06	2200007
Height_PMID36224396	rs7033839	0.00711932	0.00125	A	G	0.198	1.28533e-08	2200007
Height_PMID36224396	rs10116540	0.00702388	0.00125	G	A	0.199	1.75045e-08	2200007
Height_PMID36224396	rs6475526	-0.00708952	0.00105	T	C	0.356	1.35908e-11	2200007
Height_PMID36224396	rs1330320	0.00309866	0.000971	G	A	0.409	0.0014186	2200007
Height_PMID36224396	rs1330319	0.0030837	0.000971	T	C	0.409	0.0014947	2200007
Height_PMID36224396	rs7032044	0.006036	0.00116	T	C	0.225	1.75108e-07	2200007
Height_PMID36224396	rs2094788	0.00637648	0.00114	T	A	0.251	1.96746e-08	2200007
Height_PMID36224396	rs10811527	0.00707454	0.00125	A	C	0.187	1.61299e-08	2200007
Height_PMID36224396	rs7019113	0.00737298	0.00122	A	G	0.215	1.67059e-09	2200007
Height_PMID36224396	rs7021906	0.00738767	0.00122	G	A	0.215	1.55694e-09	2200007
Height_PMID36224396	rs7035600	0.00683477	0.00114	T	C	0.256	1.76339e-09	2200007
Height_PMID36224396	rs10117202	0.00760158	0.00125	G	T	0.19	1.09547e-09	2200007
Height_PMID36224396	rs10119678	0.00530338	0.00122	A	C	0.206	1.33373e-05	2200007
Height_PMID36224396	rs2988574	0.0072512	0.00127	G	A	0.178	1.00987e-08	2200007
Height_PMID36224396	rs1224392	0.00652501	0.00115	T	C	0.247	1.25837e-08	2200007
Height_PMID36224396	rs596180	0.00804801	0.00125	C	T	0.182	1.29979e-10	2200007
Height_PMID36224396	rs594544	0.0037604	0.00109	A	G	0.331	0.000535646	2200007
Height_PMID36224396	rs614647	0.00372544	0.00108	A	G	0.33	0.000557127	2200007
Height_PMID36224396	rs624704	0.00383043	0.00106	G	A	0.355	0.000301214	2200007
Height_PMID36224396	rs632941	0.00399788	0.00105	A	G	0.357	0.000140818	2200007
Height_PMID36224396	rs10757219	0.00403411	0.00105	G	A	0.341	0.000129565	2200007
Height_PMID36224396	rs10811534	0.00365327	0.00105	G	A	0.338	0.000522568	2200007
Height_PMID36224396	rs1412394	0.00495659	0.00155	C	T	0.111	0.00143245	2200007
Height_PMID36224396	rs10965044	-0.00422667	0.00117	C	T	0.242	0.000305518	2200007
Height_PMID36224396	rs4382559	-0.0046451	0.00144	G	A	0.868	0.00129325	2200007
Height_PMID36224396	rs2811720	-0.00479553	0.00147	C	G	0.877	0.00114473	2200007
Height_PMID36224396	rs2811712	-0.00819149	0.00143	A	G	0.873	1.12164e-08	2200007
Height_PMID36224396	rs3218018	0.0108767	0.0017	G	T	0.0815	1.66888e-10	2200007
Height_PMID36224396	rs1063192	0.00368995	0.000984	A	G	0.624	0.000177604	2200007
Height_PMID36224396	rs2069421	0.272049	0.0846	T	C	0.00128	0.00129539	2200007
Height_PMID36224396	rs573687	-0.00384791	0.00103	A	G	0.322	0.000188528	2200007
Height_PMID36224396	rs523096	-0.00378326	0.000995	G	A	0.373	0.000144301	2200007
Height_PMID36224396	rs518394	-0.00382237	0.000996	C	G	0.372	0.000123689	2200007
Height_PMID36224396	rs662463	-0.010928	0.00162	G	A	0.909	1.39388e-11	2200007
Height_PMID36224396	rs7865618	0.00367664	0.000995	A	G	0.638	0.000220983	2200007
Height_PMID36224396	rs2157719	0.00373639	0.000995	T	C	0.638	0.000172818	2200007
Height_PMID36224396	rs10965224	0.00340247	0.000975	A	T	0.629	0.000482087	2200007
Height_PMID36224396	rs4977756	0.00329926	0.000973	A	G	0.628	0.000693487	2200007
Height_PMID36224396	rs7866410	0.00776058	0.00233	G	T	0.11	0.000869763	2200007
Height_PMID36224396	rs7854629	-0.00986321	0.00153	A	G	0.684	1.03272e-10	2200007
Height_PMID36224396	rs10965269	-0.0149008	0.00128	G	A	0.196	1.49407e-31	2200007
Height_PMID36224396	rs1333053	0.0103714	0.00173	T	C	0.0903	1.91361e-09	2200007
Height_PMID36224396	rs10811668	-0.0106912	0.00112	A	C	0.275	1.76099e-21	2200007
Height_PMID36224396	rs1679014	-0.00737178	0.00192	C	T	0.936	0.000120161	2200007
Height_PMID36224396	rs11792798	0.00975924	0.00266	G	T	0.0392	0.000246057	2200007
Height_PMID36224396	rs6475620	0.00920504	0.00259	G	T	0.0466	0.000371843	2200007
Height_PMID36224396	rs1679023	-0.00797994	0.00181	G	A	0.907	1.07353e-05	2200007
Height_PMID36224396	rs1327049	-0.00756661	0.00158	C	T	0.886	1.72707e-06	2200007
Height_PMID36224396	rs10121530	-0.00951898	0.00197	T	G	0.938	1.40507e-06	2200007
Height_PMID36224396	rs1575971	-0.00917664	0.0019	T	C	0.93	1.40313e-06	2200007
Height_PMID36224396	rs7047631	-0.00318669	0.000986	A	G	0.558	0.00122698	2200007
Height_PMID36224396	rs1359741	-0.00345713	0.000978	A	G	0.542	0.000406189	2200007
Height_PMID36224396	rs10757308	-0.00340635	0.000984	C	G	0.55	0.000537498	2200007
Height_PMID36224396	rs10965326	-0.00340286	0.000983	G	A	0.566	0.000539621	2200007
Height_PMID36224396	rs3903983	-0.0033097	0.000984	G	A	0.559	0.000767476	2200007
Height_PMID36224396	rs7872794	-0.00358746	0.000972	T	G	0.527	0.000224015	2200007
Height_PMID36224396	rs2025795	-0.00336332	0.000967	A	C	0.518	0.000506003	2200007
Height_PMID36224396	rs1360136	-0.00348956	0.000979	G	A	0.536	0.000364223	2200007
Height_PMID36224396	rs1327063	-0.00327024	0.000975	G	C	0.526	0.000800419	2200007
Height_PMID36224396	rs10738625	-0.0035526	0.000979	A	G	0.541	0.000285606	2200007
Height_PMID36224396	rs10738626	-0.00352465	0.000982	T	C	0.54	0.000333615	2200007
Height_PMID36224396	rs693370	0.00526844	0.0015	A	G	0.114	0.00044932	2200007
Height_PMID36224396	rs6475646	0.00424527	0.00132	A	G	0.84	0.00124817	2200007
Height_PMID36224396	rs10738628	0.00375684	0.00105	A	G	0.703	0.000341073	2200007
Height_PMID36224396	rs1999124	-0.00599117	0.0014	C	G	0.134	1.93964e-05	2200007
Height_PMID36224396	rs2221132	0.00487911	0.00126	A	C	0.832	0.000104791	2200007
Height_PMID36224396	rs7859900	0.00496152	0.00135	G	T	0.854	0.000240365	2200007
Height_PMID36224396	rs10757335	0.00413572	0.00127	A	T	0.829	0.00115186	2200007
Height_PMID36224396	rs10757346	-0.00398622	0.00115	A	C	0.782	0.000545533	2200007
Height_PMID36224396	rs10965400	-0.00427152	0.000976	T	C	0.588	1.21233e-05	2200007
Height_PMID36224396	rs10965408	-0.00750014	0.00227	T	C	0.0486	0.000952624	2200007
Height_PMID36224396	rs17768235	-0.00334792	0.000975	C	T	0.399	0.000594109	2200007
Height_PMID36224396	rs13289091	-0.003402	0.000974	G	A	0.4	0.000478497	2200007
Height_PMID36224396	rs4133767	-0.00328373	0.000964	G	A	0.418	0.00066022	2200007
Height_PMID36224396	rs495897	-0.00363796	0.00098	C	T	0.567	0.000206207	2200007
Height_PMID36224396	rs7847958	-0.00547251	0.000975	G	C	0.429	1.95884e-08	2200007
Height_PMID36224396	rs505061	-0.00299189	0.000939	A	C	0.504	0.00143617	2200007
Height_PMID36224396	rs10811771	-0.00519416	0.000993	G	A	0.343	1.68083e-07	2200007
Height_PMID36224396	rs593899	-0.00346582	0.000949	T	C	0.495	0.000261341	2200007
Height_PMID36224396	rs547279	-0.00315466	0.000959	C	T	0.565	0.00100883	2200007
Height_PMID36224396	rs604537	-0.00383814	0.000993	C	G	0.651	0.000111001	2200007
Height_PMID36224396	rs473261	-0.00322988	0.000953	G	C	0.574	0.000703475	2200007
Height_PMID36224396	rs10117288	-0.00360138	0.000957	A	G	0.576	0.000167058	2200007
Height_PMID36224396	rs10811780	-0.00353291	0.000992	T	A	0.378	0.000368186	2200007
Height_PMID36224396	rs4147239	-0.00355441	0.000983	G	A	0.374	0.000301429	2200007
Height_PMID36224396	rs4246846	-0.00365478	0.00098	T	C	0.376	0.000192507	2200007
Height_PMID36224396	rs1381921	-0.00314	0.000968	C	T	0.45	0.00118526	2200007
Height_PMID36224396	rs1937037	0.00321044	0.000986	T	G	0.425	0.00113604	2200007
Height_PMID36224396	rs10757372	0.00318987	0.000964	T	C	0.429	0.000932544	2200007
Height_PMID36224396	rs1463006	-0.00312501	0.000979	G	A	0.477	0.00141689	2200007
Height_PMID36224396	rs1531482	0.00360091	0.00108	T	C	0.297	0.000844709	2200007
Height_PMID36224396	rs16906847	-0.0139152	0.0037	A	G	0.0188	0.000166606	2200007
Height_PMID36224396	rs10811854	0.00364621	0.000978	T	C	0.485	0.000193704	2200007
Height_PMID36224396	rs7873939	0.0034212	0.000982	C	A	0.527	0.000495374	2200007
Height_PMID36224396	rs1953826	0.00751323	0.00118	T	C	0.796	1.94769e-10	2200007
Height_PMID36224396	rs1416515	0.00693055	0.00114	C	T	0.765	1.05123e-09	2200007
Height_PMID36224396	rs1227463	0.00726661	0.0012	G	A	0.817	1.62275e-09	2200007
Height_PMID36224396	rs10811868	-0.0090874	0.00103	A	G	0.296	1.3514e-18	2200007
Height_PMID36224396	rs1339142	-0.0082068	0.0011	C	T	0.239	1.10121e-13	2200007
Height_PMID36224396	rs1339140	-0.00785842	0.0011	A	C	0.249	1.0423e-12	2200007
Height_PMID36224396	rs17769769	-0.00543946	0.00126	C	T	0.168	1.49633e-05	2200007
Height_PMID36224396	rs2225964	0.00534494	0.00103	T	G	0.697	1.89695e-07	2200007
Height_PMID36224396	rs10965747	0.00577053	0.00109	G	A	0.74	1.23726e-07	2200007
Height_PMID36224396	rs10120631	0.00608379	0.00114	A	G	0.784	1.07045e-07	2200007
Height_PMID36224396	rs4609278	0.00636546	0.00106	G	A	0.71	1.84603e-09	2200007
Height_PMID36224396	rs1544161	0.0072184	0.00108	G	A	0.741	1.97964e-11	2200007
Height_PMID36224396	rs7868472	0.00631057	0.00133	G	C	0.736	1.93541e-06	2200007
Height_PMID36224396	rs1411731	0.00671917	0.00105	T	C	0.707	1.55707e-10	2200007
Height_PMID36224396	rs1360379	0.00756066	0.00102	T	C	0.596	1.18468e-13	2200007
Height_PMID36224396	rs4977607	0.00509489	0.000965	T	C	0.609	1.27854e-07	2200007
Height_PMID36224396	rs10757418	0.00505973	0.000964	A	G	0.607	1.54154e-07	2200007
Height_PMID36224396	rs10811903	0.00768547	0.00114	C	G	0.777	1.85886e-11	2200007
Height_PMID36224396	rs1360382	0.00643492	0.00101	G	A	0.341	1.6663e-10	2200007
Height_PMID36224396	rs4291350	0.00457167	0.000959	C	T	0.575	1.85066e-06	2200007
Height_PMID36224396	rs10811922	0.00427741	0.000974	A	G	0.393	1.12041e-05	2200007
Height_PMID36224396	rs4977853	0.00503909	0.000964	A	C	0.58	1.72923e-07	2200007
Height_PMID36224396	rs4977854	0.00472533	0.000969	C	T	0.39	1.07347e-06	2200007
Height_PMID36224396	rs10811926	0.00519255	0.000997	T	C	0.373	1.92462e-07	2200007
Height_PMID36224396	rs10811927	0.00353652	0.00106	G	A	0.694	0.000837022	2200007
Height_PMID36224396	rs109156	0.005829	0.00103	G	A	0.397	1.35559e-08	2200007
Height_PMID36224396	rs274948	0.00615786	0.00116	C	T	0.479	1.18866e-07	2200007
Height_PMID36224396	rs1329044	-0.00416999	0.00126	C	T	0.173	0.000945004	2200007
Height_PMID36224396	rs12236195	-0.00378464	0.00114	T	C	0.223	0.000920103	2200007
Height_PMID36224396	rs2891189	-0.00402963	0.00105	A	G	0.327	0.000115357	2200007
Height_PMID36224396	rs7038525	-0.00411052	0.00122	T	C	0.185	0.000740857	2200007
Height_PMID36224396	rs702223	-0.00309778	0.000962	A	C	0.387	0.00128306	2200007
Height_PMID36224396	rs10966087	-0.00517805	0.00119	C	T	0.193	1.30625e-05	2200007
Height_PMID36224396	rs783562	-0.00320834	0.000982	A	G	0.411	0.00108969	2200007
Height_PMID36224396	rs4142149	0.00367049	0.001	C	A	0.355	0.000251127	2200007
Height_PMID36224396	rs957252	0.00346174	0.000951	C	A	0.516	0.000271696	2200007
Height_PMID36224396	rs9406901	0.00368696	0.00104	G	A	0.693	0.000414442	2200007
Height_PMID36224396	rs2787165	-0.00380134	0.0011	T	C	0.247	0.000559325	2200007
Height_PMID36224396	rs10967231	0.00320162	0.000997	G	T	0.375	0.00132831	2200007
Height_PMID36224396	rs10967232	0.00321208	0.000997	T	C	0.375	0.00127886	2200007
Height_PMID36224396	rs16910679	-0.00338791	0.00101	T	C	0.326	0.000793168	2200007
Height_PMID36224396	rs10812444	-0.00355652	0.00099	C	T	0.352	0.000326114	2200007
Height_PMID36224396	rs17755607	-0.00552187	0.00155	C	T	0.103	0.000364293	2200007
Height_PMID36224396	rs7872881	-0.00549437	0.00149	G	T	0.116	0.00022443	2200007
Height_PMID36224396	rs7045881	-0.00469608	0.00145	T	A	0.119	0.00121416	2200007
Height_PMID36224396	rs7035755	-0.00506995	0.00143	G	A	0.123	0.000403413	2200007
Height_PMID36224396	rs10967625	-0.00570525	0.00147	G	A	0.117	0.000103613	2200007
Height_PMID36224396	rs12352441	-0.00567463	0.00147	G	A	0.117	0.000111672	2200007
Height_PMID36224396	rs625630	0.00596047	0.00139	T	G	0.865	1.76735e-05	2200007
Height_PMID36224396	rs3861015	-0.00536971	0.00161	A	G	0.0923	0.000847858	2200007
Height_PMID36224396	rs13293051	-0.00336498	0.000995	G	T	0.395	0.000723462	2200007
Height_PMID36224396	rs664461	-0.00332645	0.00095	C	T	0.427	0.000463782	2200007
Height_PMID36224396	rs538679	-0.00330502	0.000951	A	C	0.423	0.000510848	2200007
Height_PMID36224396	rs671804	-0.00403881	0.00116	G	A	0.778	0.000482421	2200007
Height_PMID36224396	rs682632	-0.00975665	0.0026	C	A	0.963	0.000176922	2200007
Height_PMID36224396	rs489347	-0.00320665	0.000994	G	C	0.639	0.00126199	2200007
Height_PMID36224396	rs633903	-0.0037183	0.00111	G	T	0.227	0.000845489	2200007
Height_PMID36224396	rs606342	-0.00365211	0.000939	T	G	0.48	0.000101172	2200007
Height_PMID36224396	rs692946	-0.00360446	0.000937	G	A	0.494	0.000119987	2200007
Height_PMID36224396	rs550721	-0.00359075	0.000939	C	T	0.467	0.00013114	2200007
Height_PMID36224396	rs639225	-0.00361409	0.000937	G	A	0.469	0.000114359	2200007
Height_PMID36224396	rs2273720	0.00776319	0.00229	C	A	0.0417	0.000705924	2200007
Height_PMID36224396	rs10812534	0.00350192	0.00104	G	A	0.315	0.000727007	2200007
Height_PMID36224396	rs17778819	-0.00352801	0.00109	C	T	0.275	0.0011967	2200007
Height_PMID36224396	rs10967875	-0.00395627	0.00107	C	T	0.254	0.000225119	2200007
Height_PMID36224396	rs10967907	-0.00391759	0.00101	G	A	0.391	0.000107688	2200007
Height_PMID36224396	rs7035694	-0.00387463	0.001	A	G	0.394	0.000108336	2200007
Height_PMID36224396	rs1888380	-0.00355095	0.000951	G	A	0.415	0.000189975	2200007
Height_PMID36224396	rs7044577	-0.00349197	0.000949	C	A	0.417	0.000232396	2200007
Height_PMID36224396	rs7030274	-0.00361053	0.000954	C	T	0.415	0.00015438	2200007
Height_PMID36224396	rs10812573	-0.00329561	0.000981	G	A	0.363	0.000784302	2200007
Height_PMID36224396	rs10118529	-0.00326436	0.00101	G	A	0.402	0.00120509	2200007
Height_PMID36224396	rs10121765	0.00302109	0.000949	C	A	0.512	0.00145197	2200007
Height_PMID36224396	rs6475992	0.00426824	0.00126	A	G	0.516	0.000679507	2200007
Height_PMID36224396	rs17696142	-0.00821996	0.00121	G	A	0.207	1.17097e-11	2200007
Height_PMID36224396	rs2589053	0.00324751	0.00101	T	C	0.663	0.00125178	2200007
Height_PMID36224396	rs2814699	-0.00342024	0.000997	G	T	0.34	0.000603004	2200007
Height_PMID36224396	rs2589054	-0.00323943	0.000986	G	A	0.345	0.00101405	2200007
Height_PMID36224396	rs10812596	-0.00364706	0.00101	G	A	0.331	0.000303893	2200007
Height_PMID36224396	rs7021930	-0.00734533	0.00104	A	G	0.297	1.69217e-12	2200007
Height_PMID36224396	rs774359	-0.00396203	0.00111	C	T	0.228	0.000367048	2200007
Height_PMID36224396	rs7030973	-0.00354465	0.00112	A	G	0.225	0.00151756	2200007
Height_PMID36224396	rs1930021	-0.00372023	0.00107	T	C	0.305	0.000526812	2200007
Height_PMID36224396	rs10968257	-0.00521096	0.00156	C	T	0.112	0.000832717	2200007
Height_PMID36224396	rs12553579	0.00446211	0.00122	C	A	0.185	0.000250844	2200007
Height_PMID36224396	rs2891312	-0.0034463	0.00104	A	G	0.728	0.00095713	2200007
Height_PMID36224396	rs7045929	-0.00348755	0.00104	T	C	0.723	0.000810212	2200007
Height_PMID36224396	rs4878817	-0.00330127	0.000952	A	G	0.591	0.000522316	2200007
Height_PMID36224396	rs4878209	-0.00327104	0.000952	G	A	0.591	0.000591187	2200007
Height_PMID36224396	rs994246	-0.00607928	0.00141	G	T	0.872	1.73513e-05	2200007
Height_PMID36224396	rs10812754	-0.00335626	0.000964	T	C	0.389	0.000500197	2200007
Height_PMID36224396	rs4305988	-0.00545454	0.00147	C	T	0.886	0.000213818	2200007
Height_PMID36224396	rs4574938	-0.00368391	0.00113	C	T	0.781	0.00109435	2200007
Height_PMID36224396	rs10124465	-0.00539357	0.00147	T	C	0.885	0.000253209	2200007
Height_PMID36224396	rs4546742	-0.00357374	0.00113	G	T	0.782	0.0016323	2200007
Height_PMID36224396	rs3904396	0.00339961	0.00105	C	A	0.711	0.00121175	2200007
Height_PMID36224396	rs1928663	0.00360433	0.00108	A	G	0.252	0.000827057	2200007
Height_PMID36224396	rs10491662	0.00385377	0.00114	C	T	0.222	0.000732168	2200007
Height_PMID36224396	rs1928660	0.00385309	0.00114	C	T	0.222	0.000747621	2200007
Height_PMID36224396	rs17597784	0.00402349	0.00118	G	A	0.203	0.000653495	2200007
Height_PMID36224396	rs17455550	0.026388	0.00811	T	C	0.0129	0.00113191	2200007
Height_PMID36224396	rs1335159	-0.0160136	0.00332	A	C	0.974	1.42223e-06	2200007
Height_PMID36224396	rs1842636	0.00353264	0.00109	G	A	0.74	0.00124942	2200007
Height_PMID36224396	rs1556395	-0.00317282	0.000992	C	T	0.658	0.0013751	2200007
Height_PMID36224396	rs1537156	0.00381451	0.00119	A	G	0.198	0.00136217	2200007
Height_PMID36224396	rs3928808	-0.00347277	0.00105	T	C	0.288	0.000907034	2200007
Height_PMID36224396	rs992710	-0.00350644	0.000991	A	G	0.347	0.000403601	2200007
Height_PMID36224396	rs1831290	-0.00631601	0.00173	A	G	0.916	0.00026182	2200007
Height_PMID36224396	rs1411866	-0.0062923	0.00173	C	T	0.916	0.000277797	2200007
Height_PMID36224396	rs7021875	-0.0062916	0.00174	G	A	0.918	0.000299498	2200007
Height_PMID36224396	rs7854942	-0.00582831	0.0017	A	G	0.913	0.000603457	2200007
Height_PMID36224396	rs17215333	-0.00413683	0.00111	T	C	0.243	0.000205905	2200007
Height_PMID36224396	rs4879578	-0.00633341	0.00171	C	G	0.907	0.000206425	2200007
Height_PMID36224396	rs10970932	-0.00327927	0.000991	A	G	0.383	0.000933032	2200007
Height_PMID36224396	rs10813796	0.00310399	0.000949	G	A	0.539	0.00106621	2200007
Height_PMID36224396	rs7857056	0.00472775	0.00137	G	A	0.141	0.000559119	2200007
Height_PMID36224396	rs17288004	-0.00603661	0.00126	G	T	0.165	1.56294e-06	2200007
Height_PMID36224396	rs4879586	0.00426185	0.00111	C	A	0.261	0.000123351	2200007
Height_PMID36224396	rs10758139	-0.00425088	0.000981	G	A	0.352	1.46992e-05	2200007
Height_PMID36224396	rs7022554	-0.00405093	0.000943	G	A	0.552	1.7498e-05	2200007
Height_PMID36224396	rs12985	-0.00354338	0.000973	C	T	0.386	0.000272192	2200007
Height_PMID36224396	rs10970986	-0.0051049	0.00106	C	T	0.273	1.57859e-06	2200007
Height_PMID36224396	rs10738890	-0.00436681	0.000993	C	T	0.356	1.08427e-05	2200007
Height_PMID36224396	rs9650702	-0.00586661	0.00123	A	G	0.179	1.6981e-06	2200007
Height_PMID36224396	rs944582	-0.00413948	0.00107	A	G	0.656	0.000110382	2200007
Height_PMID36224396	rs868608	-0.00593194	0.000975	T	C	0.504	1.18945e-09	2200007
Height_PMID36224396	rs10970997	0.00581018	0.000969	G	A	0.484	1.98749e-09	2200007
Height_PMID36224396	rs10971001	-0.005973	0.000986	G	A	0.377	1.40534e-09	2200007
Height_PMID36224396	rs6476362	-0.00637117	0.00122	C	T	0.179	1.73561e-07	2200007
Height_PMID36224396	rs605383	-0.00697091	0.000984	T	C	0.569	1.41918e-12	2200007
Height_PMID36224396	rs628425	-0.00692244	0.00114	C	T	0.248	1.42467e-09	2200007
Height_PMID36224396	rs637421	-0.00725325	0.00098	C	T	0.578	1.34741e-13	2200007
Height_PMID36224396	rs629566	-0.00709655	0.00118	C	T	0.241	1.55296e-09	2200007
Height_PMID36224396	rs1329007	0.0108521	0.00329	T	C	0.022	0.000988184	2200007
Height_PMID36224396	rs10971246	-0.00419261	0.00129	A	G	0.187	0.00118449	2200007
Height_PMID36224396	rs10813912	0.00408811	0.00107	G	A	0.665	0.000134894	2200007
Height_PMID36224396	rs10813913	0.00916699	0.00144	C	A	0.131	1.9274e-10	2200007
Height_PMID36224396	rs10971259	0.00487252	0.00129	T	C	0.179	0.000163409	2200007
Height_PMID36224396	rs3780475	-0.00369109	0.00108	G	A	0.325	0.000608671	2200007
Height_PMID36224396	rs884546	-0.00448361	0.00126	A	G	0.191	0.000386905	2200007
Height_PMID36224396	rs10813916	-0.00462485	0.00126	C	T	0.191	0.000241796	2200007
Height_PMID36224396	rs10758178	-0.00382306	0.00108	G	C	0.324	0.000380126	2200007
Height_PMID36224396	rs4879656	-0.00401706	0.00106	A	C	0.34	0.000159614	2200007
Height_PMID36224396	rs10971333	0.00957811	0.00141	C	T	0.133	1.02567e-11	2200007
Height_PMID36224396	rs3818644	-0.00385016	0.00105	C	A	0.658	0.00025755	2200007
Height_PMID36224396	rs2274769	-0.00441185	0.001	A	G	0.334	1.02764e-05	2200007
Height_PMID36224396	rs2297215	-0.00514027	0.00118	G	A	0.195	1.28945e-05	2200007
Height_PMID36224396	rs10971361	-0.00437472	0.001	A	C	0.331	1.26885e-05	2200007
Height_PMID36224396	rs10758180	-0.00584586	0.000962	G	A	0.392	1.21084e-09	2200007
Height_PMID36224396	rs10758181	-0.00436292	0.001	T	C	0.331	1.3347e-05	2200007
Height_PMID36224396	rs2274766	0.00884248	0.00146	A	T	0.125	1.29818e-09	2200007
Height_PMID36224396	rs1537039	-0.00551666	0.00097	G	A	0.38	1.28386e-08	2200007
Height_PMID36224396	rs10813930	-0.00551265	0.000971	C	T	0.379	1.35777e-08	2200007
Height_PMID36224396	rs10971392	-0.00698154	0.00103	C	T	0.297	1.17472e-11	2200007
Height_PMID36224396	rs13300152	-0.00527898	0.00109	A	G	0.252	1.29488e-06	2200007
Height_PMID36224396	rs10758186	-0.00553811	0.000981	G	A	0.388	1.67535e-08	2200007
Height_PMID36224396	rs581450	0.00806731	0.00211	C	T	0.94	0.000134887	2200007
Height_PMID36224396	rs1013216	0.00455739	0.00122	G	A	0.798	0.000185584	2200007
Height_PMID36224396	rs10813946	0.00380842	0.00108	G	A	0.266	0.000445884	2200007
Height_PMID36224396	rs10971409	-0.00714613	0.00207	A	G	0.0585	0.000544815	2200007
Height_PMID36224396	rs12342831	0.00591714	0.00105	C	T	0.282	1.85975e-08	2200007
Height_PMID36224396	rs10813951	0.00595422	0.00105	G	A	0.282	1.61729e-08	2200007
Height_PMID36224396	rs913214	0.00436413	0.001	A	G	0.351	1.26427e-05	2200007
Height_PMID36224396	rs10971439	0.00613036	0.00129	C	T	0.186	1.85139e-06	2200007
Height_PMID36224396	rs1702956	-0.00314447	0.000965	A	G	0.483	0.00112045	2200007
Height_PMID36224396	rs1070042	-0.00332762	0.000968	G	A	0.464	0.00058629	2200007
Height_PMID36224396	rs696284	-0.00323392	0.00102	T	G	0.687	0.0015877	2200007
Height_PMID36224396	rs545575	-0.00496974	0.00148	G	A	0.112	0.000769921	2200007
Height_PMID36224396	rs10813965	0.0035043	0.00101	A	G	0.328	0.000539787	2200007
Height_PMID36224396	rs1622785	-0.00334854	0.001	G	A	0.665	0.000841844	2200007
Height_PMID36224396	rs1702639	-0.00415458	0.000957	T	G	0.553	1.41621e-05	2200007
Height_PMID36224396	rs830406	-0.00321148	0.00101	T	C	0.661	0.00140287	2200007
Height_PMID36224396	rs515252	-0.00811698	0.00127	T	A	0.186	1.42785e-10	2200007
Height_PMID36224396	rs1702669	-0.00850045	0.00126	G	A	0.171	1.3088e-11	2200007
Height_PMID36224396	rs550758	-0.00401978	0.00109	T	G	0.264	0.000231599	2200007
Height_PMID36224396	rs706107	-0.00402586	0.00109	A	G	0.264	0.000220377	2200007
Height_PMID36224396	rs706108	-0.00405331	0.00109	G	A	0.264	0.000200461	2200007
Height_PMID36224396	rs706112	-0.00375361	0.00109	T	C	0.265	0.000603335	2200007
Height_PMID36224396	rs706113	-0.00377139	0.00109	T	C	0.265	0.000570558	2200007
Height_PMID36224396	rs12350735	0.0159762	0.00424	A	G	0.0227	0.000162294	2200007
Height_PMID36224396	rs706115	-0.00964133	0.00125	G	C	0.172	1.33319e-14	2200007
Height_PMID36224396	rs706117	-0.00403688	0.00109	G	A	0.268	0.00021401	2200007
Height_PMID36224396	rs706118	-0.0040647	0.0011	G	T	0.271	0.000217983	2200007
Height_PMID36224396	rs706120	0.00972839	0.00126	T	C	0.834	1.36482e-14	2200007
Height_PMID36224396	rs706121	0.00972199	0.00126	T	C	0.834	1.41738e-14	2200007
Height_PMID36224396	rs3758271	-0.00953362	0.00134	C	T	0.146	1.22469e-12	2200007
Height_PMID36224396	rs831275	0.00966437	0.00131	C	T	0.848	1.85297e-13	2200007
Height_PMID36224396	rs12336160	0.0226427	0.00469	T	G	0.0174	1.35525e-06	2200007
Height_PMID36224396	rs831287	0.00965291	0.00126	T	C	0.83	1.6769e-14	2200007
Height_PMID36224396	rs706127	0.00427783	0.0011	G	A	0.738	0.000104983	2200007
Height_PMID36224396	rs10971469	0.0231892	0.00488	T	A	0.017	1.99794e-06	2200007
Height_PMID36224396	rs12351910	0.015397	0.00448	A	G	0.0201	0.000589046	2200007
Height_PMID36224396	rs10125308	0.0229957	0.00525	G	A	0.0145	1.19616e-05	2200007
Height_PMID36224396	rs10121477	0.0233103	0.00533	G	T	0.0142	1.20165e-05	2200007
Height_PMID36224396	rs10217130	0.0233584	0.00536	C	T	0.0141	1.30857e-05	2200007
Height_PMID36224396	rs10971476	0.0230769	0.00535	G	T	0.0145	1.58814e-05	2200007
Height_PMID36224396	rs675469	0.00488549	0.00111	A	G	0.747	1.08425e-05	2200007
Height_PMID36224396	rs10813978	0.00399789	0.00118	C	T	0.189	0.000736523	2200007
Height_PMID36224396	rs567691	0.00390795	0.00121	T	C	0.184	0.00128987	2200007
Height_PMID36224396	rs3739680	-0.00475506	0.0013	C	T	0.157	0.000256528	2200007
Height_PMID36224396	rs12336161	-0.00809832	0.00247	G	C	0.0381	0.00105186	2200007
Height_PMID36224396	rs1856202	-0.00738011	0.0013	G	A	0.813	1.22604e-08	2200007
Height_PMID36224396	rs2734596	0.00957255	0.00142	G	C	0.129	1.441e-11	2200007
Height_PMID36224396	rs2005616	-0.00706119	0.000995	T	G	0.631	1.24697e-12	2200007
Height_PMID36224396	rs10971709	-0.00491893	0.00115	T	C	0.243	1.886e-05	2200007
Height_PMID36224396	rs216367	0.00699446	0.000991	T	A	0.369	1.67697e-12	2200007
Height_PMID36224396	rs2486675	0.00704525	0.000991	T	G	0.369	1.16912e-12	2200007
Height_PMID36224396	rs13295276	-0.00498511	0.00149	A	G	0.13	0.000791012	2200007
Height_PMID36224396	rs10971738	-0.00427317	0.00112	C	T	0.272	0.000133837	2200007
Height_PMID36224396	rs2050789	-0.00891961	0.00139	G	A	0.154	1.57034e-10	2200007
Height_PMID36224396	rs10971778	-0.00409314	0.00128	G	A	0.163	0.00137816	2200007
Height_PMID36224396	rs4817	0.00698969	0.000993	C	T	0.371	1.92871e-12	2200007
Height_PMID36224396	rs3739690	-0.00492373	0.00113	G	A	0.256	1.28611e-05	2200007
Height_PMID36224396	rs12553933	-0.00433522	0.00126	G	T	0.17	0.000589363	2200007
Height_PMID36224396	rs1785509	-0.00674683	0.000996	A	G	0.633	1.23963e-11	2200007
Height_PMID36224396	rs7853333	-0.00583312	0.00167	G	A	0.907	0.000485177	2200007
Height_PMID36224396	rs7871764	-0.0105068	0.00105	G	T	0.708	1.2475e-23	2200007
Height_PMID36224396	rs1052656	0.00442271	0.00102	C	T	0.635	1.56494e-05	2200007
Height_PMID36224396	rs2296897	0.00611161	0.00101	C	T	0.327	1.24295e-09	2200007
Height_PMID36224396	rs10971910	0.00612395	0.00101	C	T	0.327	1.19802e-09	2200007
Height_PMID36224396	rs10758240	0.00618698	0.00109	C	T	0.69	1.39569e-08	2200007
Height_PMID36224396	rs10511914	0.0061979	0.00109	C	T	0.687	1.15384e-08	2200007
Height_PMID36224396	rs4879743	0.00609521	0.00101	T	C	0.326	1.59329e-09	2200007
Height_PMID36224396	rs13296299	-0.00486738	0.00113	A	T	0.229	1.72585e-05	2200007
Height_PMID36224396	rs10971969	0.0103918	0.00134	G	A	0.145	1.10293e-14	2200007
Height_PMID36224396	rs4319185	0.00450118	0.00119	C	T	0.802	0.000145961	2200007
Height_PMID36224396	rs13302285	0.00934899	0.00216	G	A	0.054	1.48989e-05	2200007
Height_PMID36224396	rs1049567	0.00506198	0.00118	C	T	0.787	1.84776e-05	2200007
Height_PMID36224396	rs10972032	0.00584642	0.00121	T	C	0.232	1.32049e-06	2200007
Height_PMID36224396	rs7868756	0.00582828	0.00121	C	T	0.232	1.42585e-06	2200007
Height_PMID36224396	rs1929638	0.00515195	0.00118	T	A	0.791	1.36574e-05	2200007
Height_PMID36224396	rs7045680	0.00450346	0.00119	G	A	0.802	0.000152202	2200007
Height_PMID36224396	rs4878560	0.00576183	0.00121	A	C	0.229	1.95657e-06	2200007
Height_PMID36224396	rs7028914	0.00579208	0.00121	A	G	0.229	1.73401e-06	2200007
Height_PMID36224396	rs7862080	0.00455809	0.00118	G	A	0.801	0.000118039	2200007
Height_PMID36224396	rs34871820	0.00940397	0.00217	T	C	0.0538	1.45576e-05	2200007
Height_PMID36224396	rs13298510	0.00936403	0.00218	T	C	0.053	1.80215e-05	2200007
Height_PMID36224396	rs10972063	0.00655042	0.00125	G	A	0.187	1.48978e-07	2200007
Height_PMID36224396	rs10972084	0.0103008	0.00134	T	C	0.145	1.7474e-14	2200007
Height_PMID36224396	rs4878564	0.00618983	0.00129	C	T	0.178	1.56555e-06	2200007
Height_PMID36224396	rs2381117	0.00436042	0.00119	C	T	0.799	0.000236314	2200007
Height_PMID36224396	rs2890585	0.00927824	0.000975	G	C	0.601	1.72247e-21	2200007
Height_PMID36224396	rs10758257	0.00364187	0.000985	A	C	0.464	0.000217216	2200007
Height_PMID36224396	rs4879784	0.00627849	0.0011	G	T	0.748	1.06829e-08	2200007
Height_PMID36224396	rs7020234	-0.00673173	0.00118	C	T	0.77	1.10959e-08	2200007
Height_PMID36224396	rs10758259	-0.00671071	0.00118	A	G	0.771	1.12662e-08	2200007
Height_PMID36224396	rs10115705	-0.00631595	0.000938	A	G	0.502	1.67594e-11	2200007
Height_PMID36224396	rs946847	-0.00787662	0.00123	G	T	0.816	1.44088e-10	2200007
Height_PMID36224396	rs12551477	-0.00678106	0.00139	A	C	0.129	1.09813e-06	2200007
Height_PMID36224396	rs4590517	-0.00723095	0.00138	T	C	0.131	1.7335e-07	2200007
Height_PMID36224396	rs4256660	-0.00582556	0.00133	T	C	0.146	1.23877e-05	2200007
Height_PMID36224396	rs4879788	0.00430589	0.000975	G	A	0.401	1.00589e-05	2200007
Height_PMID36224396	rs7863906	-0.00576051	0.00133	A	G	0.148	1.4131e-05	2200007
Height_PMID36224396	rs1126119	-0.00506864	0.00132	G	C	0.147	0.000126583	2200007
Height_PMID36224396	rs7868688	0.00423719	0.000973	C	A	0.401	1.33875e-05	2200007
Height_PMID36224396	rs1111457	-0.00491215	0.00136	T	C	0.139	0.000293476	2200007
Height_PMID36224396	rs11793196	-0.00492254	0.00136	A	G	0.139	0.000284537	2200007
Height_PMID36224396	rs13301559	-0.0043913	0.00133	A	G	0.144	0.000942423	2200007
Height_PMID36224396	rs9657620	0.00378322	0.000984	A	G	0.378	0.000121377	2200007
Height_PMID36224396	rs2274592	-0.00630266	0.00103	T	C	0.655	1.01612e-09	2200007
Height_PMID36224396	rs12553466	0.00742716	0.00131	A	G	0.156	1.28057e-08	2200007
Height_PMID36224396	rs10758267	0.0034439	0.000963	A	G	0.442	0.000347822	2200007
Height_PMID36224396	rs10758268	-0.00360319	0.000963	G	T	0.548	0.000182325	2200007
Height_PMID36224396	rs3176818	-0.00493749	0.0014	G	A	0.124	0.000437589	2200007
Height_PMID36224396	rs3176813	-0.00523006	0.00144	T	C	0.119	0.000268676	2200007
Height_PMID36224396	rs11574919	0.0100335	0.00233	G	A	0.0469	1.6269e-05	2200007
Height_PMID36224396	rs10124246	0.00435395	0.0013	T	G	0.159	0.00083173	2200007
Height_PMID36224396	rs10972208	0.00431129	0.0013	A	G	0.159	0.000926864	2200007
Height_PMID36224396	rs924565	0.0102569	0.00281	A	G	0.0375	0.000255644	2200007
Height_PMID36224396	rs1115604	0.0085703	0.00234	C	T	0.0464	0.000250403	2200007
Height_PMID36224396	rs12686575	-0.00366172	0.0011	G	A	0.72	0.000847018	2200007
Height_PMID36224396	rs276663	-0.0116642	0.00344	A	G	0.98	0.000706811	2200007
Height_PMID36224396	rs4879836	-0.00419228	0.000952	A	G	0.474	1.05561e-05	2200007
Height_PMID36224396	rs7848532	-0.00468741	0.000981	C	A	0.479	1.74758e-06	2200007
Height_PMID36224396	rs13301981	-0.00536912	0.00103	A	G	0.41	1.70312e-07	2200007
Height_PMID36224396	rs885451	-0.00540205	0.00103	G	C	0.404	1.45785e-07	2200007
Height_PMID36224396	rs10814192	-0.00415712	0.00108	G	A	0.593	0.000122512	2200007
Height_PMID36224396	rs10972284	-0.00546885	0.00103	G	A	0.405	1.00131e-07	2200007
Height_PMID36224396	rs634801	-0.00467246	0.000974	A	C	0.48	1.59158e-06	2200007
Height_PMID36224396	rs630961	-0.00323686	0.000968	G	C	0.566	0.000831029	2200007
Height_PMID36224396	rs7851161	0.00346468	0.00102	T	A	0.402	0.000657467	2200007
Height_PMID36224396	rs10972487	0.00347575	0.00108	T	C	0.256	0.00125513	2200007
Height_PMID36224396	rs7040507	0.0198968	0.00616	T	G	0.0117	0.00123739	2200007
Height_PMID36224396	rs10814252	0.00371872	0.00116	A	G	0.21	0.00133564	2200007
Height_PMID36224396	rs4879907	-0.0038477	0.00121	C	T	0.809	0.00146901	2200007
Height_PMID36224396	rs1991624	-0.0162099	0.00254	G	T	0.0355	1.6177e-10	2200007
Height_PMID36224396	rs12551214	0.00702602	0.00194	C	T	0.0685	0.000295142	2200007
Height_PMID36224396	rs2153240	0.00591608	0.00114	G	A	0.696	1.95498e-07	2200007
Height_PMID36224396	rs34080245	-0.00480877	0.0013	T	C	0.155	0.000226332	2200007
Height_PMID36224396	rs1339374	0.00397036	0.00124	G	A	0.821	0.00141024	2200007
Height_PMID36224396	rs3829078	-0.00826577	0.00158	G	A	0.0931	1.74102e-07	2200007
Height_PMID36224396	rs3750433	0.0106277	0.00117	A	G	0.205	1.4059e-19	2200007
Height_PMID36224396	rs4879924	-0.00676958	0.00142	C	T	0.125	1.82327e-06	2200007
Height_PMID36224396	rs17259350	-0.0122922	0.00173	T	C	0.0781	1.34541e-12	2200007
Height_PMID36224396	rs2025126	0.0039962	0.00105	A	G	0.28	0.000135551	2200007
Height_PMID36224396	rs1885374	0.0101979	0.00268	A	C	0.965	0.000140428	2200007
Height_PMID36224396	rs2295794	-0.0101839	0.000952	T	C	0.419	1.03804e-26	2200007
Height_PMID36224396	rs4879926	0.00987064	0.00266	T	C	0.964	0.000206267	2200007
Height_PMID36224396	rs11541908	0.00365794	0.0011	A	G	0.254	0.000841202	2200007
Height_PMID36224396	rs7862485	-0.00954915	0.0027	A	G	0.0345	0.000414819	2200007
Height_PMID36224396	rs2295795	0.00388819	0.00105	A	G	0.277	0.000206255	2200007
Height_PMID36224396	rs2295797	0.0039303	0.00106	C	T	0.278	0.000203485	2200007
Height_PMID36224396	rs1534847	0.0038911	0.00106	C	T	0.277	0.000247274	2200007
Height_PMID36224396	rs2737274	0.0105677	0.00293	C	T	0.971	0.000317196	2200007
Height_PMID36224396	rs10972567	-0.0107255	0.000966	A	C	0.416	1.27185e-28	2200007
Height_PMID36224396	rs3763630	0.0144427	0.00121	T	C	0.184	1.17657e-32	2200007
Height_PMID36224396	rs10814274	0.00351446	0.00095	T	C	0.416	0.000216387	2200007
Height_PMID36224396	rs3750434	0.00345994	0.000952	A	G	0.415	0.000277411	2200007
Height_PMID36224396	rs1570246	0.00311856	0.000958	T	G	0.414	0.00113444	2200007
Height_PMID36224396	rs1570248	0.0154586	0.001	T	C	0.679	1.01816e-53	2200007
Height_PMID36224396	rs1570249	0.0034532	0.000949	A	G	0.417	0.000272161	2200007
Height_PMID36224396	rs1322045	0.014767	0.000998	A	G	0.668	1.46239e-49	2200007
Height_PMID36224396	rs12351842	-0.00600028	0.00173	G	C	0.0887	0.00051424	2200007
Height_PMID36224396	rs7020668	0.0175793	0.00506	G	A	0.0188	0.000515846	2200007
Height_PMID36224396	rs13301140	0.0121041	0.00113	T	C	0.224	1.12321e-26	2200007
Height_PMID36224396	rs3793543	0.0129049	0.00112	G	A	0.233	1.3434e-30	2200007
Height_PMID36224396	rs1322044	0.0129096	0.00112	C	T	0.234	1.28913e-30	2200007
Height_PMID36224396	rs10758325	0.00553372	0.000967	A	G	0.397	1.03453e-08	2200007
Height_PMID36224396	rs28764013	0.0294394	0.0081	A	G	0.0039	0.000278062	2200007
Height_PMID36224396	rs13294264	0.015999	0.00122	T	C	0.182	1.56191e-39	2200007
Height_PMID36224396	rs4879929	0.00452184	0.00142	T	C	0.851	0.00143811	2200007
Height_PMID36224396	rs2065039	0.0119781	0.00115	T	C	0.215	1.61568e-25	2200007
Height_PMID36224396	rs10738948	0.0142713	0.000963	C	T	0.619	1.07112e-49	2200007
Height_PMID36224396	rs2236294	0.0121388	0.00116	A	G	0.21	1.09842e-25	2200007
Height_PMID36224396	rs7854812	0.0121251	0.00116	A	T	0.21	1.23993e-25	2200007
Height_PMID36224396	rs7035913	-0.01528	0.00104	C	A	0.283	1.10374e-48	2200007
Height_PMID36224396	rs12345598	0.012551	0.00118	T	G	0.203	1.53766e-26	2200007
Height_PMID36224396	rs4879933	-0.00712379	0.00101	A	G	0.659	1.5274e-12	2200007
Height_PMID36224396	rs10814288	0.00976001	0.00111	A	G	0.232	1.86762e-18	2200007
Height_PMID36224396	rs12000024	0.0101027	0.00112	G	A	0.219	1.72628e-19	2200007
Height_PMID36224396	rs927440	-0.00677336	0.00101	A	T	0.678	1.83413e-11	2200007
Height_PMID36224396	rs7864548	-0.0112205	0.000962	A	G	0.412	1.98172e-31	2200007
Height_PMID36224396	rs10814293	-0.00658083	0.00116	A	G	0.539	1.32074e-08	2200007
Height_PMID36224396	rs10972619	0.00725476	0.0012	G	A	0.193	1.47676e-09	2200007
Height_PMID36224396	rs7861968	-0.0141785	0.00149	G	C	0.11	1.87242e-21	2200007
Height_PMID36224396	rs7847862	-0.0138011	0.00148	G	A	0.112	1.43073e-20	2200007
Height_PMID36224396	rs13291644	-0.015054	0.000996	A	G	0.333	1.30853e-51	2200007
Height_PMID36224396	rs7867847	-0.0118354	0.00113	T	C	0.218	1.06406e-25	2200007
Height_PMID36224396	rs12684292	-0.0118025	0.00113	C	T	0.218	1.1809e-25	2200007
Height_PMID36224396	rs747804	-0.0151812	0.000994	A	G	0.336	1.23501e-52	2200007
Height_PMID36224396	rs12376565	-0.00545499	0.00145	T	C	0.132	0.000162335	2200007
Height_PMID36224396	rs16932803	0.00548089	0.00125	T	G	0.178	1.13151e-05	2200007
Height_PMID36224396	rs732233	0.00481586	0.001	G	A	0.333	1.46208e-06	2200007
Height_PMID36224396	rs7036414	0.00370098	0.001	C	T	0.328	0.000227234	2200007
Height_PMID36224396	rs16932816	-0.00477248	0.00135	T	C	0.137	0.000407276	2200007
Height_PMID36224396	rs7028770	-0.00882053	0.00252	C	A	0.0409	0.000456469	2200007
Height_PMID36224396	rs12006109	-0.00909644	0.00252	T	C	0.041	0.000300632	2200007
Height_PMID36224396	rs12002189	-0.00910216	0.00252	T	A	0.041	0.000297834	2200007
Height_PMID36224396	rs1324461	-0.00417912	0.00118	A	G	0.197	0.000402588	2200007
Height_PMID36224396	rs7046501	-0.00436285	0.00118	G	C	0.194	0.000229856	2200007
Height_PMID36224396	rs10972680	-0.00404355	0.00119	G	A	0.192	0.000660068	2200007
Height_PMID36224396	rs10972683	-0.00402085	0.00119	A	G	0.192	0.000711913	2200007
Height_PMID36224396	rs942480	-0.00439527	0.00133	A	G	0.145	0.000909355	2200007
Height_PMID36224396	rs4314728	-0.00674506	0.00129	C	T	0.162	1.72922e-07	2200007
Height_PMID36224396	rs2077559	-0.00717145	0.00127	G	A	0.164	1.65744e-08	2200007
Height_PMID36224396	rs1111711	-0.00720497	0.00127	A	G	0.164	1.39424e-08	2200007
Height_PMID36224396	rs10814323	-0.00404581	0.00114	A	G	0.221	0.000364668	2200007
Height_PMID36224396	rs7035468	-0.00312977	0.000942	A	G	0.464	0.000897196	2200007
Height_PMID36224396	rs7866368	-0.00654995	0.00182	G	A	0.0931	0.00032429	2200007
Height_PMID36224396	rs7033405	0.0106792	0.00301	G	T	0.0295	0.000393329	2200007
Height_PMID36224396	rs10972726	-0.00345367	0.000997	A	C	0.341	0.000533802	2200007
Height_PMID36224396	rs10972754	0.00367177	0.000962	C	T	0.522	0.000135317	2200007
Height_PMID36224396	rs7025074	0.00343504	0.000965	T	C	0.513	0.000369691	2200007
Height_PMID36224396	rs10972784	0.00380191	0.00117	C	T	0.756	0.00113617	2200007
Height_PMID36224396	rs2772220	0.00418224	0.00118	G	A	0.77	0.000393826	2200007
Height_PMID36224396	rs615108	0.00422007	0.00118	G	C	0.77	0.000348155	2200007
Height_PMID36224396	rs7036926	0.00378449	0.00118	G	T	0.769	0.00131939	2200007
Height_PMID36224396	rs2182817	0.00361016	0.00114	A	G	0.749	0.00147037	2200007
Height_PMID36224396	rs2182818	0.00367269	0.00114	G	C	0.752	0.00126175	2200007
Height_PMID36224396	rs2381410	0.00372501	0.00115	C	A	0.756	0.00117482	2200007
Height_PMID36224396	rs12378860	0.00572953	0.000948	A	C	0.499	1.52012e-09	2200007
Height_PMID36224396	rs1105783	0.00386737	0.00105	A	G	0.286	0.00023735	2200007
Height_PMID36224396	rs12379853	0.00392247	0.00103	T	C	0.298	0.000141944	2200007
Height_PMID36224396	rs10814392	0.00385888	0.00122	T	C	0.178	0.00154391	2200007
Height_PMID36224396	rs3824425	0.00413836	0.00122	T	C	0.178	0.000729151	2200007
Height_PMID36224396	rs4880023	-0.00553934	0.00175	G	T	0.893	0.00154165	2200007
Height_PMID36224396	rs10758409	-0.00420927	0.00131	T	C	0.669	0.00133244	2200007
Height_PMID36224396	rs4074255	-0.00336854	0.00105	C	T	0.687	0.00134639	2200007
Height_PMID36224396	rs4268201	-0.004452	0.00127	G	T	0.83	0.00045474	2200007
Height_PMID36224396	rs10973122	0.00544539	0.0016	C	T	0.0978	0.000673836	2200007
Height_PMID36224396	rs3780160	-0.00468576	0.00145	C	T	0.88	0.00123371	2200007
Height_PMID36224396	rs7048971	0.0198991	0.00541	A	G	0.0201	0.000235463	2200007
Height_PMID36224396	rs7046268	0.0200747	0.00548	A	G	0.0199	0.000249974	2200007
Height_PMID36224396	rs1325916	0.00315185	0.000961	C	T	0.564	0.00103562	2200007
Height_PMID36224396	rs6476657	0.00472172	0.00123	A	G	0.209	0.000126068	2200007
Height_PMID36224396	rs2057644	0.00463757	0.00123	A	G	0.209	0.000168607	2200007
Height_PMID36224396	rs2057643	0.00464057	0.00123	C	T	0.209	0.000167125	2200007
Height_PMID36224396	rs1001206	0.00488042	0.00147	T	C	0.146	0.000872573	2200007
Height_PMID36224396	rs17508250	-0.00926772	0.00125	G	A	0.17	1.23044e-13	2200007
Height_PMID36224396	rs12551499	-0.00918891	0.00124	C	A	0.173	1.43784e-13	2200007
Height_PMID36224396	rs12345385	-0.00422257	0.00109	G	A	0.265	0.000103361	2200007
Height_PMID36224396	rs7873508	-0.00443868	0.00101	G	A	0.321	1.12721e-05	2200007
Height_PMID36224396	rs1409145	-0.00908059	0.00134	C	T	0.143	1.31508e-11	2200007
Height_PMID36224396	rs2296551	-0.00833444	0.00124	T	C	0.178	1.82321e-11	2200007
Height_PMID36224396	rs10973545	-0.00323623	0.000962	A	G	0.519	0.000769931	2200007
Height_PMID36224396	rs1324195	-0.00318631	0.000962	A	C	0.519	0.000923651	2200007
Height_PMID36224396	rs927631	-0.00865833	0.00135	A	G	0.141	1.41779e-10	2200007
Height_PMID36224396	rs872775	-0.00828417	0.0013	C	A	0.156	1.84574e-10	2200007
Height_PMID36224396	rs10511954	-0.00910715	0.00134	T	C	0.143	1.10555e-11	2200007
Height_PMID36224396	rs7873455	-0.00917966	0.00136	T	C	0.14	1.36113e-11	2200007
Height_PMID36224396	rs2147248	-0.00923561	0.00136	G	A	0.14	1.02089e-11	2200007
Height_PMID36224396	rs2005084	-0.00870215	0.00135	G	A	0.143	1.11359e-10	2200007
Height_PMID36224396	rs2281784	-0.0105237	0.00299	C	T	0.0311	0.000427269	2200007
Height_PMID36224396	rs12000226	-0.0104582	0.00299	G	A	0.0311	0.000460975	2200007
Height_PMID36224396	rs7031755	-0.0107338	0.00298	T	C	0.0312	0.000322029	2200007
Height_PMID36224396	rs1465071	-0.0113235	0.00307	G	T	0.0293	0.000225169	2200007
Height_PMID36224396	rs4878743	0.00368096	0.00105	T	C	0.681	0.000480642	2200007
Height_PMID36224396	rs7467749	0.00678312	0.00175	T	A	0.077	0.000105917	2200007
Height_PMID36224396	rs943934	0.0066854	0.00174	T	C	0.0777	0.000126514	2200007
Height_PMID36224396	rs4098834	-0.0078643	0.00242	C	T	0.276	0.00115887	2200007
Height_PMID36224396	rs10511949	0.0181089	0.00541	T	G	0.0301	0.000822786	2200007
Height_PMID36224396	rs10758527	0.00325027	0.00102	G	A	0.703	0.00147357	2200007
Height_PMID36224396	rs7045327	0.0154788	0.0046	C	T	0.024	0.000766948	2200007
Height_PMID36224396	rs7028925	0.014393	0.00454	T	C	0.0266	0.00150494	2200007
Height_PMID36224396	rs10746973	-0.00412641	0.00125	G	A	0.809	0.000927124	2200007
Height_PMID36224396	rs10117198	0.0045864	0.00124	C	G	0.192	0.000228637	2200007
Height_PMID36224396	rs4745451	-0.00416797	0.00113	A	C	0.717	0.000239285	2200007
Height_PMID36224396	rs7031059	0.00419562	0.00113	C	T	0.278	0.000208376	2200007
Height_PMID36224396	rs11138581	-0.00581057	0.00181	T	C	0.0816	0.00133682	2200007
Height_PMID36224396	rs2001699	-0.00622242	0.00166	G	A	0.0951	0.000178868	2200007
Height_PMID36224396	rs11138830	-0.00612743	0.00167	T	C	0.0936	0.000245829	2200007
Height_PMID36224396	rs4744901	-0.0060209	0.00168	C	T	0.0935	0.000332642	2200007
Height_PMID36224396	rs10867647	-0.00517994	0.00152	G	A	0.118	0.000630978	2200007
Height_PMID36224396	rs11138927	-0.00604707	0.00157	T	C	0.106	0.000115231	2200007
Height_PMID36224396	rs4744904	-0.00594168	0.00167	C	T	0.0968	0.000367879	2200007
Height_PMID36224396	rs10867672	-0.005204	0.00152	G	A	0.116	0.00063112	2200007
Height_PMID36224396	rs1113067	-0.00547722	0.00151	A	G	0.119	0.000290309	2200007
Height_PMID36224396	rs3897966	-0.00512272	0.00152	T	C	0.116	0.000748872	2200007
Height_PMID36224396	rs11139043	-0.00522427	0.00152	T	G	0.116	0.000584576	2200007
Height_PMID36224396	rs10481740	-0.00399233	0.00103	C	A	0.673	0.000113831	2200007
Height_PMID36224396	rs10735584	-0.00599784	0.00189	T	C	0.927	0.00153226	2200007
Height_PMID36224396	rs7857325	-0.0063653	0.00196	T	C	0.931	0.00116315	2200007
Height_PMID36224396	rs10511980	-0.00352419	0.00102	G	A	0.613	0.000524684	2200007
Height_PMID36224396	rs10511981	-0.00668038	0.00187	T	C	0.922	0.000345695	2200007
Height_PMID36224396	rs943537	-0.00336494	0.00102	C	T	0.611	0.000995479	2200007
Height_PMID36224396	rs1998972	-0.00669092	0.00186	A	G	0.922	0.00033103	2200007
Height_PMID36224396	rs7020575	-0.00665494	0.00192	A	T	0.926	0.000538749	2200007
Height_PMID36224396	rs1927128	-0.00362222	0.00105	T	C	0.673	0.00054743	2200007
Height_PMID36224396	rs2871297	-0.00626656	0.00195	C	A	0.937	0.00127421	2200007
Height_PMID36224396	rs11791792	0.00650939	0.00173	T	C	0.0886	0.000163652	2200007
Height_PMID36224396	rs2309645	-0.00654358	0.00193	A	G	0.936	0.000716152	2200007
Height_PMID36224396	rs1180089	0.00643479	0.00193	G	C	0.0638	0.000877503	2200007
Height_PMID36224396	rs1180109	-0.00602858	0.00156	C	T	0.895	0.000111026	2200007
Height_PMID36224396	rs1180116	-0.00576182	0.00155	A	G	0.895	0.000205461	2200007
Height_PMID36224396	rs11142350	-0.00397048	0.00103	G	A	0.672	0.000113165	2200007
Height_PMID36224396	rs10868798	0.00585753	0.0016	A	G	0.0963	0.000251793	2200007
Height_PMID36224396	rs11142355	0.00595302	0.00158	A	G	0.0997	0.000162818	2200007
Height_PMID36224396	rs10125617	-0.00348235	0.000989	C	T	0.571	0.000429305	2200007
Height_PMID36224396	rs10868806	-0.0034474	0.000997	C	A	0.571	0.000547749	2200007
Height_PMID36224396	rs10735597	-0.00999424	0.00272	A	G	0.968	0.000243518	2200007
Height_PMID36224396	rs7043171	-0.00915877	0.00266	G	C	0.966	0.000584957	2200007
Height_PMID36224396	rs10868816	-0.00313979	0.000985	C	T	0.392	0.0014309	2200007
Height_PMID36224396	rs11142402	-0.00327984	0.000998	T	G	0.385	0.00101055	2200007
Height_PMID36224396	rs10868824	-0.00319969	0.001	A	G	0.382	0.00139157	2200007
Height_PMID36224396	rs1832218	-0.00319162	0.001	C	T	0.382	0.00143776	2200007
Height_PMID36224396	rs7022001	-0.00394209	0.00102	T	A	0.608	0.000106553	2200007
Height_PMID36224396	rs6560132	-0.00387953	0.00102	T	C	0.61	0.000136337	2200007
Height_PMID36224396	rs7854234	-0.00394921	0.00102	G	A	0.609	0.000103437	2200007
Height_PMID36224396	rs11142427	-0.00337503	0.00101	C	A	0.356	0.000859535	2200007
Height_PMID36224396	rs13299473	-0.00319626	0.000977	G	T	0.38	0.00107236	2200007
Height_PMID36224396	rs13299487	-0.00318019	0.000977	A	T	0.38	0.00113564	2200007
Height_PMID36224396	rs41530345	0.00476835	0.00125	T	C	0.179	0.000131524	2200007
Height_PMID36224396	rs4745013	0.00353321	0.00101	A	G	0.358	0.000467613	2200007
Height_PMID36224396	rs10868841	-0.00329089	0.000989	T	G	0.364	0.000878448	2200007
Height_PMID36224396	rs4744599	-0.0040117	0.00106	C	T	0.718	0.000159532	2200007
Height_PMID36224396	rs7046672	0.00530733	0.0014	C	T	0.127	0.000155947	2200007
Height_PMID36224396	rs17535865	0.00543987	0.00143	C	T	0.121	0.000138525	2200007
Height_PMID36224396	rs7853385	0.00504991	0.00145	T	C	0.116	0.000502188	2200007
Height_PMID36224396	rs1932701	-0.00526243	0.00141	A	G	0.874	0.000185709	2200007
Height_PMID36224396	rs7040145	-0.00462854	0.000968	A	G	0.598	1.72934e-06	2200007
Height_PMID36224396	rs10780945	-0.00510966	0.00096	A	T	0.534	1.01792e-07	2200007
Height_PMID36224396	rs1889915	-0.0050829	0.000959	C	T	0.537	1.15716e-07	2200007
Height_PMID36224396	rs10283892	-0.00415247	0.000955	A	C	0.579	1.37097e-05	2200007
Height_PMID36224396	rs10746847	-0.00411569	0.000954	T	C	0.575	1.6034e-05	2200007
Height_PMID36224396	rs10746848	-0.00414815	0.000954	T	G	0.575	1.38663e-05	2200007
Height_PMID36224396	rs10746850	-0.00503467	0.000967	A	G	0.581	1.94087e-07	2200007
Height_PMID36224396	rs11790957	-0.00392655	0.00117	C	T	0.199	0.000827756	2200007
Height_PMID36224396	rs7849151	-0.00473109	0.00141	C	T	0.138	0.000822741	2200007
Height_PMID36224396	rs1558926	0.00412906	0.00111	A	G	0.25	0.00018789	2200007
Height_PMID36224396	rs6560173	-0.00420532	0.00122	G	A	0.186	0.000557409	2200007
Height_PMID36224396	rs12552248	-0.00457756	0.00123	C	T	0.18	0.000191108	2200007
Height_PMID36224396	rs7873024	-0.00384189	0.00116	T	C	0.228	0.000898117	2200007
Height_PMID36224396	rs7026563	-0.00465919	0.00123	T	C	0.181	0.000154104	2200007
Height_PMID36224396	rs918225	-0.00371891	0.00116	T	C	0.228	0.00138301	2200007
Height_PMID36224396	rs972387	-0.00383528	0.00117	T	A	0.228	0.00101582	2200007
Height_PMID36224396	rs10868968	-0.00306614	0.000955	T	G	0.463	0.00132828	2200007
Height_PMID36224396	rs11142716	-0.00306186	0.000955	T	G	0.464	0.00134415	2200007
Height_PMID36224396	rs7027389	-0.00502403	0.00139	T	C	0.145	0.000302302	2200007
Height_PMID36224396	rs10781015	0.00406186	0.00118	G	T	0.777	0.000588584	2200007
Height_PMID36224396	rs11791357	-0.00517741	0.00134	T	C	0.152	0.000113833	2200007
Height_PMID36224396	rs12344569	-0.00769522	0.00216	C	T	0.0573	0.000356788	2200007
Height_PMID36224396	rs1935338	0.00777655	0.00109	C	T	0.675	1.18619e-12	2200007
Height_PMID36224396	rs12238624	-0.00860932	0.00151	T	C	0.114	1.27368e-08	2200007
Height_PMID36224396	rs7020319	-0.0099738	0.00231	C	T	0.0545	1.60439e-05	2200007
Height_PMID36224396	rs2163439	-0.00848802	0.00151	C	T	0.114	1.84021e-08	2200007
Height_PMID36224396	rs12002628	0.00848187	0.00114	C	T	0.742	1.01109e-13	2200007
Height_PMID36224396	rs7034150	-0.00767402	0.00222	A	G	0.0592	0.00053924	2200007
Height_PMID36224396	rs10869025	0.00850543	0.00115	C	T	0.745	1.47028e-13	2200007
Height_PMID36224396	rs11142842	0.0057622	0.00119	G	A	0.73	1.39189e-06	2200007
Height_PMID36224396	rs11142845	-0.005536	0.00154	T	C	0.107	0.000318515	2200007
Height_PMID36224396	rs4549848	0.0058178	0.00119	G	A	0.746	1.04126e-06	2200007
Height_PMID36224396	rs6560207	-0.00576815	0.0012	T	G	0.245	1.59117e-06	2200007
Height_PMID36224396	rs10123278	0.00692228	0.00158	C	T	0.832	1.23423e-05	2200007
Height_PMID36224396	rs4745116	-0.00678227	0.00141	T	G	0.424	1.39566e-06	2200007
Height_PMID36224396	rs7861216	-0.00600668	0.00124	C	A	0.195	1.18403e-06	2200007
Height_PMID36224396	rs17057129	-0.00584687	0.00122	C	A	0.203	1.80178e-06	2200007
Height_PMID36224396	rs25692	0.00511443	0.00134	A	G	0.141	0.000142079	2200007
Height_PMID36224396	rs17057428	0.00613469	0.0016	G	A	0.0947	0.000123959	2200007
Height_PMID36224396	rs4287003	0.00738775	0.00207	C	G	0.0672	0.00034929	2200007
Height_PMID36224396	rs4416886	0.00735993	0.00207	T	C	0.0672	0.000367563	2200007
Height_PMID36224396	rs12552331	-0.00547561	0.00097	G	A	0.505	1.67414e-08	2200007
Height_PMID36224396	rs12237110	0.0046207	0.00122	T	C	0.2	0.000152403	2200007
Height_PMID36224396	rs10869127	0.00465238	0.00122	T	G	0.2	0.000137519	2200007
Height_PMID36224396	rs11143130	0.0076298	0.00206	A	G	0.0682	0.000209401	2200007
Height_PMID36224396	rs10869130	0.00454098	0.0012	A	G	0.207	0.000162272	2200007
Height_PMID36224396	rs11143144	-0.00424314	0.000994	T	G	0.378	1.96504e-05	2200007
Height_PMID36224396	rs4618766	0.00581519	0.0012	A	G	0.206	1.29474e-06	2200007
Height_PMID36224396	rs4484759	0.00581271	0.0012	C	T	0.207	1.25485e-06	2200007
Height_PMID36224396	rs7867133	0.00495428	0.00104	G	A	0.314	1.86154e-06	2200007
Height_PMID36224396	rs10781083	0.00459494	0.00105	T	C	0.296	1.2692e-05	2200007
Height_PMID36224396	rs10781085	0.00498571	0.00104	A	C	0.315	1.48972e-06	2200007
Height_PMID36224396	rs11143199	0.00870344	0.00248	C	T	0.0419	0.000452313	2200007
Height_PMID36224396	rs11143202	0.00875888	0.00248	T	C	0.0419	0.000413259	2200007
Height_PMID36224396	rs11143223	0.00928006	0.00247	C	T	0.0419	0.000175771	2200007
Height_PMID36224396	rs4141883	0.00396303	0.00102	A	T	0.385	0.000110019	2200007
Height_PMID36224396	rs1322484	-0.00392118	0.0011	A	G	0.235	0.000367732	2200007
Height_PMID36224396	rs7849626	-0.00349361	0.000961	C	A	0.554	0.000277263	2200007
Height_PMID36224396	rs12379445	0.00371317	0.000974	G	T	0.399	0.00013856	2200007
Height_PMID36224396	rs969	0.00333208	0.000953	C	T	0.439	0.000468774	2200007
Height_PMID36224396	rs909172	0.00333274	0.000956	A	G	0.439	0.000490119	2200007
Height_PMID36224396	rs3012508	-0.00459166	0.000966	T	C	0.491	1.98197e-06	2200007
Height_PMID36224396	rs3012509	-0.0046306	0.000968	G	A	0.472	1.71883e-06	2200007
Height_PMID36224396	rs2146187	-0.00374895	0.000964	C	A	0.554	0.000101212	2200007
Height_PMID36224396	rs10869174	0.00461918	0.000971	T	C	0.56	1.96323e-06	2200007
Height_PMID36224396	rs4526421	0.00419881	0.000956	G	C	0.525	1.12613e-05	2200007
Height_PMID36224396	rs12004208	0.00415175	0.000955	C	T	0.509	1.38109e-05	2200007
Height_PMID36224396	rs7040392	0.00462021	0.000965	T	C	0.548	1.67493e-06	2200007
Height_PMID36224396	rs7857674	0.00356018	0.00107	T	G	0.705	0.000892871	2200007
Height_PMID36224396	rs7044241	0.00461356	0.000963	T	A	0.543	1.66209e-06	2200007
Height_PMID36224396	rs7855743	0.00458086	0.000962	A	G	0.543	1.94137e-06	2200007
Height_PMID36224396	rs10869183	0.00361403	0.000971	C	T	0.451	0.000198013	2200007
Height_PMID36224396	rs6560287	0.00341559	0.000966	C	A	0.497	0.000405735	2200007
Height_PMID36224396	rs7866185	0.00308105	0.000963	T	A	0.467	0.00137393	2200007
Height_PMID36224396	rs7856874	0.00319924	0.000972	G	A	0.529	0.00100068	2200007
Height_PMID36224396	rs7864744	0.00348581	0.000975	T	G	0.397	0.000351743	2200007
Height_PMID36224396	rs7851577	0.00346123	0.000965	G	A	0.497	0.000332695	2200007
Height_PMID36224396	rs6560293	0.00315842	0.000976	C	A	0.531	0.00120708	2200007
Height_PMID36224396	rs660519	0.00398381	0.00119	C	T	0.201	0.000789996	2200007
Height_PMID36224396	rs184725	0.00393299	0.00119	T	C	0.194	0.000980708	2200007
Height_PMID36224396	rs348465	0.00384719	0.00118	T	C	0.199	0.00116304	2200007
Height_PMID36224396	rs618596	0.00391437	0.00118	T	C	0.2	0.000903863	2200007
Height_PMID36224396	rs617590	0.0039079	0.00118	C	T	0.2	0.000922835	2200007
Height_PMID36224396	rs348479	0.00394002	0.00118	G	T	0.2	0.000842129	2200007
Height_PMID36224396	rs348481	0.00394687	0.00118	C	T	0.2	0.000837672	2200007
Height_PMID36224396	rs348485	0.00420419	0.00119	C	T	0.194	0.00042197	2200007
Height_PMID36224396	rs2017362	0.00311687	0.000979	T	C	0.387	0.00146171	2200007
Height_PMID36224396	rs7027604	-0.00321212	0.000966	C	A	0.53	0.000885177	2200007
Height_PMID36224396	rs647880	0.00499173	0.00102	C	T	0.326	1.0491e-06	2200007
Height_PMID36224396	rs1424482	-0.00483727	0.000992	T	C	0.598	1.07142e-06	2200007
Height_PMID36224396	rs10869208	0.00436364	0.00101	T	C	0.342	1.43303e-05	2200007
Height_PMID36224396	rs6560311	0.00431241	0.00101	T	G	0.341	1.82375e-05	2200007
Height_PMID36224396	rs2995128	-0.00392485	0.00102	C	A	0.663	0.000117809	2200007
Height_PMID36224396	rs7853400	0.00331214	0.00102	A	G	0.401	0.00115837	2200007
Height_PMID36224396	rs7028573	0.00368674	0.00106	G	A	0.318	0.00051112	2200007
Height_PMID36224396	rs7040007	0.00353584	0.00106	C	T	0.313	0.000839283	2200007
Height_PMID36224396	rs4745209	0.00346702	0.00106	C	T	0.306	0.00107063	2200007
Height_PMID36224396	rs7862749	-0.00370575	0.00102	C	T	0.649	0.000264413	2200007
Height_PMID36224396	rs12379775	-0.00359295	0.000987	G	A	0.554	0.00027126	2200007
Height_PMID36224396	rs10869215	-0.00373349	0.000988	A	G	0.554	0.000158085	2200007
Height_PMID36224396	rs13292677	-0.00352652	0.000982	G	A	0.576	0.000327198	2200007
Height_PMID36224396	rs1961830	-0.00358377	0.00098	C	T	0.576	0.000256594	2200007
Height_PMID36224396	rs11143457	-0.00360079	0.000982	G	C	0.576	0.000245053	2200007
Height_PMID36224396	rs12346069	-0.00338967	0.000991	A	T	0.576	0.000621465	2200007
Height_PMID36224396	rs1342026	-0.00350153	0.000998	G	A	0.559	0.000449095	2200007
Height_PMID36224396	rs4745212	-0.00388856	0.001	C	T	0.558	0.000102293	2200007
Height_PMID36224396	rs7863238	-0.00349937	0.000994	C	T	0.574	0.000429294	2200007
Height_PMID36224396	rs6560319	-0.0045845	0.00123	T	C	0.82	0.000192814	2200007
Height_PMID36224396	rs10116234	-0.00451017	0.00134	A	G	0.854	0.000754682	2200007
Height_PMID36224396	rs7848091	-0.00440531	0.00134	C	T	0.855	0.00098581	2200007
Height_PMID36224396	rs11795164	-0.00360095	0.00106	T	C	0.264	0.000679322	2200007
Height_PMID36224396	rs7034411	-0.00353277	0.00106	T	C	0.265	0.000832313	2200007
Height_PMID36224396	rs13290663	0.00476393	0.0013	T	C	0.154	0.000258096	2200007
Height_PMID36224396	rs10746917	-0.00456862	0.00133	A	G	0.854	0.000608396	2200007
Height_PMID36224396	rs17058649	0.0129757	0.00191	G	T	0.0757	1.15614e-11	2200007
Height_PMID36224396	rs9314804	0.00747112	0.00154	C	A	0.128	1.13577e-06	2200007
Height_PMID36224396	rs10114965	0.012713	0.00189	G	A	0.0767	1.86534e-11	2200007
Height_PMID36224396	rs12343428	0.0091796	0.00173	A	G	0.0927	1.16097e-07	2200007
Height_PMID36224396	rs4358862	0.0129075	0.0019	T	C	0.0758	1.04005e-11	2200007
Height_PMID36224396	rs17655458	0.0138119	0.00205	G	A	0.0607	1.63111e-11	2200007
Height_PMID36224396	rs1414166	0.00725959	0.00152	G	T	0.131	1.78217e-06	2200007
Height_PMID36224396	rs10869254	-0.0056422	0.000994	A	G	0.571	1.37308e-08	2200007
Height_PMID36224396	rs11143575	-0.00566269	0.000996	G	A	0.57	1.29885e-08	2200007
Height_PMID36224396	rs10781141	-0.00529912	0.001	G	A	0.576	1.20142e-07	2200007
Height_PMID36224396	rs10512021	0.00511907	0.00141	A	G	0.129	0.000287142	2200007
Height_PMID36224396	rs950058	0.00568015	0.0013	C	T	0.158	1.21868e-05	2200007
Height_PMID36224396	rs280565	0.00791692	0.00162	A	G	0.097	1.09818e-06	2200007
Height_PMID36224396	rs280562	0.00791073	0.00162	T	C	0.097	1.1236e-06	2200007
Height_PMID36224396	rs10781143	-0.00562275	0.000993	A	G	0.586	1.48491e-08	2200007
Height_PMID36224396	rs278754	0.00605321	0.001	A	G	0.359	1.46688e-09	2200007
Height_PMID36224396	rs278752	0.00640764	0.00101	A	G	0.347	1.97347e-10	2200007
Height_PMID36224396	rs407979	0.00596357	0.00105	G	A	0.29	1.1546e-08	2200007
Height_PMID36224396	rs2492827	0.00625369	0.00104	C	T	0.296	1.69022e-09	2200007
Height_PMID36224396	rs10781146	-0.00542413	0.000966	T	C	0.549	1.96534e-08	2200007
Height_PMID36224396	rs10781147	-0.00508286	0.000968	C	T	0.555	1.5045e-07	2200007
Height_PMID36224396	rs17658759	0.00532804	0.0014	G	A	0.129	0.000142731	2200007
Height_PMID36224396	rs10512023	-0.00470183	0.000979	T	C	0.584	1.57803e-06	2200007
Height_PMID36224396	rs9314809	-0.00319266	0.000985	A	G	0.641	0.00118548	2200007
Height_PMID36224396	rs156768	0.00355402	0.0011	A	G	0.27	0.00122969	2200007
Height_PMID36224396	rs1606326	-0.00315815	0.000983	T	G	0.613	0.0013093	2200007
Height_PMID36224396	rs1352514	-0.00429238	0.000991	A	C	0.626	1.48488e-05	2200007
Height_PMID36224396	rs12380453	0.00478256	0.00143	C	T	0.12	0.000790753	2200007
Height_PMID36224396	rs2490203	-0.00468093	0.00129	C	T	0.84	0.000278008	2200007
Height_PMID36224396	rs987818	-0.00468396	0.00132	A	G	0.851	0.000390214	2200007
Height_PMID36224396	rs2171659	-0.00479638	0.00132	C	T	0.852	0.000290319	2200007
Height_PMID36224396	rs11999541	-0.0124614	0.00344	C	T	0.0242	0.000286266	2200007
Height_PMID36224396	rs2125391	0.0049739	0.00136	G	A	0.151	0.000256878	2200007
Height_PMID36224396	rs10512029	0.00398938	0.00121	C	A	0.206	0.000947542	2200007
Height_PMID36224396	rs10121362	0.00391918	0.0012	A	G	0.189	0.00111501	2200007
Height_PMID36224396	rs4745262	0.00385719	0.0012	A	G	0.188	0.00130415	2200007
Height_PMID36224396	rs1902980	0.00392877	0.0012	C	T	0.189	0.00106043	2200007
Height_PMID36224396	rs9886818	0.00477034	0.00129	T	G	0.161	0.000221938	2200007
Height_PMID36224396	rs10869292	-0.00511743	0.00106	C	T	0.666	1.51515e-06	2200007
Height_PMID36224396	rs1379907	0.00432903	0.00125	T	C	0.201	0.000509855	2200007
Height_PMID36224396	rs1388360	-0.00658767	0.00103	A	G	0.628	1.9166e-10	2200007
Height_PMID36224396	rs726900	0.00552618	0.00128	G	T	0.178	1.60977e-05	2200007
Height_PMID36224396	rs1120249	0.00693181	0.00108	T	C	0.281	1.42389e-10	2200007
Height_PMID36224396	rs1388358	0.00788615	0.00099	G	A	0.44	1.61325e-15	2200007
Height_PMID36224396	rs11143769	-0.00826261	0.001	T	C	0.554	1.89841e-16	2200007
Height_PMID36224396	rs1491440	0.0073795	0.000999	T	G	0.424	1.50363e-13	2200007
Height_PMID36224396	rs2046913	0.00678932	0.00112	T	G	0.254	1.58457e-09	2200007
Height_PMID36224396	rs10114881	0.00693962	0.00103	C	T	0.352	1.80761e-11	2200007
Height_PMID36224396	rs10781185	0.00645151	0.00107	T	C	0.303	1.72929e-09	2200007
Height_PMID36224396	rs7020553	-0.00764692	0.00103	C	A	0.598	1.04883e-13	2200007
Height_PMID36224396	rs4623505	-0.00597457	0.0018	T	A	0.911	0.000873789	2200007
Height_PMID36224396	rs3903098	0.004445	0.00128	A	G	0.179	0.000520085	2200007
Height_PMID36224396	rs9411101	-0.00528764	0.0011	A	T	0.262	1.46906e-06	2200007
Height_PMID36224396	rs11143946	0.00607562	0.0014	C	G	0.141	1.51951e-05	2200007
Height_PMID36224396	rs4403479	-0.00530117	0.00109	C	A	0.263	1.09436e-06	2200007
Height_PMID36224396	rs17081046	-0.00891806	0.00232	C	T	0.0429	0.000121998	2200007
Height_PMID36224396	rs4554546	-0.00693194	0.00207	A	G	0.0537	0.000815931	2200007
Height_PMID36224396	rs17213494	-0.00526074	0.00108	C	G	0.261	1.09505e-06	2200007
Height_PMID36224396	rs10781226	0.00768514	0.001	A	C	0.395	1.97228e-14	2200007
Height_PMID36224396	rs10491927	-0.00665647	0.00103	G	C	0.305	1.07626e-10	2200007
Height_PMID36224396	rs7858517	-0.00871447	0.00231	A	C	0.0434	0.000165504	2200007
Height_PMID36224396	rs17060276	-0.0084659	0.0023	G	A	0.0439	0.000234763	2200007
Height_PMID36224396	rs9696306	-0.0047028	0.00107	C	A	0.274	1.08268e-05	2200007
Height_PMID36224396	rs17292796	-0.00575585	0.00109	T	C	0.257	1.43391e-07	2200007
Height_PMID36224396	rs12378707	-0.0036277	0.00105	A	G	0.293	0.000547513	2200007
Height_PMID36224396	rs7853479	-0.00459197	0.00104	A	G	0.291	1.0622e-05	2200007
Height_PMID36224396	rs17227876	-0.00630901	0.00111	A	T	0.244	1.33397e-08	2200007
Height_PMID36224396	rs17611535	0.00506917	0.00137	T	C	0.133	0.000222682	2200007
Height_PMID36224396	rs965897	0.00569674	0.00119	T	G	0.489	1.80962e-06	2200007
Height_PMID36224396	rs17690782	-0.00875934	0.00245	G	C	0.0425	0.000344385	2200007
Height_PMID36224396	rs41441545	0.00935441	0.00276	C	T	0.0326	0.000691139	2200007
Height_PMID36224396	rs11788292	-0.00779823	0.00101	A	G	0.319	1.14892e-14	2200007
Height_PMID36224396	rs7855997	0.00535426	0.000951	G	A	0.513	1.81529e-08	2200007
Height_PMID36224396	rs912202	-0.00776795	0.00101	C	G	0.32	1.13989e-14	2200007
Height_PMID36224396	rs7032677	0.00339538	0.000964	G	A	0.527	0.000427584	2200007
Height_PMID36224396	rs1327827	-0.0176169	0.002	C	T	0.928	1.46992e-18	2200007
Height_PMID36224396	rs7033059	0.00313762	0.000982	A	G	0.407	0.00140008	2200007
Height_PMID36224396	rs1327837	0.00326221	0.000981	A	G	0.408	0.000886528	2200007
Height_PMID36224396	rs3818559	0.003255	0.000983	C	A	0.409	0.000930494	2200007
Height_PMID36224396	rs1323368	0.00457593	0.00128	A	G	0.161	0.000352774	2200007
Height_PMID36224396	rs11144062	0.00414768	0.00129	A	G	0.164	0.00125091	2200007
Height_PMID36224396	rs1410226	0.00569804	0.00149	C	A	0.117	0.000131719	2200007
Height_PMID36224396	rs1536613	0.00366538	0.00114	G	A	0.255	0.0013019	2200007
Height_PMID36224396	rs17060497	0.0046451	0.00119	C	T	0.207	0.000100335	2200007
Height_PMID36224396	rs7864918	0.00441706	0.00117	T	C	0.205	0.000166006	2200007
Height_PMID36224396	rs7045338	0.0031797	0.000978	T	C	0.401	0.0011535	2200007
Height_PMID36224396	rs10512038	0.00402348	0.00109	C	T	0.248	0.000217595	2200007
Height_PMID36224396	rs17060535	0.00398313	0.0011	G	A	0.236	0.000300095	2200007
Height_PMID36224396	rs7047501	0.00419891	0.00109	G	A	0.247	0.000116535	2200007
Height_PMID36224396	rs17060550	0.00418773	0.00109	C	A	0.246	0.000122768	2200007
Height_PMID36224396	rs1333343	-0.00427181	0.00111	T	C	0.742	0.000110804	2200007
Height_PMID36224396	rs2800265	0.00340034	0.000958	A	G	0.442	0.000388469	2200007
Height_PMID36224396	rs12001798	-0.0042955	0.00117	A	G	0.203	0.000246304	2200007
Height_PMID36224396	rs1176828	-0.00766821	0.00236	C	T	0.95	0.00115302	2200007
Height_PMID36224396	rs7029929	0.00686841	0.00187	G	A	0.0767	0.000249085	2200007
Height_PMID36224396	rs4745367	-0.00449448	0.00117	C	T	0.208	0.000119712	2200007
Height_PMID36224396	rs10869475	0.00350368	0.00105	G	A	0.3	0.000881142	2200007
Height_PMID36224396	rs11144199	0.003771	0.00106	G	A	0.3	0.000366706	2200007
Height_PMID36224396	rs10869479	0.00408946	0.00107	T	C	0.286	0.000137365	2200007
Height_PMID36224396	rs10869491	-0.00319581	0.00096	A	G	0.445	0.000872988	2200007
Height_PMID36224396	rs911737	-0.00322447	0.000956	A	G	0.452	0.00074627	2200007
Height_PMID36224396	rs3780178	-0.00478839	0.001	C	T	0.335	1.88917e-06	2200007
Height_PMID36224396	rs13290703	-0.00494663	0.00131	G	A	0.3	0.00015546	2200007
Height_PMID36224396	rs10781269	-0.00515519	0.00135	G	A	0.338	0.000129544	2200007
Height_PMID36224396	rs1106242	-0.00318814	0.000955	T	C	0.402	0.000848009	2200007
Height_PMID36224396	rs1332519	0.00338346	0.000975	T	A	0.383	0.000519541	2200007
Height_PMID36224396	rs7034675	-0.00325757	0.000962	C	T	0.589	0.000709769	2200007
Height_PMID36224396	rs11144489	-0.00500167	0.00146	G	A	0.127	0.000593067	2200007
Height_PMID36224396	rs10869590	-0.00560148	0.00127	G	A	0.164	1.08149e-05	2200007
Height_PMID36224396	rs4320615	-0.00477908	0.000991	T	C	0.625	1.43205e-06	2200007
Height_PMID36224396	rs7864568	-0.00448288	0.00103	G	A	0.661	1.40711e-05	2200007
Height_PMID36224396	rs10869600	0.00328819	0.000955	G	A	0.55	0.000577279	2200007
Height_PMID36224396	rs1328571	0.0191763	0.00534	A	G	0.0106	0.000327073	2200007
Height_PMID36224396	rs17645740	0.0109914	0.00143	C	A	0.122	1.68312e-14	2200007
Height_PMID36224396	rs1410575	-0.00494531	0.00102	G	A	0.65	1.27164e-06	2200007
Height_PMID36224396	rs4745426	-0.00648411	0.00136	G	A	0.137	1.89801e-06	2200007
Height_PMID36224396	rs1360002	-0.00658872	0.00136	T	C	0.136	1.34749e-06	2200007
Height_PMID36224396	rs11144546	-0.00721282	0.00138	C	T	0.134	1.6158e-07	2200007
Height_PMID36224396	rs10512049	0.00768827	0.00199	T	C	0.065	0.00011164	2200007
Height_PMID36224396	rs2094588	0.00857318	0.00162	C	T	0.0922	1.26393e-07	2200007
Height_PMID36224396	rs4409460	0.00849604	0.00162	G	A	0.0922	1.55639e-07	2200007
Height_PMID36224396	rs1328579	-0.00442407	0.00136	A	T	0.144	0.0011701	2200007
Height_PMID36224396	rs11144566	-0.00444087	0.00129	C	A	0.161	0.000574317	2200007
Height_PMID36224396	rs1328549	0.0102238	0.00193	T	G	0.0659	1.17512e-07	2200007
Height_PMID36224396	rs693362	0.00470997	0.00143	G	A	0.858	0.000951031	2200007
Height_PMID36224396	rs11144588	0.00758237	0.00159	C	G	0.094	1.78366e-06	2200007
Height_PMID36224396	rs11144589	0.00771111	0.00159	C	A	0.0939	1.19317e-06	2200007
Height_PMID36224396	rs795085	0.00399242	0.00106	A	C	0.724	0.000172435	2200007
Height_PMID36224396	rs489571	-0.00379603	0.00117	C	T	0.239	0.00115191	2200007
Height_PMID36224396	rs11144593	0.00766179	0.00159	G	A	0.094	1.52492e-06	2200007
Height_PMID36224396	rs11144595	0.00757083	0.00159	A	G	0.0966	1.94661e-06	2200007
Height_PMID36224396	rs2149385	0.00376203	0.000976	T	C	0.602	0.000115123	2200007
Height_PMID36224396	rs487502	0.00533789	0.00112	T	C	0.24	1.95957e-06	2200007
Height_PMID36224396	rs7038479	0.00842425	0.00174	G	A	0.0794	1.34276e-06	2200007
Height_PMID36224396	rs11144600	-0.0041269	0.00126	T	C	0.173	0.0011013	2200007
Height_PMID36224396	rs10869637	-0.00418638	0.00127	C	T	0.173	0.000937305	2200007
Height_PMID36224396	rs1359716	0.00487085	0.00127	T	C	0.828	0.000129333	2200007
Height_PMID36224396	rs3934253	0.00478888	0.00127	A	G	0.831	0.000153864	2200007
Height_PMID36224396	rs11144628	0.00516912	0.00158	G	A	0.101	0.00109086	2200007
Height_PMID36224396	rs7023392	0.00476347	0.00133	T	C	0.148	0.000329629	2200007
Height_PMID36224396	rs2148592	0.00481812	0.00128	C	T	0.827	0.000162095	2200007
Height_PMID36224396	rs2148588	-0.00468302	0.00143	T	C	0.136	0.00104481	2200007
Height_PMID36224396	rs7030848	0.0110431	0.00129	A	G	0.162	1.30265e-17	2200007
Height_PMID36224396	rs4745455	0.00883862	0.00145	G	T	0.882	1.00047e-09	2200007
Height_PMID36224396	rs7041542	0.00412268	0.00121	G	A	0.193	0.000639456	2200007
Height_PMID36224396	rs7025650	0.00411569	0.00121	T	C	0.193	0.000652858	2200007
Height_PMID36224396	rs10869663	0.0134811	0.00316	C	T	0.0232	1.94488e-05	2200007
Height_PMID36224396	rs2182581	0.00409526	0.0012	C	T	0.196	0.000645338	2200007
Height_PMID36224396	rs7862766	-0.00944736	0.00147	T	G	0.116	1.17328e-10	2200007
Height_PMID36224396	rs11144664	-0.015057	0.00189	A	G	0.0751	1.89898e-15	2200007
Height_PMID36224396	rs7040769	0.0162037	0.00144	C	T	0.153	1.83274e-29	2200007
Height_PMID36224396	rs7031971	-0.00440756	0.00101	C	T	0.411	1.25096e-05	2200007
Height_PMID36224396	rs13283747	-0.00425545	0.000975	G	C	0.484	1.26267e-05	2200007
Height_PMID36224396	rs7849354	-0.00426112	0.000974	T	C	0.484	1.22416e-05	2200007
Height_PMID36224396	rs7024035	-0.00430239	0.000975	A	G	0.484	1.0266e-05	2200007
Height_PMID36224396	rs12115357	0.0225349	0.00249	T	C	0.0422	1.41565e-19	2200007
Height_PMID36224396	rs10869667	0.00479494	0.00144	G	A	0.871	0.000868677	2200007
Height_PMID36224396	rs4584211	0.00877042	0.000942	C	A	0.538	1.23066e-20	2200007
Height_PMID36224396	rs11144692	-0.00852374	0.00103	G	C	0.303	1.27673e-16	2200007
Height_PMID36224396	rs17061821	0.0121472	0.00252	T	C	0.039	1.47387e-06	2200007
Height_PMID36224396	rs2066188	-0.0118213	0.0011	C	T	0.243	1.01781e-26	2200007
Height_PMID36224396	rs10781319	-0.00924753	0.00105	A	G	0.282	1.32424e-18	2200007
Height_PMID36224396	rs1340510	-0.00690139	0.00108	A	G	0.734	1.37831e-10	2200007
Height_PMID36224396	rs914256	-0.00559487	0.00115	G	A	0.788	1.19158e-06	2200007
Height_PMID36224396	rs1890915	-0.00551278	0.00115	C	A	0.788	1.69768e-06	2200007
Height_PMID36224396	rs11144702	-0.00337739	0.00106	C	T	0.732	0.00149546	2200007
Height_PMID36224396	rs4144878	-0.0130108	0.00113	A	G	0.235	1.53768e-30	2200007
Height_PMID36224396	rs10869675	-0.00957802	0.00106	G	A	0.305	1.95808e-19	2200007
Height_PMID36224396	rs1340508	-0.00607518	0.00101	G	A	0.359	1.73213e-09	2200007
Height_PMID36224396	rs1416556	0.00546601	0.00114	A	G	0.228	1.56431e-06	2200007
Height_PMID36224396	rs12000040	0.00405936	0.000945	C	A	0.467	1.75816e-05	2200007
Height_PMID36224396	rs1832525	0.00441599	0.00132	A	C	0.164	0.000845947	2200007
Height_PMID36224396	rs2153228	-0.00420386	0.00122	G	A	0.204	0.00059097	2200007
Height_PMID36224396	rs11144739	0.0052143	0.00107	G	A	0.277	1.13276e-06	2200007
Height_PMID36224396	rs1475615	-0.00386381	0.000999	T	C	0.402	0.00011019	2200007
Height_PMID36224396	rs3949422	0.00558481	0.00107	C	G	0.275	1.66994e-07	2200007
Height_PMID36224396	rs1888706	0.00428657	0.00112	T	C	0.233	0.000129723	2200007
Height_PMID36224396	rs1416548	0.00412841	0.00111	T	C	0.228	0.000201945	2200007
Height_PMID36224396	rs1934128	0.00344888	0.000997	A	G	0.67	0.00054007	2200007
Height_PMID36224396	rs914366	0.00475631	0.000976	G	A	0.356	1.09716e-06	2200007
Height_PMID36224396	rs1571790	0.00337987	0.000966	T	A	0.601	0.00046546	2200007
Height_PMID36224396	rs1571791	0.00346391	0.000966	C	T	0.605	0.000335237	2200007
Height_PMID36224396	rs13290495	0.00884966	0.00104	A	G	0.301	1.82225e-17	2200007
Height_PMID36224396	rs1467773	-0.00554671	0.00129	G	A	0.172	1.76718e-05	2200007
Height_PMID36224396	rs2185227	-0.00559046	0.00129	G	A	0.172	1.53838e-05	2200007
Height_PMID36224396	rs990657	0.00505508	0.000961	C	T	0.591	1.44678e-07	2200007
Height_PMID36224396	rs10512054	0.00434677	0.001	C	G	0.667	1.42411e-05	2200007
Height_PMID36224396	rs1339241	0.00402187	0.000937	A	G	0.515	1.77848e-05	2200007
Height_PMID36224396	rs6560502	0.00493555	0.00102	A	G	0.683	1.31587e-06	2200007
Height_PMID36224396	rs13283154	-0.00350376	0.00105	A	C	0.565	0.000812292	2200007
Height_PMID36224396	rs3824474	-0.00718192	0.00199	G	A	0.0756	0.000309664	2200007
Height_PMID36224396	rs1888705	-0.00424406	0.000983	T	C	0.551	1.59152e-05	2200007
Height_PMID36224396	rs4745512	-0.0107847	0.00206	C	T	0.0659	1.65396e-07	2200007
Height_PMID36224396	rs4744783	-0.00466253	0.00106	G	A	0.291	1.17485e-05	2200007
Height_PMID36224396	rs1331387	-0.00540031	0.00102	G	A	0.678	1.1167e-07	2200007
Height_PMID36224396	rs17062158	0.00701852	0.00192	C	A	0.0633	0.000249694	2200007
Height_PMID36224396	rs7858468	0.00334549	0.00105	C	T	0.596	0.00142624	2200007
Height_PMID36224396	rs10122774	0.003428	0.00104	T	C	0.575	0.00101181	2200007
Height_PMID36224396	rs2377528	0.00498491	0.00139	T	C	0.133	0.000338134	2200007
Height_PMID36224396	rs10869723	0.0108097	0.00111	T	C	0.249	1.5001e-22	2200007
Height_PMID36224396	rs966097	-0.0139623	0.00102	C	T	0.348	1.2059e-42	2200007
Height_PMID36224396	rs7033364	0.00683927	0.00101	A	C	0.465	1.39411e-11	2200007
Height_PMID36224396	rs7854188	-0.00780948	0.00101	G	A	0.349	1.29025e-14	2200007
Height_PMID36224396	rs10781347	-0.00955966	0.00106	C	T	0.275	1.4404e-19	2200007
Height_PMID36224396	rs10869736	0.00925247	0.00105	C	T	0.339	1.23583e-18	2200007
Height_PMID36224396	rs11144803	-0.00555844	0.000972	G	A	0.386	1.06962e-08	2200007
Height_PMID36224396	rs10746997	-0.00895633	0.00102	T	G	0.636	1.95799e-18	2200007
Height_PMID36224396	rs10869740	0.00892266	0.00104	T	C	0.347	1.27682e-17	2200007
Height_PMID36224396	rs10869741	-0.00547894	0.000963	G	A	0.523	1.26218e-08	2200007
Height_PMID36224396	rs1353343	0.0050848	0.00097	T	C	0.461	1.59886e-07	2200007
Height_PMID36224396	rs1908495	-0.00583272	0.000968	C	T	0.388	1.6747e-09	2200007
Height_PMID36224396	rs17721076	0.00456268	0.00123	C	T	0.192	0.000195656	2200007
Height_PMID36224396	rs12336000	0.00679946	0.00189	T	G	0.0666	0.000320907	2200007
Height_PMID36224396	rs10115893	0.00689195	0.00189	A	G	0.0665	0.000271929	2200007
Height_PMID36224396	rs17062428	0.007321	0.00195	A	C	0.0624	0.00016895	2200007
Height_PMID36224396	rs10781357	0.00370261	0.000992	A	G	0.416	0.000189268	2200007
Height_PMID36224396	rs7858410	0.00771793	0.00104	T	C	0.578	1.20437e-13	2200007
Height_PMID36224396	rs2501930	0.00710904	0.00111	G	A	0.273	1.42848e-10	2200007
Height_PMID36224396	rs7038009	-0.00395392	0.00103	T	C	0.321	0.000117771	2200007
Height_PMID36224396	rs4745548	-0.00395618	0.00104	C	G	0.68	0.000140235	2200007
Height_PMID36224396	rs11144905	-0.00850794	0.00107	C	A	0.271	1.84895e-15	2200007
Height_PMID36224396	rs7043233	-0.0185012	0.00575	A	G	0.0169	0.00128893	2200007
Height_PMID36224396	rs590666	0.00745619	0.000969	C	T	0.553	1.37956e-14	2200007
Height_PMID36224396	rs631887	0.00786924	0.000949	T	C	0.463	1.1165e-16	2200007
Height_PMID36224396	rs1057406	-0.00370421	0.00114	A	G	0.212	0.00115592	2200007
Height_PMID36224396	rs13296851	0.00566209	0.00107	C	G	0.298	1.34334e-07	2200007
Height_PMID36224396	rs17778377	0.00579339	0.00133	A	G	0.149	1.38496e-05	2200007
Height_PMID36224396	rs7026142	0.0065009	0.000959	C	A	0.526	1.235e-11	2200007
Height_PMID36224396	rs543677	0.00381679	0.00115	A	G	0.223	0.000913339	2200007
Height_PMID36224396	rs540427	0.00635342	0.000995	G	T	0.562	1.68722e-10	2200007
Height_PMID36224396	rs11144942	0.00641807	0.00114	A	G	0.265	1.76825e-08	2200007
Height_PMID36224396	rs927632	-0.0035668	0.00104	T	G	0.34	0.000628381	2200007
Height_PMID36224396	rs7028529	-0.00572994	0.00161	A	G	0.102	0.000369006	2200007
Height_PMID36224396	rs700800	0.00521797	0.00139	A	C	0.842	0.00016511	2200007
Height_PMID36224396	rs7865889	-0.0060113	0.00183	T	C	0.124	0.00101455	2200007
Height_PMID36224396	rs7031261	-0.00382087	0.00108	C	T	0.299	0.000397261	2200007
Height_PMID36224396	rs700802	0.00665236	0.0011	A	G	0.73	1.73719e-09	2200007
Height_PMID36224396	rs890152	-0.00608226	0.00128	G	A	0.169	1.83999e-06	2200007
Height_PMID36224396	rs561450	0.00443232	0.00122	C	T	0.816	0.000287733	2200007
Height_PMID36224396	rs584315	0.00430178	0.00124	C	T	0.822	0.00052023	2200007
Height_PMID36224396	rs3739523	-0.0109621	0.00253	A	C	0.0393	1.41657e-05	2200007
Height_PMID36224396	rs11145023	-0.0064194	0.00121	C	T	0.213	1.20651e-07	2200007
Height_PMID36224396	rs4744803	0.00373419	0.000965	C	T	0.434	0.000109008	2200007
Height_PMID36224396	rs10869805	-0.00660476	0.00126	G	A	0.192	1.73779e-07	2200007
Height_PMID36224396	rs9314853	-0.0089975	0.00134	A	T	0.17	1.6715e-11	2200007
Height_PMID36224396	rs11145032	-0.00711521	0.00136	A	C	0.168	1.7654e-07	2200007
Height_PMID36224396	rs11145041	-0.011583	0.003	C	T	0.0295	0.000115706	2200007
Height_PMID36224396	rs615037	-0.00321869	0.000942	G	A	0.474	0.000637158	2200007
Height_PMID36224396	rs10119901	-0.00310269	0.000951	A	G	0.491	0.00109867	2200007
Height_PMID36224396	rs1936283	-0.00310253	0.000958	T	C	0.49	0.00120641	2200007
Height_PMID36224396	rs10113868	-0.00719035	0.00168	C	T	0.0893	1.91732e-05	2200007
Height_PMID36224396	rs3924629	-0.0072896	0.00168	C	T	0.0898	1.45183e-05	2200007
Height_PMID36224396	rs10869820	-0.00714507	0.00167	G	A	0.092	1.98793e-05	2200007
Height_PMID36224396	rs1539613	0.00389752	0.00109	T	C	0.259	0.000329705	2200007
Height_PMID36224396	rs4744812	0.00380775	0.00109	G	A	0.258	0.000464774	2200007
Height_PMID36224396	rs7868962	-0.00334188	0.00104	T	C	0.293	0.00127516	2200007
Height_PMID36224396	rs10869885	-0.00395096	0.00102	A	G	0.558	0.000108301	2200007
Height_PMID36224396	rs11145269	-0.00324146	0.000964	T	C	0.574	0.000776956	2200007
Height_PMID36224396	rs7029178	0.00353982	0.000962	G	A	0.617	0.000234373	2200007
Height_PMID36224396	rs1888026	0.00352278	0.000959	A	C	0.617	0.000240042	2200007
Height_PMID36224396	rs7857478	0.00344442	0.000972	A	G	0.639	0.000393476	2200007
Height_PMID36224396	rs10869907	-0.0037717	0.00117	C	T	0.216	0.00125329	2200007
Height_PMID36224396	rs11145354	-0.00528721	0.00161	A	G	0.202	0.00100676	2200007
Height_PMID36224396	rs10869915	-0.00377174	0.00117	G	A	0.215	0.00127452	2200007
Height_PMID36224396	rs2275550	-0.00404028	0.00118	A	G	0.213	0.000595316	2200007
Height_PMID36224396	rs11145388	-0.00428427	0.00119	T	C	0.21	0.000324036	2200007
Height_PMID36224396	rs11145408	-0.00381435	0.00118	C	T	0.206	0.00119623	2200007
Height_PMID36224396	rs12347526	0.00410354	0.00106	C	T	0.27	0.000112399	2200007
Height_PMID36224396	rs12342273	0.00303006	0.000954	C	G	0.476	0.00148974	2200007
Height_PMID36224396	rs13286867	0.00365174	0.00103	A	C	0.321	0.000371914	2200007
Height_PMID36224396	rs12345054	-0.0206942	0.00535	T	C	0.02	0.000109241	2200007
Height_PMID36224396	rs11145517	0.00463276	0.00137	G	A	0.142	0.000698551	2200007
Height_PMID36224396	rs12551478	-0.00426352	0.0011	T	C	0.666	0.000111262	2200007
Height_PMID36224396	rs7875020	-0.00391834	0.00117	C	T	0.792	0.000828681	2200007
Height_PMID36224396	rs10869960	-0.00359979	0.00104	G	T	0.659	0.000547993	2200007
Height_PMID36224396	rs2839899	-0.00378714	0.00104	A	G	0.652	0.000272375	2200007
Height_PMID36224396	rs4744847	-0.0037759	0.00104	T	C	0.675	0.000270035	2200007
Height_PMID36224396	rs1808788	-0.00386322	0.00104	A	G	0.663	0.000196831	2200007
Height_PMID36224396	rs10747022	-0.00387724	0.00118	C	T	0.794	0.00100392	2200007
Height_PMID36224396	rs10869967	-0.00384978	0.00105	G	A	0.656	0.000245738	2200007
Height_PMID36224396	rs3780304	-0.00445559	0.00102	A	C	0.646	1.19874e-05	2200007
Height_PMID36224396	rs10120844	-0.00399933	0.0012	T	C	0.802	0.000821993	2200007
Height_PMID36224396	rs1410551	-0.00389271	0.00104	C	T	0.644	0.000184042	2200007
Height_PMID36224396	rs1436450	-0.00356055	0.00102	A	G	0.653	0.000485794	2200007
Height_PMID36224396	rs11145589	-0.00343007	0.00108	C	T	0.717	0.00146491	2200007
Height_PMID36224396	rs10869979	-0.00362408	0.00103	A	G	0.637	0.00045029	2200007
Height_PMID36224396	rs12352936	-0.00584429	0.00166	A	G	0.0918	0.00044473	2200007
Height_PMID36224396	rs13294797	0.00379752	0.0011	A	C	0.315	0.000577948	2200007
Height_PMID36224396	rs10125737	0.00455342	0.000948	A	G	0.468	1.5651e-06	2200007
Height_PMID36224396	rs3010681	-0.00401946	0.00126	A	G	0.172	0.00145477	2200007
Height_PMID36224396	rs2938892	-0.00409271	0.00124	T	C	0.175	0.000991795	2200007
Height_PMID36224396	rs7871408	0.00306251	0.000962	C	G	0.547	0.00145513	2200007
Height_PMID36224396	rs7875186	0.00362549	0.000993	C	T	0.377	0.0002596	2200007
Height_PMID36224396	rs2106804	0.00363304	0.000992	C	T	0.378	0.000248702	2200007
Height_PMID36224396	rs6559400	0.00346673	0.000991	A	C	0.368	0.000468042	2200007
Height_PMID36224396	rs13294335	0.00393617	0.00123	A	C	0.178	0.00139108	2200007
Height_PMID36224396	rs732027	0.00318289	0.000948	T	C	0.545	0.000785856	2200007
Height_PMID36224396	rs6559461	0.00315258	0.000948	T	C	0.549	0.000882742	2200007
Height_PMID36224396	rs7850379	0.00323754	0.000953	C	T	0.54	0.000685096	2200007
Height_PMID36224396	rs6559466	0.00307409	0.000944	G	A	0.535	0.00113062	2200007
Height_PMID36224396	rs902907	0.003019	0.000948	A	G	0.534	0.00145077	2200007
Height_PMID36224396	rs735914	0.00303784	0.000948	T	C	0.527	0.00135015	2200007
Height_PMID36224396	rs2493604	-0.00779068	0.00176	T	C	0.079	1.01114e-05	2200007
Height_PMID36224396	rs273461	-0.00805075	0.00222	T	G	0.0515	0.000291097	2200007
Height_PMID36224396	rs17791393	-0.0041898	0.00129	G	A	0.159	0.00113218	2200007
Height_PMID36224396	rs11138132	-0.00523555	0.00121	G	T	0.233	1.4698e-05	2200007
Height_PMID36224396	rs1887719	-0.00342355	0.00103	A	G	0.344	0.000899598	2200007
Height_PMID36224396	rs10780298	-0.00392696	0.00115	A	C	0.216	0.000661984	2200007
Height_PMID36224396	rs10780303	-0.00347171	0.000983	A	G	0.412	0.000413246	2200007
Height_PMID36224396	rs11138151	-0.00341531	0.000982	A	G	0.413	0.000507116	2200007
Height_PMID36224396	rs7027115	-0.00352265	0.000965	G	A	0.407	0.000260729	2200007
Height_PMID36224396	rs11138152	0.00582833	0.00166	T	C	0.0945	0.000432693	2200007
Height_PMID36224396	rs10867366	-0.00347773	0.000955	G	T	0.409	0.000270544	2200007
Height_PMID36224396	rs10780304	-0.00344619	0.00103	C	T	0.698	0.000778735	2200007
Height_PMID36224396	rs12554999	-0.00980809	0.00226	A	C	0.0475	1.4891e-05	2200007
Height_PMID36224396	rs7848623	-0.00995142	0.00226	C	T	0.0471	1.02273e-05	2200007
Height_PMID36224396	rs12554509	-0.0143971	0.00332	T	C	0.0222	1.47329e-05	2200007
Height_PMID36224396	rs7859384	-0.00511117	0.00153	G	A	0.69	0.000818763	2200007
Height_PMID36224396	rs7870915	-0.00429317	0.00117	C	T	0.211	0.000250281	2200007
Height_PMID36224396	rs6559483	-0.00621211	0.000976	C	T	0.483	1.98084e-10	2200007
Height_PMID36224396	rs10780316	-0.00507149	0.000966	C	G	0.441	1.51508e-07	2200007
Height_PMID36224396	rs2807303	-0.00321083	0.00101	A	G	0.36	0.00149556	2200007
Height_PMID36224396	rs2807301	-0.00342864	0.000999	C	T	0.375	0.00060015	2200007
Height_PMID36224396	rs4877145	0.0032684	0.001	G	A	0.635	0.00112705	2200007
Height_PMID36224396	rs7022420	-0.0054834	0.00167	G	A	0.0865	0.00103984	2200007
Height_PMID36224396	rs2027005	0.00343346	0.00101	G	T	0.649	0.000680992	2200007
Height_PMID36224396	rs4877146	0.00326834	0.000988	T	C	0.617	0.00094489	2200007
Height_PMID36224396	rs10867409	0.0037951	0.001	C	A	0.641	0.000147391	2200007
Height_PMID36224396	rs7039267	0.00329745	0.000993	A	G	0.615	0.00089752	2200007
Height_PMID36224396	rs1547275	-0.00522038	0.0016	G	A	0.0952	0.00109749	2200007
Height_PMID36224396	rs10867416	0.00390883	0.00101	C	T	0.65	0.00010812	2200007
Height_PMID36224396	rs12345782	-0.00479957	0.00148	A	G	0.116	0.0011684	2200007
Height_PMID36224396	rs7022923	-0.00577697	0.00159	A	G	0.0951	0.000284951	2200007
Height_PMID36224396	rs7039108	-0.00574927	0.00159	C	T	0.095	0.000304275	2200007
Height_PMID36224396	rs12341747	-0.00584936	0.00161	G	A	0.0928	0.000275487	2200007
Height_PMID36224396	rs267571	-0.00403615	0.00113	C	T	0.755	0.000376258	2200007
Height_PMID36224396	rs155531	-0.00391823	0.00103	T	C	0.686	0.000146112	2200007
Height_PMID36224396	rs267574	-0.0038634	0.00103	G	A	0.694	0.000176916	2200007
Height_PMID36224396	rs10867444	0.00395149	0.00104	G	A	0.333	0.000134859	2200007
Height_PMID36224396	rs1980918	-0.00392147	0.00103	A	G	0.314	0.000135632	2200007
Height_PMID36224396	rs1329578	-0.00381827	0.00102	T	C	0.316	0.000189586	2200007
Height_PMID36224396	rs13293703	-0.00446418	0.00104	T	C	0.294	1.84076e-05	2200007
Height_PMID36224396	rs10780347	0.00563794	0.000988	C	T	0.373	1.17174e-08	2200007
Height_PMID36224396	rs9785221	0.00387632	0.00104	A	G	0.314	0.000191581	2200007
Height_PMID36224396	rs10124954	0.0050664	0.00142	C	T	0.126	0.000373569	2200007
Height_PMID36224396	rs17180299	0.00657899	0.00197	G	A	0.0605	0.000829888	2200007
Height_PMID36224396	rs1333939	-0.00351134	0.000996	G	T	0.575	0.000421307	2200007
Height_PMID36224396	rs17083204	0.00524953	0.00108	G	A	0.264	1.25623e-06	2200007
Height_PMID36224396	rs11138631	0.00451258	0.00128	G	A	0.178	0.00040153	2200007
Height_PMID36224396	rs10746634	-0.00346577	0.000976	A	G	0.404	0.000385164	2200007
Height_PMID36224396	rs4877566	0.00351613	0.00106	T	C	0.283	0.000897701	2200007
Height_PMID36224396	rs10867524	-0.00333927	0.000972	G	A	0.405	0.000594441	2200007
Height_PMID36224396	rs7029470	-0.00338524	0.00097	G	A	0.403	0.000483178	2200007
Height_PMID36224396	rs10867530	-0.00343637	0.000977	C	G	0.396	0.000436698	2200007
Height_PMID36224396	rs11138654	-0.00348139	0.000975	C	T	0.398	0.000354949	2200007
Height_PMID36224396	rs1109202	-0.00483088	0.000988	T	C	0.634	1.01661e-06	2200007
Height_PMID36224396	rs892686	-0.00361615	0.000966	A	G	0.51	0.00018277	2200007
Height_PMID36224396	rs2164186	-0.00480629	0.00142	G	A	0.129	0.00069512	2200007
Height_PMID36224396	rs2164185	-0.00469325	0.00145	T	C	0.122	0.0012136	2200007
Height_PMID36224396	rs2196244	-0.00494461	0.00148	A	G	0.879	0.000829007	2200007
Height_PMID36224396	rs1857467	0.00331121	0.001	T	C	0.335	0.000978653	2200007
Height_PMID36224396	rs10081668	-0.00543328	0.00155	T	G	0.9	0.000475194	2200007
Height_PMID36224396	rs978282	-0.00524913	0.00155	G	A	0.9	0.000718536	2200007
Height_PMID36224396	rs10867555	0.00333779	0.00102	T	C	0.309	0.00112321	2200007
Height_PMID36224396	rs10780408	0.00336036	0.000973	A	G	0.378	0.000553347	2200007
Height_PMID36224396	rs10465167	0.00376269	0.00102	G	A	0.309	0.000236775	2200007
Height_PMID36224396	rs12683724	0.00351558	0.00102	A	G	0.318	0.000539134	2200007
Height_PMID36224396	rs1972804	-0.0038776	0.00101	A	G	0.343	0.0001165	2200007
Height_PMID36224396	rs2117464	-0.0067002	0.0014	T	C	0.865	1.61289e-06	2200007
Height_PMID36224396	rs10114631	-0.00934466	0.00193	C	T	0.934	1.24375e-06	2200007
Height_PMID36224396	rs7873054	-0.0105506	0.00111	G	A	0.759	1.60167e-21	2200007
Height_PMID36224396	rs4579606	-0.0102788	0.00111	C	T	0.76	1.908e-20	2200007
Height_PMID36224396	rs928012	-0.00585255	0.00111	T	C	0.756	1.36129e-07	2200007
Height_PMID36224396	rs1328521	-0.00620584	0.00118	G	T	0.801	1.55804e-07	2200007
Height_PMID36224396	rs7849462	-0.00645418	0.00115	G	T	0.775	1.75642e-08	2200007
Height_PMID36224396	rs10746662	-0.00622705	0.00118	A	G	0.801	1.35297e-07	2200007
Height_PMID36224396	rs17083628	-0.00968478	0.00126	C	T	0.18	1.73255e-14	2200007
Height_PMID36224396	rs7031624	-0.00447607	0.00103	C	T	0.333	1.36171e-05	2200007
Height_PMID36224396	rs7035315	0.00335788	0.000985	A	G	0.637	0.000653861	2200007
Height_PMID36224396	rs10867594	-0.00451228	0.00103	C	T	0.333	1.13276e-05	2200007
Height_PMID36224396	rs12238719	0.0100045	0.0028	C	T	0.0603	0.000354713	2200007
Height_PMID36224396	rs12683120	-0.00484827	0.001	A	G	0.378	1.36897e-06	2200007
Height_PMID36224396	rs2104662	-0.00440045	0.00103	T	C	0.332	1.93142e-05	2200007
Height_PMID36224396	rs1332037	-0.00491146	0.00128	A	T	0.834	0.000121405	2200007
Height_PMID36224396	rs7031391	-0.0077737	0.00101	C	A	0.659	1.58391e-14	2200007
Height_PMID36224396	rs1929911	-0.00776412	0.00101	A	T	0.662	1.79639e-14	2200007
Height_PMID36224396	rs1929910	-0.00476619	0.00128	T	C	0.838	0.00020307	2200007
Height_PMID36224396	rs4142488	-0.00610961	0.00168	A	G	0.914	0.000271766	2200007
Height_PMID36224396	rs10867614	-0.00751834	0.00102	A	C	0.661	1.33304e-13	2200007
Height_PMID36224396	rs10780460	-0.00464936	0.00128	T	C	0.838	0.000295768	2200007
Height_PMID36224396	rs17083925	0.0135905	0.00164	G	T	0.0882	1.36354e-16	2200007
Height_PMID36224396	rs17083964	0.00482859	0.00145	C	T	0.123	0.000834259	2200007
Height_PMID36224396	rs7855923	-0.00462633	0.00129	C	T	0.823	0.000340208	2200007
Height_PMID36224396	rs7038276	-0.00488015	0.00129	A	G	0.838	0.000162156	2200007
Height_PMID36224396	rs4404990	-0.0107013	0.000983	C	T	0.586	1.27698e-27	2200007
Height_PMID36224396	rs3949693	0.0195795	0.00224	A	G	0.0517	1.964e-18	2200007
Height_PMID36224396	rs4546731	0.0176819	0.00214	T	C	0.0568	1.24497e-16	2200007
Height_PMID36224396	rs17084153	0.0158491	0.00207	G	A	0.0622	1.8362e-14	2200007
Height_PMID36224396	rs1359249	-0.00793607	0.00149	C	T	0.111	1.06438e-07	2200007
Height_PMID36224396	rs912460	-0.00516402	0.00121	T	C	0.806	1.86095e-05	2200007
Height_PMID36224396	rs10735555	-0.00816567	0.000954	G	A	0.483	1.10912e-17	2200007
Height_PMID36224396	rs10867627	0.00356954	0.00105	A	T	0.287	0.000681205	2200007
Height_PMID36224396	rs12555427	-0.00327585	0.00103	T	C	0.309	0.00147945	2200007
Height_PMID36224396	rs7856994	-0.00334611	0.00103	G	A	0.312	0.00110039	2200007
Height_PMID36224396	rs10867637	0.00430723	0.00115	G	A	0.212	0.00018594	2200007
Height_PMID36224396	rs10122814	0.00379261	0.00103	T	C	0.317	0.000232013	2200007
Height_PMID36224396	rs10746672	-0.00377787	0.00102	A	T	0.665	0.000211817	2200007
Height_PMID36224396	rs11138949	-0.0062635	0.00146	C	G	0.119	1.71026e-05	2200007
Height_PMID36224396	rs1186462	0.00475795	0.00136	T	C	0.135	0.000479382	2200007
Height_PMID36224396	rs1332878	0.00419264	0.0011	A	G	0.255	0.000144053	2200007
Height_PMID36224396	rs1599847	-0.00358662	0.000955	C	T	0.467	0.000173158	2200007
Height_PMID36224396	rs1929715	-0.00315489	0.000986	C	T	0.609	0.00137565	2200007
Height_PMID36224396	rs17354814	0.00390168	0.00114	A	T	0.224	0.000600932	2200007
Height_PMID36224396	rs957692	0.00348824	0.001	A	C	0.341	0.000515562	2200007
Height_PMID36224396	rs17354856	0.00407293	0.00114	T	C	0.222	0.000359797	2200007
Height_PMID36224396	rs885035	0.00350559	0.001	T	C	0.338	0.000484925	2200007
Height_PMID36224396	rs1929720	0.00350978	0.001	T	A	0.338	0.00047753	2200007
Height_PMID36224396	rs7470833	0.00407695	0.00118	A	G	0.201	0.000557486	2200007
Height_PMID36224396	rs7850580	0.0039633	0.00118	A	G	0.202	0.000786085	2200007
Height_PMID36224396	rs17355178	0.00401243	0.00118	C	T	0.202	0.000676723	2200007
Height_PMID36224396	rs1929708	-0.00517835	0.000982	T	A	0.561	1.34178e-07	2200007
Height_PMID36224396	rs2777674	-0.00360715	0.001	A	G	0.635	0.000319175	2200007
Height_PMID36224396	rs11794176	0.00367636	0.00109	G	C	0.253	0.000777437	2200007
Height_PMID36224396	rs11792569	0.00372165	0.00109	T	C	0.253	0.000639801	2200007
Height_PMID36224396	rs11139093	0.00352526	0.00111	C	G	0.247	0.00152171	2200007
Height_PMID36224396	rs11790007	0.00355999	0.00111	A	C	0.246	0.00136949	2200007
Height_PMID36224396	rs11139110	0.00349147	0.0011	T	A	0.255	0.0014663	2200007
Height_PMID36224396	rs4584224	0.0042543	0.00128	T	C	0.164	0.000884324	2200007
Height_PMID36224396	rs11139170	0.00492628	0.00133	C	T	0.146	0.00022338	2200007
Height_PMID36224396	rs11139175	0.00497821	0.00132	T	C	0.148	0.000165198	2200007
Height_PMID36224396	rs11139179	-0.00322343	0.000968	G	A	0.447	0.000873827	2200007
Height_PMID36224396	rs12376965	0.00443631	0.00124	C	T	0.172	0.000362876	2200007
Height_PMID36224396	rs7027019	-0.00429272	0.000994	T	C	0.673	1.56913e-05	2200007
Height_PMID36224396	rs911638	0.00458986	0.00119	T	C	0.204	0.000108631	2200007
Height_PMID36224396	rs2796465	0.00445726	0.00118	A	G	0.204	0.000157186	2200007
Height_PMID36224396	rs2796467	0.00368673	0.00107	G	A	0.282	0.000552765	2200007
Height_PMID36224396	rs6559629	-0.00356196	0.000992	A	G	0.538	0.000331673	2200007
Height_PMID36224396	rs2777781	0.00554466	0.00114	T	A	0.245	1.06832e-06	2200007
Height_PMID36224396	rs815845	0.00541284	0.00111	C	A	0.264	1.02174e-06	2200007
Height_PMID36224396	rs7029058	-0.00707788	0.001	T	C	0.442	1.72598e-12	2200007
Height_PMID36224396	rs6559630	-0.00622101	0.00102	T	G	0.525	1.24969e-09	2200007
Height_PMID36224396	rs1385041	0.00445832	0.00125	G	T	0.171	0.000363697	2200007
Height_PMID36224396	rs10867803	0.0036798	0.000964	A	C	0.412	0.000134878	2200007
Height_PMID36224396	rs11139451	0.00369899	0.00115	C	T	0.208	0.00129309	2200007
Height_PMID36224396	rs11139500	0.00894087	0.00102	T	C	0.389	1.44469e-18	2200007
Height_PMID36224396	rs4877686	0.00978669	0.00106	G	A	0.322	1.9572e-20	2200007
Height_PMID36224396	rs2788099	0.0117689	0.00106	T	C	0.363	1.41063e-28	2200007
Height_PMID36224396	rs10867837	-0.0114046	0.00103	A	G	0.629	1.58548e-28	2200007
Height_PMID36224396	rs10867840	-0.0113328	0.00102	A	G	0.632	1.8499e-28	2200007
Height_PMID36224396	rs4242617	-0.0130818	0.00108	G	A	0.707	1.00484e-33	2200007
Height_PMID36224396	rs11794308	-0.0127509	0.00107	G	A	0.713	1.6038e-32	2200007
Height_PMID36224396	rs7859164	-0.0129564	0.00107	C	T	0.715	1.47311e-33	2200007
Height_PMID36224396	rs2774635	-0.0124456	0.00108	G	T	0.721	1.56186e-30	2200007
Height_PMID36224396	rs11139554	0.0121191	0.00108	G	A	0.315	1.95556e-29	2200007
Height_PMID36224396	rs12551702	0.0147326	0.0011	A	G	0.265	1.3514e-40	2200007
Height_PMID36224396	rs13295637	0.015252	0.00116	A	G	0.24	1.6179e-39	2200007
Height_PMID36224396	rs6559666	0.0117416	0.00108	T	C	0.295	1.47191e-27	2200007
Height_PMID36224396	rs7850751	0.0117523	0.00108	A	G	0.29	1.38671e-27	2200007
Height_PMID36224396	rs3904319	0.0152319	0.00117	T	C	0.232	1.1584e-38	2200007
Height_PMID36224396	rs1411661	0.011406	0.00107	G	T	0.297	1.15106e-26	2200007
Height_PMID36224396	rs10512129	0.0117269	0.00102	T	C	0.36	1.12163e-30	2200007
Height_PMID36224396	rs10867851	0.00635339	0.00144	C	T	0.15	1.02096e-05	2200007
Height_PMID36224396	rs1890115	0.00584626	0.00135	T	G	0.146	1.39819e-05	2200007
Height_PMID36224396	rs11139639	-0.00390929	0.00115	A	C	0.252	0.00067931	2200007
Height_PMID36224396	rs10512130	0.0051026	0.00149	C	T	0.128	0.000602177	2200007
Height_PMID36224396	rs11791905	0.00534328	0.00149	T	C	0.126	0.00032435	2200007
Height_PMID36224396	rs7867830	0.00534862	0.00149	T	C	0.126	0.000323333	2200007
Height_PMID36224396	rs7875057	0.00495929	0.00154	G	A	0.105	0.00131287	2200007
Height_PMID36224396	rs12336581	0.0049887	0.00155	T	C	0.104	0.00124951	2200007
Height_PMID36224396	rs7033356	0.00589423	0.00169	G	A	0.0869	0.000481484	2200007
Height_PMID36224396	rs11139710	0.00586633	0.00172	T	C	0.09	0.000625157	2200007
Height_PMID36224396	rs10867945	0.0054419	0.00168	A	G	0.124	0.00119753	2200007
Height_PMID36224396	rs17400083	-0.00576674	0.00175	C	T	0.0758	0.000977231	2200007
Height_PMID36224396	rs7046769	0.00427995	0.00129	G	A	0.68	0.00087117	2200007
Height_PMID36224396	rs1830771	-0.0048228	0.00133	C	T	0.855	0.000297655	2200007
Height_PMID36224396	rs6559711	-0.00476772	0.00131	G	A	0.848	0.000281249	2200007
Height_PMID36224396	rs1323768	-0.004372	0.00131	T	A	0.845	0.000834981	2200007
Height_PMID36224396	rs7848473	-0.00467274	0.00131	A	G	0.848	0.000363675	2200007
Height_PMID36224396	rs7871379	-0.00472923	0.0013	C	T	0.843	0.000274562	2200007
Height_PMID36224396	rs12682758	-0.00552334	0.00145	T	C	0.122	0.000133274	2200007
Height_PMID36224396	rs10114830	-0.0049083	0.00129	C	A	0.837	0.000137001	2200007
Height_PMID36224396	rs2889953	-0.00322096	0.000979	A	G	0.398	0.00100484	2200007
Height_PMID36224396	rs1544064	-0.00313658	0.000991	C	A	0.369	0.00154242	2200007
Height_PMID36224396	rs12683854	-0.00489724	0.00132	T	C	0.148	0.000198164	2200007
Height_PMID36224396	rs13287986	-0.010246	0.0031	T	C	0.0266	0.000954826	2200007
Height_PMID36224396	rs13295597	-0.00465768	0.00134	C	G	0.149	0.000508826	2200007
Height_PMID36224396	rs10867989	0.00357324	0.000941	A	G	0.462	0.000146682	2200007
Height_PMID36224396	rs10867990	-0.00400185	0.00103	A	T	0.295	0.000101261	2200007
Height_PMID36224396	rs10867992	0.00445617	0.00115	C	T	0.21	0.000103631	2200007
Height_PMID36224396	rs7860626	0.00355866	0.000941	C	T	0.464	0.000154882	2200007
Height_PMID36224396	rs3860903	0.00444781	0.00102	G	A	0.311	1.38808e-05	2200007
Height_PMID36224396	rs2375886	0.0044345	0.00102	A	G	0.311	1.46283e-05	2200007
Height_PMID36224396	rs4877253	0.00439426	0.00101	G	A	0.32	1.35782e-05	2200007
Height_PMID36224396	rs11140046	0.00438969	0.00102	G	A	0.313	1.72952e-05	2200007
Height_PMID36224396	rs3915916	0.00441707	0.00102	T	G	0.312	1.57511e-05	2200007
Height_PMID36224396	rs10868000	0.00437865	0.00102	C	T	0.316	1.79539e-05	2200007
Height_PMID36224396	rs3739657	-0.00362832	0.000969	C	T	0.387	0.000182168	2200007
Height_PMID36224396	rs4877758	-0.00573829	0.00131	T	G	0.16	1.18553e-05	2200007
Height_PMID36224396	rs4242622	0.00383504	0.00102	C	A	0.334	0.000167213	2200007
Height_PMID36224396	rs10115207	-0.00309799	0.000949	G	A	0.504	0.00109016	2200007
Height_PMID36224396	rs4097498	-0.0030745	0.000948	C	A	0.504	0.00118593	2200007
Height_PMID36224396	rs3860917	-0.00304394	0.000945	C	A	0.503	0.00127395	2200007
Height_PMID36224396	rs3893399	-0.00746367	0.00174	A	G	0.0804	1.8841e-05	2200007
Height_PMID36224396	rs4877767	-0.00446854	0.00131	T	C	0.16	0.000645258	2200007
Height_PMID36224396	rs6559727	-0.00404176	0.00106	C	T	0.717	0.000145632	2200007
Height_PMID36224396	rs17086298	-0.00638043	0.0019	C	T	0.0681	0.000774159	2200007
Height_PMID36224396	rs10868020	-0.0053208	0.00139	T	C	0.141	0.00012518	2200007
Height_PMID36224396	rs7043959	-0.00384575	0.00106	G	A	0.724	0.000293691	2200007
Height_PMID36224396	rs4504713	0.00668744	0.00193	G	A	0.0672	0.000539716	2200007
Height_PMID36224396	rs10868023	-0.00507454	0.00104	A	T	0.683	1.15819e-06	2200007
Height_PMID36224396	rs1888746	-0.00335914	0.00106	C	T	0.728	0.00145492	2200007
Height_PMID36224396	rs1888747	-0.00336318	0.00105	G	C	0.727	0.00142831	2200007
Height_PMID36224396	rs11140146	-0.00591124	0.00181	G	T	0.0715	0.00110568	2200007
Height_PMID36224396	rs11140161	-0.00614101	0.00185	A	G	0.0698	0.000902185	2200007
Height_PMID36224396	rs4451390	-0.00388873	0.0011	C	T	0.751	0.000390865	2200007
Height_PMID36224396	rs2780991	-0.0104097	0.00126	G	T	0.808	1.27245e-16	2200007
Height_PMID36224396	rs2811898	-0.0110654	0.00126	A	G	0.821	1.68715e-18	2200007
Height_PMID36224396	rs11789670	-0.00627852	0.00176	T	C	0.0767	0.000359386	2200007
Height_PMID36224396	rs2780980	0.00377746	0.000985	G	A	0.437	0.000126378	2200007
Height_PMID36224396	rs2811917	0.00364265	0.000994	A	T	0.457	0.000249347	2200007
Height_PMID36224396	rs1537503	-0.00351657	0.00111	T	C	0.323	0.0014922	2200007
Height_PMID36224396	rs12344615	0.0165541	0.00126	G	A	0.187	1.59091e-39	2200007
Height_PMID36224396	rs4877791	-0.0036526	0.00112	A	G	0.304	0.00115205	2200007
Height_PMID36224396	rs10512137	-0.00364709	0.00112	C	A	0.304	0.00117476	2200007
Height_PMID36224396	rs4877796	-0.00361591	0.00111	G	T	0.325	0.00108661	2200007
Height_PMID36224396	rs4877799	-0.00353094	0.0011	G	A	0.313	0.0013726	2200007
Height_PMID36224396	rs3814505	-0.0034835	0.0011	A	G	0.313	0.00160723	2200007
Height_PMID36224396	rs10121882	0.0175618	0.00128	T	C	0.186	1.28953e-42	2200007
Height_PMID36224396	rs7031676	-0.0134162	0.000981	C	T	0.595	1.36109e-42	2200007
Height_PMID36224396	rs4877809	-0.0134693	0.000974	C	T	0.592	1.7391e-43	2200007
Height_PMID36224396	rs10116542	-0.0134121	0.000971	A	T	0.583	1.9814e-43	2200007
Height_PMID36224396	rs7859179	-0.0134931	0.000974	C	T	0.592	1.16541e-43	2200007
Height_PMID36224396	rs10453251	-0.0134135	0.000971	A	C	0.596	1.91626e-43	2200007
Height_PMID36224396	rs295280	0.0134794	0.000972	G	A	0.403	1.05674e-43	2200007
Height_PMID36224396	rs295283	0.0134935	0.000973	A	C	0.403	1.00828e-43	2200007
Height_PMID36224396	rs9314723	0.0105183	0.001	C	T	0.641	1.11075e-25	2200007
Height_PMID36224396	rs17064724	-0.00681419	0.0014	G	A	0.131	1.1176e-06	2200007
Height_PMID36224396	rs7048626	-0.00661042	0.00137	C	A	0.137	1.39648e-06	2200007
Height_PMID36224396	rs2065516	0.0109837	0.00101	C	T	0.641	1.97988e-27	2200007
Height_PMID36224396	rs7875289	0.0110186	0.00101	T	C	0.64	1.21727e-27	2200007
Height_PMID36224396	rs10868072	-0.00644151	0.00134	T	C	0.147	1.53305e-06	2200007
Height_PMID36224396	rs10124390	0.0136096	0.000962	A	C	0.508	1.84856e-45	2200007
Height_PMID36224396	rs3180887	0.0215258	0.0011	A	G	0.273	1.41236e-84	2200007
Height_PMID36224396	rs1572030	0.0133285	0.000962	G	A	0.531	1.1994e-43	2200007
Height_PMID36224396	rs17086750	-0.00860294	0.00143	T	G	0.125	1.77408e-09	2200007
Height_PMID36224396	rs296894	0.026807	0.00129	T	G	0.184	1.58665e-96	2200007
Height_PMID36224396	rs754144	-0.0112495	0.00101	T	C	0.347	1.37865e-28	2200007
Height_PMID36224396	rs6559758	-0.00538103	0.00112	G	A	0.229	1.50686e-06	2200007
Height_PMID36224396	rs10868082	-0.0220922	0.00108	G	T	0.729	1.1333e-92	2200007
Height_PMID36224396	rs11140345	-0.00328962	0.000989	G	A	0.359	0.000876773	2200007
Height_PMID36224396	rs7029362	-0.00410586	0.000954	A	C	0.469	1.66713e-05	2200007
Height_PMID36224396	rs11140349	-0.00926728	0.00247	T	C	0.0403	0.000178214	2200007
Height_PMID36224396	rs17086809	-0.00498419	0.00104	C	T	0.323	1.68364e-06	2200007
Height_PMID36224396	rs7853970	-0.00578135	0.00119	C	T	0.572	1.13105e-06	2200007
Height_PMID36224396	rs10868096	-0.00443387	0.00101	C	T	0.355	1.05135e-05	2200007
Height_PMID36224396	rs893150	-0.00417533	0.000971	G	A	0.462	1.70939e-05	2200007
Height_PMID36224396	rs11789466	-0.00423554	0.00119	A	G	0.188	0.000367826	2200007
Height_PMID36224396	rs11140381	-0.00584097	0.0011	T	C	0.234	1.09441e-07	2200007
Height_PMID36224396	rs1115113	-0.00338043	0.00101	A	G	0.316	0.000829438	2200007
Height_PMID36224396	rs10123143	-0.00870262	0.00102	C	T	0.641	1.07014e-17	2200007
Height_PMID36224396	rs1246292	-0.00781877	0.00101	C	T	0.662	1.03761e-14	2200007
Height_PMID36224396	rs1246293	-0.00344603	0.00103	C	A	0.3	0.000842844	2200007
Height_PMID36224396	rs7029843	-0.00446225	0.00104	C	T	0.28	1.84829e-05	2200007
Height_PMID36224396	rs11791850	-0.00455733	0.00105	G	T	0.278	1.47222e-05	2200007
Height_PMID36224396	rs1273061	-0.00338122	0.00101	T	C	0.321	0.000833201	2200007
Height_PMID36224396	rs10118949	-0.0120484	0.00197	T	C	0.102	1.04414e-09	2200007
Height_PMID36224396	rs1246274	0.0068347	0.00143	A	G	0.844	1.80352e-06	2200007
Height_PMID36224396	rs1932651	0.00415953	0.00113	C	T	0.774	0.000240383	2200007
Height_PMID36224396	rs1932652	0.00623863	0.00128	A	G	0.165	1.19313e-06	2200007
Height_PMID36224396	rs7044725	0.00475903	0.00112	A	G	0.237	1.97696e-05	2200007
Height_PMID36224396	rs7039156	0.00415372	0.000951	T	G	0.489	1.26288e-05	2200007
Height_PMID36224396	rs1272566	-0.00402332	0.00106	A	G	0.726	0.00013842	2200007
Height_PMID36224396	rs2252035	-0.00399938	0.00104	C	A	0.706	0.000116631	2200007
Height_PMID36224396	rs1932657	-0.00408278	0.00105	A	G	0.728	0.000103165	2200007
Height_PMID36224396	rs2484894	-0.00518456	0.000991	T	C	0.476	1.68206e-07	2200007
Height_PMID36224396	rs7026159	-0.0100793	0.00143	T	A	0.138	1.87093e-12	2200007
Height_PMID36224396	rs1015951	0.00447231	0.00101	T	C	0.307	1.02275e-05	2200007
Height_PMID36224396	rs11140471	-0.0107611	0.00189	A	G	0.0698	1.17801e-08	2200007
Height_PMID36224396	rs10512145	0.00665529	0.00137	A	G	0.135	1.1447e-06	2200007
Height_PMID36224396	rs11140481	-0.00402344	0.00116	C	T	0.214	0.00055028	2200007
Height_PMID36224396	rs7857113	-0.00404203	0.00117	G	A	0.213	0.000525477	2200007
Height_PMID36224396	rs7036569	0.00587734	0.00137	C	T	0.138	1.71847e-05	2200007
Height_PMID36224396	rs11140486	0.00697814	0.00132	C	T	0.167	1.22926e-07	2200007
Height_PMID36224396	rs4585823	0.00503518	0.0014	A	G	0.131	0.000323218	2200007
Height_PMID36224396	rs885003	-0.00966538	0.00143	C	T	0.148	1.18356e-11	2200007
Height_PMID36224396	rs12342617	-0.00947602	0.00168	T	G	0.0853	1.8016e-08	2200007
Height_PMID36224396	rs12348753	-0.00952154	0.00168	C	T	0.0853	1.55e-08	2200007
Height_PMID36224396	rs7867504	-0.00376701	0.00101	C	T	0.366	0.00020103	2200007
Height_PMID36224396	rs4242626	-0.00379967	0.00101	C	T	0.365	0.000176276	2200007
Height_PMID36224396	rs10512147	-0.00838479	0.00263	A	G	0.0465	0.00145525	2200007
Height_PMID36224396	rs11140507	-0.00640041	0.00114	T	C	0.235	1.74556e-08	2200007
Height_PMID36224396	rs10780660	-0.00650407	0.00114	A	T	0.234	1.05448e-08	2200007
Height_PMID36224396	rs10746739	-0.00382745	0.00101	T	C	0.343	0.000147673	2200007
Height_PMID36224396	rs10780662	-0.00888343	0.0024	A	G	0.0575	0.000210008	2200007
Height_PMID36224396	rs7863627	-0.0039261	0.00102	T	C	0.364	0.000115245	2200007
Height_PMID36224396	rs4877842	-0.00360415	0.00101	G	A	0.342	0.000371579	2200007
Height_PMID36224396	rs11140512	-0.00927006	0.00239	C	G	0.0572	0.000106205	2200007
Height_PMID36224396	rs11140518	-0.0092685	0.00154	T	G	0.119	1.61359e-09	2200007
Height_PMID36224396	rs7035188	-0.00831547	0.00147	A	G	0.143	1.38725e-08	2200007
Height_PMID36224396	rs10868145	-0.00368149	0.00102	C	T	0.341	0.000292811	2200007
Height_PMID36224396	rs7854119	-0.0088653	0.00262	C	T	0.0394	0.000715072	2200007
Height_PMID36224396	rs7867985	-0.00877278	0.00262	T	G	0.0395	0.000809488	2200007
Height_PMID36224396	rs7854245	-0.00941652	0.00265	C	T	0.0382	0.000390001	2200007
Height_PMID36224396	rs12335567	-0.00960316	0.00265	G	A	0.0382	0.000295997	2200007
Height_PMID36224396	rs12351012	-0.00887169	0.00262	C	T	0.0397	0.000700674	2200007
Height_PMID36224396	rs12346191	-0.00891082	0.00262	T	C	0.0398	0.000660762	2200007
Height_PMID36224396	rs7851030	-0.00870153	0.00261	G	A	0.0398	0.000875771	2200007
Height_PMID36224396	rs7862168	-0.00887347	0.00261	A	G	0.0398	0.000689312	2200007
Height_PMID36224396	rs12347587	-0.009916	0.00285	T	G	0.0467	0.000501031	2200007
Height_PMID36224396	rs12348550	-0.00887112	0.00261	T	C	0.0398	0.000689929	2200007
Height_PMID36224396	rs11140537	-0.00878652	0.00261	A	G	0.0396	0.000747868	2200007
Height_PMID36224396	rs11140540	-0.00966206	0.00265	T	C	0.0382	0.000269141	2200007
Height_PMID36224396	rs17087472	-0.00527886	0.00161	G	A	0.103	0.00107053	2200007
Height_PMID36224396	rs10868219	-0.00374398	0.00103	G	A	0.3	0.000281845	2200007
Height_PMID36224396	rs726433	-0.00530185	0.00161	T	C	0.103	0.00101609	2200007
Height_PMID36224396	rs726432	-0.00362183	0.00095	C	T	0.42	0.000136855	2200007
Height_PMID36224396	rs2579372	0.00307144	0.000967	A	G	0.55	0.00148348	2200007
Height_PMID36224396	rs1147193	0.00382322	0.00109	T	C	0.744	0.000436259	2200007
Height_PMID36224396	rs1147198	0.00394717	0.00109	T	G	0.742	0.000275419	2200007
Height_PMID36224396	rs1307279	0.00395232	0.00108	T	C	0.743	0.000266523	2200007
Height_PMID36224396	rs1187323	0.00441987	0.00117	A	C	0.797	0.000155516	2200007
Height_PMID36224396	rs1187326	0.00355187	0.0011	T	C	0.755	0.00120199	2200007
Height_PMID36224396	rs1187328	0.00442011	0.00117	A	G	0.797	0.000159558	2200007
Height_PMID36224396	rs526454	0.0056426	0.00154	G	A	0.137	0.000256676	2200007
Height_PMID36224396	rs1927605	0.00482401	0.00128	C	T	0.171	0.000156401	2200007
Height_PMID36224396	rs1927604	0.00473853	0.00128	T	G	0.172	0.000207002	2200007
Height_PMID36224396	rs10512168	0.00374277	0.00116	G	A	0.32	0.00123752	2200007
Height_PMID36224396	rs4877949	0.00480506	0.0013	C	T	0.257	0.000222795	2200007
Height_PMID36224396	rs7032529	0.00486177	0.0013	T	C	0.257	0.000179407	2200007
Height_PMID36224396	rs1571123	0.00497369	0.0013	C	T	0.256	0.000125213	2200007
Height_PMID36224396	rs4388529	0.00835047	0.00238	C	T	0.0769	0.000444095	2200007
Height_PMID36224396	rs7039482	-0.00484467	0.0015	G	T	0.114	0.00120598	2200007
Height_PMID36224396	rs570516	-0.00370624	0.00103	T	C	0.324	0.000305605	2200007
Height_PMID36224396	rs570699	-0.00357627	0.00103	A	G	0.323	0.00050122	2200007
Height_PMID36224396	rs6559907	-0.00381864	0.000997	T	G	0.551	0.000128947	2200007
Height_PMID36224396	rs1359170	-0.00541573	0.00102	C	A	0.302	1.1651e-07	2200007
Height_PMID36224396	rs6559910	-0.00577233	0.00109	C	T	0.303	1.13093e-07	2200007
Height_PMID36224396	rs10868394	-0.00625212	0.00103	G	A	0.337	1.2881e-09	2200007
Height_PMID36224396	rs1002960	-0.00426	0.00121	C	A	0.195	0.00042658	2200007
Height_PMID36224396	rs6559916	-0.00752775	0.00222	T	C	0.943	0.000715268	2200007
Height_PMID36224396	rs6559917	-0.00696118	0.00103	C	G	0.309	1.24599e-11	2200007
Height_PMID36224396	rs10125093	-0.00422264	0.000985	T	C	0.51	1.80569e-05	2200007
Height_PMID36224396	rs1535759	-0.0121423	0.000961	C	G	0.435	1.27436e-36	2200007
Height_PMID36224396	rs10120413	-0.0134145	0.00108	T	C	0.718	1.20266e-35	2200007
Height_PMID36224396	rs10868406	-0.0133397	0.00107	G	C	0.717	1.84498e-35	2200007
Height_PMID36224396	rs4587414	-0.0121936	0.000951	C	T	0.438	1.16404e-37	2200007
Height_PMID36224396	rs700760	0.012989	0.000961	T	G	0.586	1.15445e-41	2200007
Height_PMID36224396	rs791221	0.0141149	0.00107	C	G	0.281	1.52928e-39	2200007
Height_PMID36224396	rs791320	0.0129617	0.000961	T	C	0.585	1.81132e-41	2200007
Height_PMID36224396	rs10868420	0.0121686	0.000965	C	T	0.56	1.81675e-36	2200007
Height_PMID36224396	rs7870120	-0.00513827	0.00135	A	T	0.399	0.000140267	2200007
Height_PMID36224396	rs373428	0.0104843	0.00103	C	G	0.338	1.49702e-24	2200007
Height_PMID36224396	rs12375764	0.0139235	0.00133	A	T	0.143	1.04994e-25	2200007
Height_PMID36224396	rs184789	0.0181664	0.00111	C	T	0.762	1.07991e-60	2200007
Height_PMID36224396	rs353813	0.00583012	0.000967	G	A	0.409	1.62853e-09	2200007
Height_PMID36224396	rs189544	0.00580979	0.000967	G	A	0.409	1.85779e-09	2200007
Height_PMID36224396	rs9314753	0.0076918	0.0012	A	C	0.185	1.61588e-10	2200007
Height_PMID36224396	rs353819	0.0059199	0.000972	A	G	0.408	1.13456e-09	2200007
Height_PMID36224396	rs7851100	-0.0190543	0.0013	T	G	0.154	1.29288e-48	2200007
Height_PMID36224396	rs1929802	0.00829689	0.00123	C	T	0.177	1.47045e-11	2200007
Height_PMID36224396	rs353828	0.00583843	0.00161	T	C	0.892	0.00028088	2200007
Height_PMID36224396	rs12379293	0.0138467	0.00117	A	C	0.234	1.85527e-32	2200007
Height_PMID36224396	rs459584	0.00607263	0.00159	T	C	0.891	0.000134658	2200007
Height_PMID36224396	rs466390	0.0238331	0.000996	T	C	0.561	1.43575e-126	2200007
Height_PMID36224396	rs459382	0.0238507	0.000992	T	C	0.561	1.03945e-127	2200007
Height_PMID36224396	rs364483	0.0197632	0.000996	G	A	0.616	1.26551e-87	2200007
Height_PMID36224396	rs7341859	0.0166075	0.00105	G	A	0.648	1.40619e-56	2200007
Height_PMID36224396	rs13301156	0.0127234	0.00137	A	G	0.143	1.88344e-20	2200007
Height_PMID36224396	rs7852505	0.0150251	0.00103	A	T	0.668	1.83161e-48	2200007
Height_PMID36224396	rs10780767	0.0171493	0.000995	A	G	0.607	1.62868e-66	2200007
Height_PMID36224396	rs10868445	0.00408705	0.000945	A	G	0.446	1.52828e-05	2200007
Height_PMID36224396	rs7026807	-0.00576726	0.0015	A	G	0.109	0.000123814	2200007
Height_PMID36224396	rs6559938	0.0045857	0.00144	T	A	0.121	0.00144293	2200007
Height_PMID36224396	rs868823	-0.00315636	0.000978	G	A	0.351	0.00125193	2200007
Height_PMID36224396	rs10868451	-0.00347239	0.000969	A	G	0.46	0.000340595	2200007
Height_PMID36224396	rs9696070	-0.00412798	0.000954	T	C	0.395	1.52285e-05	2200007
Height_PMID36224396	rs6559946	-0.00378941	0.000985	C	A	0.398	0.000118998	2200007
Height_PMID36224396	rs1331443	0.00305718	0.000958	T	C	0.395	0.00141823	2200007
Height_PMID36224396	rs4878009	0.00332536	0.000971	A	G	0.401	0.000617111	2200007
Height_PMID36224396	rs10046817	-0.00347774	0.000959	G	A	0.6	0.000286155	2200007
Height_PMID36224396	rs976263	-0.0033996	0.000982	T	C	0.657	0.000538732	2200007
Height_PMID36224396	rs12342165	-0.00788989	0.00184	C	T	0.0761	1.89288e-05	2200007
Height_PMID36224396	rs9314757	-0.00513828	0.00143	A	T	0.124	0.000337037	2200007
Height_PMID36224396	rs11141638	-0.00459213	0.00145	A	G	0.121	0.00152015	2200007
Height_PMID36224396	rs10114010	-0.00459984	0.00145	T	C	0.121	0.00151106	2200007
Height_PMID36224396	rs969331	-0.00434513	0.00134	A	G	0.151	0.00117183	2200007
Height_PMID36224396	rs7859012	-0.00469595	0.00134	A	G	0.152	0.000477878	2200007
Height_PMID36224396	rs12340680	-0.00455737	0.00135	G	C	0.15	0.00072537	2200007
Height_PMID36224396	rs7047338	-0.00465635	0.00135	A	G	0.15	0.000564042	2200007
Height_PMID36224396	rs1927070	0.00585786	0.00122	C	T	0.824	1.71465e-06	2200007
Height_PMID36224396	rs10868522	0.00968024	0.00142	G	A	0.866	1.06802e-11	2200007
Height_PMID36224396	rs7027501	0.00709897	0.000961	C	T	0.59	1.46968e-13	2200007
Height_PMID36224396	rs1887439	-0.00579181	0.00132	G	A	0.169	1.12676e-05	2200007
Height_PMID36224396	rs1927087	0.00594713	0.00125	A	G	0.832	1.80789e-06	2200007
Height_PMID36224396	rs7035400	0.00684674	0.000966	G	C	0.576	1.33248e-12	2200007
Height_PMID36224396	rs12375908	-0.0130982	0.00232	T	C	0.0437	1.72114e-08	2200007
Height_PMID36224396	rs1350564	0.0140321	0.00098	T	C	0.542	1.72466e-46	2200007
Height_PMID36224396	rs7871960	-0.0101691	0.00107	G	C	0.289	1.93583e-21	2200007
Height_PMID36224396	rs17467533	-0.0100833	0.00109	C	G	0.273	1.49847e-20	2200007
Height_PMID36224396	rs4878041	0.00935193	0.00127	T	C	0.833	1.53014e-13	2200007
Height_PMID36224396	rs7041667	-0.0138315	0.00289	C	T	0.0304	1.65929e-06	2200007
Height_PMID36224396	rs13292789	-0.00896002	0.00112	A	G	0.247	1.6543e-15	2200007
Height_PMID36224396	rs12554085	-0.0105113	0.00108	T	G	0.294	1.77724e-22	2200007
Height_PMID36224396	rs7020075	-0.0071448	0.00106	A	T	0.284	1.85011e-11	2200007
Height_PMID36224396	rs12554689	-0.00924499	0.00102	G	A	0.315	1.10463e-19	2200007
Height_PMID36224396	rs277742	0.0155184	0.000961	G	T	0.477	1.04665e-58	2200007
Height_PMID36224396	rs13292129	-0.00780897	0.00106	C	T	0.282	1.3796e-13	2200007
Height_PMID36224396	rs277733	0.0106088	0.00104	A	G	0.701	1.97092e-24	2200007
Height_PMID36224396	rs278640	0.0124118	0.00106	C	T	0.722	1.77703e-31	2200007
Height_PMID36224396	rs462655	0.0136207	0.00121	C	T	0.815	1.69419e-29	2200007
Height_PMID36224396	rs13294271	-0.00713444	0.001	C	A	0.354	1.0937e-12	2200007
Height_PMID36224396	rs277763	0.0143128	0.000978	T	C	0.423	1.82357e-48	2200007
Height_PMID36224396	rs463064	0.0136544	0.00123	G	A	0.825	1.73421e-28	2200007
Height_PMID36224396	rs10868534	0.0141697	0.000977	G	T	0.421	1.2851e-47	2200007
Height_PMID36224396	rs278669	0.00867446	0.00226	A	G	0.947	0.000124422	2200007
Height_PMID36224396	rs12554839	-0.0125924	0.00112	G	T	0.232	1.81827e-29	2200007
Height_PMID36224396	rs17469861	-0.0141029	0.00129	A	C	0.158	1.02846e-27	2200007
Height_PMID36224396	rs2378726	-0.0121654	0.0011	C	G	0.246	1.9075e-28	2200007
Height_PMID36224396	rs2768812	-0.00790783	0.00111	A	G	0.254	1.06941e-12	2200007
Height_PMID36224396	rs12235447	-0.00690867	0.00122	A	G	0.194	1.35955e-08	2200007
Height_PMID36224396	rs432005	-0.00796741	0.00108	A	C	0.263	1.77588e-13	2200007
Height_PMID36224396	rs12236537	0.0179612	0.00218	T	C	0.0556	1.86123e-16	2200007
Height_PMID36224396	rs10868539	-0.00694863	0.00122	A	G	0.195	1.10078e-08	2200007
Height_PMID36224396	rs10465182	0.0174451	0.00218	C	T	0.0543	1.41551e-15	2200007
Height_PMID36224396	rs11789002	-0.00591173	0.00123	T	C	0.19	1.44663e-06	2200007
Height_PMID36224396	rs11141724	0.00969745	0.000967	C	T	0.47	1.17474e-23	2200007
Height_PMID36224396	rs17471823	-0.0134473	0.00115	C	T	0.214	1.52214e-31	2200007
Height_PMID36224396	rs7869537	0.01083	0.00179	C	T	0.0905	1.56849e-09	2200007
Height_PMID36224396	rs11141741	0.00860741	0.00133	A	G	0.166	1.01613e-10	2200007
Height_PMID36224396	rs4878053	-0.00692722	0.00121	C	T	0.801	1.15173e-08	2200007
Height_PMID36224396	rs17472787	-0.0136838	0.00115	G	A	0.207	1.80907e-32	2200007
Height_PMID36224396	rs1885783	0.00661903	0.000983	G	T	0.573	1.62821e-11	2200007
Height_PMID36224396	rs7858308	0.00997177	0.000952	T	G	0.557	1.09476e-25	2200007
Height_PMID36224396	rs11141747	0.00633722	0.00198	A	G	0.0707	0.00135134	2200007
Height_PMID36224396	rs1888924	-0.00659645	0.00173	T	G	0.91	0.000140322	2200007
Height_PMID36224396	rs2378733	0.00638136	0.00146	G	A	0.884	1.22296e-05	2200007
Height_PMID36224396	rs10746803	0.00628572	0.00145	A	C	0.879	1.54951e-05	2200007
Height_PMID36224396	rs9314762	0.00664266	0.00152	A	T	0.892	1.23625e-05	2200007
Height_PMID36224396	rs12376350	0.00602245	0.00115	C	T	0.253	1.80491e-07	2200007
Height_PMID36224396	rs1953040	-0.00412061	0.00129	A	G	0.166	0.00137053	2200007
Height_PMID36224396	rs1953042	-0.00497955	0.00143	C	T	0.131	0.000516962	2200007
Height_PMID36224396	rs10780831	0.00510435	0.00098	C	G	0.498	1.91451e-07	2200007
Height_PMID36224396	rs960935	0.00393401	0.00111	G	A	0.236	0.000388018	2200007
Height_PMID36224396	rs2183939	0.00389633	0.00109	C	T	0.736	0.00034822	2200007
Height_PMID36224396	rs6559987	-0.00621064	0.00195	G	T	0.0695	0.00144637	2200007
Height_PMID36224396	rs12335425	-0.0049556	0.00143	A	G	0.129	0.000516333	2200007
Height_PMID36224396	rs9314763	0.00384198	0.00106	C	A	0.278	0.000306241	2200007
Height_PMID36224396	rs9314765	0.00377238	0.00106	G	T	0.282	0.000378319	2200007
Height_PMID36224396	rs9314766	0.0038774	0.00106	G	T	0.278	0.000270838	2200007
Height_PMID36224396	rs3128519	0.00340395	0.000957	G	A	0.538	0.000376884	2200007
Height_PMID36224396	rs11141899	0.00367807	0.00107	G	A	0.278	0.000577452	2200007
Height_PMID36224396	rs17053159	0.00993732	0.0026	A	C	0.0682	0.000135794	2200007
Height_PMID36224396	rs1015477	0.00359315	0.000977	A	C	0.479	0.000235233	2200007
Height_PMID36224396	rs7869944	0.00861419	0.00237	G	A	0.0479	0.000284028	2200007
Height_PMID36224396	rs7032689	0.00353979	0.000969	A	G	0.48	0.000260131	2200007
Height_PMID36224396	rs1861828	0.0035039	0.001	C	T	0.47	0.000465161	2200007
Height_PMID36224396	rs6560011	-0.00352073	0.00101	C	T	0.443	0.000472933	2200007
Height_PMID36224396	rs3118846	-0.00330922	0.000973	G	A	0.479	0.000671669	2200007
Height_PMID36224396	rs1927975	-0.0031544	0.000948	C	T	0.472	0.000881467	2200007
Height_PMID36224396	rs4878115	-0.00376904	0.000976	C	T	0.389	0.000112028	2200007
Height_PMID36224396	rs943855	-0.0037218	0.000988	T	C	0.399	0.000165316	2200007
Height_PMID36224396	rs4877369	-0.00436572	0.00134	T	C	0.186	0.00110707	2200007
Height_PMID36224396	rs11141975	-0.00533062	0.00101	A	G	0.449	1.42696e-07	2200007
Height_PMID36224396	rs13283130	-0.00528757	0.00101	C	G	0.447	1.6397e-07	2200007
Height_PMID36224396	rs7867409	-0.00409542	0.000956	G	A	0.464	1.8409e-05	2200007
Height_PMID36224396	rs4878135	-0.00525054	0.001	C	A	0.424	1.6812e-07	2200007
Height_PMID36224396	rs11141981	-0.00316415	0.000973	C	T	0.516	0.00114469	2200007
Height_PMID36224396	rs7847239	0.00609606	0.00125	T	C	0.211	1.02943e-06	2200007
Height_PMID36224396	rs10868658	-0.00365719	0.000985	G	A	0.63	0.000206239	2200007
Height_PMID36224396	rs7022859	-0.00356479	0.00103	G	A	0.689	0.000513901	2200007
Height_PMID36224396	rs10780876	-0.00353461	0.00103	C	T	0.689	0.000578271	2200007
Height_PMID36224396	rs10868666	-0.0037632	0.00102	C	G	0.432	0.000240776	2200007
Height_PMID36224396	rs4072357	-0.0037775	0.00101	C	T	0.625	0.000171452	2200007
Height_PMID36224396	rs10868671	-0.00457232	0.000952	C	T	0.523	1.54635e-06	2200007
Height_PMID36224396	rs11142017	-0.00462762	0.000953	A	G	0.474	1.19693e-06	2200007
Height_PMID36224396	rs7036957	-0.00421305	0.000968	T	C	0.397	1.34116e-05	2200007
Height_PMID36224396	rs12552120	-0.00421632	0.000967	T	C	0.397	1.30141e-05	2200007
Height_PMID36224396	rs472781	0.00665443	0.00117	A	C	0.727	1.36968e-08	2200007
Height_PMID36224396	rs576555	0.00941972	0.000989	C	G	0.6	1.70371e-21	2200007
Height_PMID36224396	rs572992	0.00916399	0.000986	A	C	0.601	1.42599e-20	2200007
Height_PMID36224396	rs12351691	-0.010435	0.00116	C	T	0.248	1.67262e-19	2200007
Height_PMID36224396	rs13285114	-0.00695804	0.00159	C	T	0.106	1.18516e-05	2200007
Height_PMID36224396	rs7038292	-0.0103126	0.000967	C	T	0.443	1.44314e-26	2200007
Height_PMID36224396	rs10122903	-0.00569923	0.00151	T	C	0.144	0.000156707	2200007
Height_PMID36224396	rs10125273	-0.0104264	0.000975	T	C	0.453	1.04609e-26	2200007
Height_PMID36224396	rs10125370	-0.00563062	0.00151	A	G	0.128	0.000196568	2200007
Height_PMID36224396	rs9969798	-0.00949799	0.00102	C	T	0.339	1.02181e-20	2200007
Height_PMID36224396	rs2026920	-0.0117729	0.0011	A	G	0.275	1.12486e-26	2200007
Height_PMID36224396	rs7865936	0.00420595	0.000979	G	A	0.378	1.7365e-05	2200007
Height_PMID36224396	rs11142107	0.00419538	0.00098	T	A	0.378	1.86742e-05	2200007
Height_PMID36224396	rs4877400	0.00419391	0.00098	T	C	0.378	1.88387e-05	2200007
Height_PMID36224396	rs4877404	0.00420179	0.000981	C	T	0.378	1.82963e-05	2200007
Height_PMID36224396	rs7030322	0.00420074	0.000983	A	G	0.378	1.92866e-05	2200007
Height_PMID36224396	rs11142115	0.0048303	0.00111	A	G	0.24	1.28268e-05	2200007
Height_PMID36224396	rs11142116	0.00487987	0.00111	T	C	0.238	1.1145e-05	2200007
Height_PMID36224396	rs1929950	0.00475666	0.000979	G	C	0.413	1.19285e-06	2200007
Height_PMID36224396	rs11793717	-0.0124382	0.000969	A	C	0.466	1.02027e-37	2200007
Height_PMID36224396	rs7863242	0.00472145	0.000992	C	T	0.417	1.9179e-06	2200007
Height_PMID36224396	rs2578248	0.00904799	0.000976	G	A	0.419	1.90283e-20	2200007
Height_PMID36224396	rs2778019	0.00906496	0.000977	T	C	0.418	1.65645e-20	2200007
Height_PMID36224396	rs3122359	-0.0198896	0.00159	A	G	0.891	1.00268e-35	2200007
Height_PMID36224396	rs2814850	-0.0135322	0.001	C	G	0.458	1.07629e-41	2200007
Height_PMID36224396	rs7865433	0.00664715	0.00111	C	A	0.237	1.94113e-09	2200007
Height_PMID36224396	rs4877127	0.0121259	0.00102	T	G	0.342	1.25813e-32	2200007
Height_PMID36224396	rs1866349	-0.0239956	0.00112	C	T	0.726	1.2663e-101	2200007
Height_PMID36224396	rs7031417	0.019929	0.00194	T	C	0.0615	1.09384e-24	2200007
Height_PMID36224396	rs2578244	-0.022842	0.0013	C	T	0.799	1.32526e-69	2200007
Height_PMID36224396	rs2250854	-0.0228389	0.0013	A	G	0.799	1.36044e-69	2200007
Height_PMID36224396	rs17053965	0.0120786	0.0019	C	T	0.0749	1.99156e-10	2200007
Height_PMID36224396	rs2250723	-0.0208215	0.00121	G	A	0.764	1.71847e-66	2200007
Height_PMID36224396	rs2814845	-0.0209838	0.00121	T	C	0.768	1.80673e-67	2200007
Height_PMID36224396	rs2578246	-0.0199283	0.00115	A	G	0.753	1.09135e-67	2200007
Height_PMID36224396	rs4877421	-0.0239613	0.0015	G	A	0.876	1.93036e-57	2200007
Height_PMID36224396	rs735978	0.0101606	0.00116	A	G	0.259	1.40502e-18	2200007
Height_PMID36224396	rs17054006	0.0154379	0.00128	A	G	0.176	1.16739e-33	2200007
Height_PMID36224396	rs17054025	0.0164111	0.00148	G	A	0.112	1.32609e-28	2200007
Height_PMID36224396	rs1438467	0.0100072	0.00117	G	A	0.209	1.00555e-17	2200007
Height_PMID36224396	rs4551456	-0.0232059	0.000981	G	A	0.554	1.30169e-123	2200007
Height_PMID36224396	rs4357392	-0.0230315	0.00157	G	A	0.881	1.60476e-48	2200007
Height_PMID36224396	rs7861888	-0.0240782	0.00164	A	G	0.895	1.36815e-48	2200007
Height_PMID36224396	rs4877434	0.00653543	0.00103	G	T	0.357	1.84101e-10	2200007
Height_PMID36224396	rs10125017	0.00662674	0.00199	T	C	0.0742	0.000873761	2200007
Height_PMID36224396	rs12348836	0.00424432	0.00126	C	A	0.194	0.00077269	2200007
Height_PMID36224396	rs12339866	0.00680062	0.00197	A	G	0.0743	0.000544855	2200007
Height_PMID36224396	rs12353183	0.00450297	0.00141	A	G	0.133	0.0014224	2200007
Height_PMID36224396	rs11142277	0.00449972	0.00141	A	G	0.135	0.00143336	2200007
Height_PMID36224396	rs12236565	0.00458372	0.00141	G	T	0.134	0.00112606	2200007
Height_PMID36224396	rs7852064	0.00447678	0.00141	A	G	0.134	0.00147532	2200007
Height_PMID36224396	rs3010859	-0.00837854	0.00236	G	A	0.0538	0.000390298	2200007
Height_PMID36224396	rs12235534	0.00480621	0.00148	T	G	0.12	0.0011441	2200007
Height_PMID36224396	rs10868791	-0.013667	0.00147	G	A	0.216	1.80363e-20	2200007
Height_PMID36224396	rs12684502	-0.0128915	0.00151	A	G	0.179	1.17811e-17	2200007
Height_PMID36224396	rs6560096	-0.0108192	0.00147	T	C	0.201	1.79986e-13	2200007
Height_PMID36224396	rs12346988	-0.00515581	0.00138	C	T	0.251	0.000181304	2200007
Height_PMID36224396	rs6560097	-0.00515765	0.00138	T	C	0.247	0.000180807	2200007
Height_PMID36224396	rs4263860	-0.00713466	0.00214	A	C	0.0692	0.000868139	2200007
Height_PMID36224396	rs4269628	-0.00730772	0.00152	T	C	0.189	1.46489e-06	2200007
Height_PMID36224396	rs10120738	-0.00654996	0.00152	T	C	0.187	1.7228e-05	2200007
Height_PMID36224396	rs7874178	0.00345527	0.00109	A	G	0.28	0.00148092	2200007
Height_PMID36224396	rs9410282	-0.00325593	0.00101	C	T	0.511	0.00126207	2200007
Height_PMID36224396	rs1502703	0.00349429	0.0011	G	T	0.242	0.00155222	2200007
Height_PMID36224396	rs10867145	-0.0034701	0.00106	T	G	0.29	0.00102704	2200007
Height_PMID36224396	rs3934638	-0.00597788	0.000988	T	C	0.414	1.4481e-09	2200007
Height_PMID36224396	rs10867146	-0.00498468	0.000957	T	C	0.527	1.91223e-07	2200007
Height_PMID36224396	rs6559330	-0.00531059	0.001	G	A	0.56	1.12741e-07	2200007
Height_PMID36224396	rs4075163	-0.00547769	0.000969	A	C	0.389	1.59679e-08	2200007
Height_PMID36224396	rs7043095	-0.00513719	0.000978	T	C	0.359	1.49112e-07	2200007
Height_PMID36224396	rs6559331	-0.00501181	0.000959	T	C	0.424	1.73382e-07	2200007
Height_PMID36224396	rs7858626	0.00370518	0.000994	G	A	0.473	0.000192142	2200007
Height_PMID36224396	rs7865979	0.00529689	0.000997	G	A	0.381	1.07966e-07	2200007
Height_PMID36224396	rs2150611	0.00421958	0.000974	A	G	0.499	1.48999e-05	2200007
Height_PMID36224396	rs3812501	-0.00424454	0.000975	G	A	0.503	1.34155e-05	2200007
Height_PMID36224396	rs9410299	-0.00354319	0.000973	C	G	0.52	0.000272112	2200007
Height_PMID36224396	rs4465041	-0.00354188	0.00107	T	C	0.724	0.000913648	2200007
Height_PMID36224396	rs7048604	-0.00354193	0.00107	C	T	0.725	0.000945404	2200007
Height_PMID36224396	rs9410455	0.00350037	0.00106	G	A	0.696	0.000934334	2200007
Height_PMID36224396	rs11137504	0.00354196	0.00106	A	G	0.696	0.000865564	2200007
Height_PMID36224396	rs1547696	0.00350468	0.00107	C	T	0.702	0.00105215	2200007
Height_PMID36224396	rs13295927	0.00455648	0.00142	C	T	0.143	0.00138531	2200007
Height_PMID36224396	rs3211650	-0.00589024	0.00183	T	C	0.0812	0.00131141	2200007
Height_PMID36224396	rs3211660	-0.00580232	0.00183	A	G	0.0812	0.00154719	2200007
Height_PMID36224396	rs3211661	-0.0058198	0.00183	T	C	0.0813	0.0014802	2200007
Height_PMID36224396	rs3211673	-0.00677963	0.00207	C	A	0.0621	0.0010376	2200007
Height_PMID36224396	rs3211678	0.0210429	0.00555	G	A	0.013	0.000151183	2200007
Height_PMID36224396	rs3211683	-0.00582975	0.00182	A	G	0.0816	0.00139327	2200007
Height_PMID36224396	rs7470318	-0.00608556	0.00181	T	C	0.0807	0.000796004	2200007
Height_PMID36224396	rs4876979	-0.00420705	0.00117	C	T	0.225	0.000316584	2200007
Height_PMID36224396	rs13283164	-0.00553733	0.00105	G	A	0.306	1.21542e-07	2200007
Height_PMID36224396	rs7468365	-0.00420003	0.00117	G	A	0.224	0.000343377	2200007
Height_PMID36224396	rs36050908	0.00466667	0.00135	C	T	0.212	0.000553242	2200007
Height_PMID36224396	rs7469438	0.00468724	0.00124	T	G	0.257	0.000148445	2200007
Height_PMID36224396	rs6559350	-0.00418868	0.00111	C	T	0.752	0.000151144	2200007
Height_PMID36224396	rs9410474	0.00473746	0.00109	T	C	0.273	1.33102e-05	2200007
Height_PMID36224396	rs9969727	0.00547932	0.000966	C	T	0.533	1.43066e-08	2200007
Height_PMID36224396	rs17054919	0.00411203	0.00117	T	C	0.211	0.000434545	2200007
Height_PMID36224396	rs10512196	0.00405932	0.00117	G	A	0.212	0.00050063	2200007
Height_PMID36224396	rs12238518	0.00410106	0.00117	A	G	0.211	0.000440855	2200007
Height_PMID36224396	rs4876986	0.00409166	0.00117	C	T	0.211	0.000453523	2200007
Height_PMID36224396	rs10908927	0.00409418	0.00117	A	T	0.211	0.000448491	2200007
Height_PMID36224396	rs17054928	0.00401819	0.00116	A	G	0.211	0.000558729	2200007
Height_PMID36224396	rs12003997	0.00431195	0.00117	A	G	0.21	0.000232335	2200007
Height_PMID36224396	rs4877098	0.0044442	0.00117	A	G	0.21	0.000152204	2200007
Height_PMID36224396	rs17054934	0.00462293	0.00119	T	C	0.201	0.00010289	2200007
Height_PMID36224396	rs9410327	0.00441209	0.00115	A	C	0.22	0.000131545	2200007
Height_PMID36224396	rs11265783	-0.00389161	0.00102	T	C	0.337	0.000138795	2200007
Height_PMID36224396	rs3002339	0.00378157	0.00106	G	T	0.29	0.000346242	2200007
Height_PMID36224396	rs1571539	0.00550244	0.00104	A	G	0.678	1.18583e-07	2200007
Height_PMID36224396	rs868978	0.00463871	0.00108	T	G	0.275	1.78626e-05	2200007
Height_PMID36224396	rs2480490	0.00432215	0.00099	T	C	0.358	1.25778e-05	2200007
Height_PMID36224396	rs913807	0.00514719	0.00108	A	C	0.269	1.81217e-06	2200007
Height_PMID36224396	rs2498319	0.00486441	0.000999	G	A	0.343	1.11042e-06	2200007
Height_PMID36224396	rs12345210	-0.00426758	0.00126	T	C	0.174	0.000709345	2200007
Height_PMID36224396	rs11265805	-0.0080433	0.00237	A	G	0.052	0.000689102	2200007
Height_PMID36224396	rs3949781	-0.00635594	0.000994	A	T	0.519	1.60496e-10	2200007
Height_PMID36224396	rs7357754	-0.00620915	0.000964	G	A	0.486	1.18915e-10	2200007
Height_PMID36224396	rs1055595	-0.0066019	0.000983	G	T	0.502	1.85723e-11	2200007
Height_PMID36224396	rs3138488	-0.00761604	0.000958	A	G	0.481	1.92748e-15	2200007
Height_PMID36224396	rs3138513	-0.00602743	0.00141	T	C	0.132	1.96547e-05	2200007
Height_PMID36224396	rs4877109	0.00377893	0.00112	C	A	0.282	0.000772004	2200007
Height_PMID36224396	rs10908903	-0.00869911	0.000963	G	T	0.449	1.68943e-19	2200007
Height_PMID36224396	rs870926	-0.0100917	0.00158	A	G	0.101	1.80664e-10	2200007
Height_PMID36224396	rs7851960	-0.0046033	0.000959	C	T	0.423	1.57395e-06	2200007
Height_PMID36224396	rs10908906	-0.0045772	0.000954	A	T	0.414	1.60119e-06	2200007
Height_PMID36224396	rs4877111	-0.00321398	0.000996	A	T	0.363	0.00125409	2200007
Height_PMID36224396	rs10124343	-0.00621431	0.00097	A	C	0.521	1.46884e-10	2200007
Height_PMID36224396	rs4877118	-0.00706465	0.00104	A	T	0.324	1.1033e-11	2200007
Height_PMID36224396	rs7033919	-0.00525326	0.00146	G	A	0.144	0.000313501	2200007
Height_PMID36224396	rs1467721	-0.00814098	0.000989	C	T	0.609	1.91005e-16	2200007
Height_PMID36224396	rs7044445	-0.00468833	0.000969	C	T	0.4	1.31652e-06	2200007
Height_PMID36224396	rs913808	-0.00362504	0.00103	C	G	0.29	0.000451643	2200007
Height_PMID36224396	rs2329385	-0.0047205	0.000969	A	C	0.399	1.11872e-06	2200007
Height_PMID36224396	rs1109998	-0.00377195	0.00103	G	A	0.291	0.000250734	2200007
Height_PMID36224396	rs4877120	-0.0034596	0.00104	G	T	0.292	0.00089776	2200007
Height_PMID36224396	rs4876993	-0.00600595	0.00094	C	T	0.53	1.68954e-10	2200007
Height_PMID36224396	rs4876951	-0.0047857	0.00128	G	A	0.565	0.000177707	2200007
Height_PMID36224396	rs7870796	0.0035278	0.00101	A	G	0.463	0.000476005	2200007
Height_PMID36224396	rs4876999	0.00361702	0.00101	A	G	0.46	0.000335179	2200007
Height_PMID36224396	rs4877001	0.0036295	0.00101	C	T	0.46	0.000319292	2200007
Height_PMID36224396	rs6559278	0.00342959	0.00101	A	G	0.461	0.000690383	2200007
Height_PMID36224396	rs6559280	0.00342834	0.00101	G	A	0.461	0.000694097	2200007
Height_PMID36224396	rs4877003	0.0037394	0.000997	C	T	0.513	0.000177154	2200007
Height_PMID36224396	rs4877005	0.00342123	0.00101	C	T	0.461	0.000714904	2200007
Height_PMID36224396	rs6559285	0.00329135	0.00101	A	G	0.461	0.00115236	2200007
Height_PMID36224396	rs6559286	0.00328654	0.00101	T	C	0.461	0.00117002	2200007
Height_PMID36224396	rs7039315	0.00324836	0.00101	T	C	0.461	0.00135218	2200007
Height_PMID36224396	rs7042876	0.00322347	0.00101	A	G	0.461	0.00148522	2200007
Height_PMID36224396	rs4474111	0.0032622	0.00102	A	G	0.464	0.00133311	2200007
Height_PMID36224396	rs4562428	0.00326891	0.00102	T	A	0.464	0.00130368	2200007
Height_PMID36224396	rs9775766	-0.00326995	0.00097	C	T	0.628	0.000745114	2200007
Height_PMID36224396	rs9330451	-0.00555809	0.000989	T	C	0.545	1.9374e-08	2200007
Height_PMID36224396	rs9802310	-0.0066938	0.000994	T	C	0.42	1.62283e-11	2200007
Height_PMID36224396	rs10908948	-0.00672929	0.00099	A	G	0.418	1.04701e-11	2200007
Height_PMID36224396	rs9330454	-0.00727943	0.000987	A	G	0.424	1.66764e-13	2200007
Height_PMID36224396	rs9695357	0.00394962	0.00106	T	G	0.29	0.000189117	2200007
Height_PMID36224396	rs10114488	0.00468367	0.00131	C	T	0.296	0.000346399	2200007
Height_PMID36224396	rs10123341	-0.0181484	0.00509	C	T	0.0136	0.000358754	2200007
Height_PMID36224396	rs2380291	0.0039508	0.00118	C	T	0.22	0.000830326	2200007
Height_PMID36224396	rs2798042	0.00314297	0.000985	C	A	0.415	0.00141469	2200007
Height_PMID36224396	rs1754059	0.00322087	0.000977	A	T	0.403	0.000976533	2200007
Height_PMID36224396	rs10993252	-0.00312611	0.000977	T	G	0.607	0.0013696	2200007
Height_PMID36224396	rs10761343	-0.00366058	0.00104	G	A	0.699	0.000438018	2200007
Height_PMID36224396	rs10993323	-0.00321993	0.000969	A	G	0.552	0.000890939	2200007
Height_PMID36224396	rs7858079	-0.00381063	0.00101	C	T	0.67	0.00016312	2200007
Height_PMID36224396	rs10733754	-0.00419943	0.00128	A	T	0.836	0.00103882	2200007
Height_PMID36224396	rs10821400	-0.00374256	0.00101	A	G	0.669	0.000200514	2200007
Height_PMID36224396	rs4744385	-0.00316374	0.000969	C	T	0.548	0.00110116	2200007
Height_PMID36224396	rs10821427	-0.00309399	0.000969	T	C	0.547	0.00140109	2200007
Height_PMID36224396	rs4595251	-0.00308965	0.000969	G	A	0.547	0.00142491	2200007
Height_PMID36224396	rs913621	-0.00309368	0.000969	C	T	0.547	0.00140792	2200007
Height_PMID36224396	rs10465163	-0.00308156	0.000969	T	C	0.547	0.00146986	2200007
Height_PMID36224396	rs9332454	-0.00310989	0.00097	C	T	0.547	0.00134274	2200007
Height_PMID36224396	rs7037348	-0.00440777	0.00129	A	G	0.838	0.000661531	2200007
Height_PMID36224396	rs290254	-0.00334084	0.000969	C	G	0.581	0.000564096	2200007
Height_PMID36224396	rs290253	-0.00329986	0.00097	T	A	0.581	0.000665169	2200007
Height_PMID36224396	rs158689	0.00380667	0.00119	T	A	0.54	0.00143794	2200007
Height_PMID36224396	rs158688	0.00396716	0.00121	G	A	0.327	0.00105087	2200007
Height_PMID36224396	rs158687	0.00493417	0.00128	G	A	0.282	0.000121667	2200007
Height_PMID36224396	rs7854907	0.0100749	0.00292	T	C	0.0414	0.00055339	2200007
Height_PMID36224396	rs1585456	0.00920623	0.0029	C	T	0.0431	0.00148539	2200007
Height_PMID36224396	rs7047670	0.00971096	0.0029	G	A	0.0413	0.00082904	2200007
Height_PMID36224396	rs7035409	0.00968453	0.00291	T	C	0.0415	0.000866596	2200007
Height_PMID36224396	rs7859976	0.0095618	0.0029	G	T	0.0433	0.000990682	2200007
Height_PMID36224396	rs7039199	0.00965795	0.00292	A	C	0.0416	0.000960371	2200007
Height_PMID36224396	rs16907076	0.0110707	0.00302	A	T	0.0377	0.000241817	2200007
Height_PMID36224396	rs16907078	0.0110481	0.00302	A	G	0.0378	0.000249318	2200007
Height_PMID36224396	rs16907083	0.0110148	0.00302	T	C	0.0378	0.000259833	2200007
Height_PMID36224396	rs10512206	-0.00441327	0.00115	A	G	0.248	0.000123404	2200007
Height_PMID36224396	rs10991829	-0.0044828	0.00139	C	T	0.14	0.00125602	2200007
Height_PMID36224396	rs9785225	-0.00457251	0.00139	A	G	0.14	0.00101964	2200007
Height_PMID36224396	rs10820842	-0.00535646	0.00152	C	G	0.108	0.000411891	2200007
Height_PMID36224396	rs16907290	0.00830685	0.00222	A	G	0.0895	0.000183351	2200007
Height_PMID36224396	rs12552364	0.00574968	0.00134	C	T	0.16	1.83418e-05	2200007
Height_PMID36224396	rs1619450	-0.00574876	0.00179	G	A	0.0759	0.00134841	2200007
Height_PMID36224396	rs2482705	-0.0085004	0.00133	A	G	0.144	1.54028e-10	2200007
Height_PMID36224396	rs813498	-0.0105787	0.00283	A	G	0.966	0.000186038	2200007
Height_PMID36224396	rs809568	-0.00949367	0.00257	G	A	0.959	0.000218341	2200007
Height_PMID36224396	rs1981031	0.0151238	0.00107	T	C	0.327	1.50826e-45	2200007
Height_PMID36224396	rs1981030	0.0128371	0.00118	C	T	0.253	1.33502e-27	2200007
Height_PMID36224396	rs7867022	0.00462872	0.00127	C	T	0.193	0.000278527	2200007
Height_PMID36224396	rs1591068	0.0047373	0.00127	A	G	0.193	0.000199952	2200007
Height_PMID36224396	rs1822635	0.0123954	0.00155	T	A	0.111	1.16366e-15	2200007
Height_PMID36224396	rs6479339	0.00393573	0.00117	T	C	0.226	0.000732522	2200007
Height_PMID36224396	rs16907524	-0.00530129	0.00161	A	G	0.12	0.0009986	2200007
Height_PMID36224396	rs4743838	0.0128608	0.00114	A	G	0.219	1.90354e-29	2200007
Height_PMID36224396	rs12550963	0.0138427	0.00324	T	C	0.023	1.95575e-05	2200007
Height_PMID36224396	rs10991954	0.0114957	0.00102	A	T	0.398	1.34682e-29	2200007
Height_PMID36224396	rs1332376	0.0147464	0.00104	C	T	0.341	1.25068e-45	2200007
Height_PMID36224396	rs768056	0.0156502	0.00124	T	C	0.175	1.41913e-36	2200007
Height_PMID36224396	rs6479347	0.013011	0.00106	A	T	0.29	1.29156e-34	2200007
Height_PMID36224396	rs10991963	0.0106498	0.00246	A	C	0.0438	1.45897e-05	2200007
Height_PMID36224396	rs10820866	-0.00398259	0.00124	A	G	0.188	0.0013745	2200007
Height_PMID36224396	rs16907585	0.0159861	0.00113	C	T	0.236	1.57358e-45	2200007
Height_PMID36224396	rs10991975	-0.011563	0.00181	C	T	0.075	1.80356e-10	2200007
Height_PMID36224396	rs2131301	0.0155647	0.00121	T	G	0.187	1.17718e-37	2200007
Height_PMID36224396	rs7867934	0.0105893	0.0024	T	C	0.0451	1.01688e-05	2200007
Height_PMID36224396	rs1388966	0.00893558	0.00099	G	A	0.451	1.7376e-19	2200007
Height_PMID36224396	rs9409606	0.017092	0.00128	A	C	0.163	1.0676e-40	2200007
Height_PMID36224396	rs9409609	0.0156373	0.00119	A	G	0.198	1.16778e-39	2200007
Height_PMID36224396	rs9409617	0.0125185	0.00147	T	C	0.114	1.62651e-17	2200007
Height_PMID36224396	rs4744068	-0.00581036	0.00134	C	T	0.149	1.52717e-05	2200007
Height_PMID36224396	rs17584241	-0.00857173	0.0015	G	C	0.11	1.03173e-08	2200007
Height_PMID36224396	rs10512215	-0.00541394	0.00143	A	G	0.245	0.000158276	2200007
Height_PMID36224396	rs10992028	-0.00861053	0.00153	A	G	0.106	1.86106e-08	2200007
Height_PMID36224396	rs10992039	-0.00439268	0.0012	G	T	0.191	0.000248919	2200007
Height_PMID36224396	rs10046802	-0.00441858	0.00118	C	T	0.201	0.000190143	2200007
Height_PMID36224396	rs1388967	0.00335569	0.000956	C	T	0.567	0.000446697	2200007
Height_PMID36224396	rs12115281	0.0147346	0.00155	T	C	0.107	1.983e-21	2200007
Height_PMID36224396	rs12002550	-0.008295	0.00173	A	G	0.0829	1.71626e-06	2200007
Height_PMID36224396	rs10992058	-0.00829856	0.000945	G	A	0.447	1.59002e-18	2200007
Height_PMID36224396	rs10761129	-0.0178589	0.00105	T	C	0.716	1.98202e-64	2200007
Height_PMID36224396	rs4073736	0.00647502	0.000962	C	T	0.475	1.68726e-11	2200007
Height_PMID36224396	rs10992066	0.00928044	0.00154	T	C	0.114	1.6943e-09	2200007
Height_PMID36224396	rs9409458	-0.0063496	0.000944	G	A	0.474	1.70067e-11	2200007
Height_PMID36224396	rs9409651	-0.00640398	0.000943	T	C	0.474	1.12837e-11	2200007
Height_PMID36224396	rs7855522	-0.00641926	0.000944	A	G	0.475	1.03332e-11	2200007
Height_PMID36224396	rs16907720	-0.00708783	0.00201	G	A	0.0665	0.000431692	2200007
Height_PMID36224396	rs9409652	-0.00641305	0.00095	G	A	0.524	1.48728e-11	2200007
Height_PMID36224396	rs16907725	0.0096831	0.00138	A	G	0.145	1.94626e-12	2200007
Height_PMID36224396	rs10992082	0.00956413	0.00142	A	G	0.125	1.60067e-11	2200007
Height_PMID36224396	rs7860482	-0.00995064	0.00154	A	G	0.117	1.05296e-10	2200007
Height_PMID36224396	rs10992086	0.00578698	0.00171	C	T	0.0978	0.000733153	2200007
Height_PMID36224396	rs10992087	0.00579954	0.00169	A	G	0.1	0.000605695	2200007
Height_PMID36224396	rs16907761	0.00570541	0.00171	A	T	0.099	0.00083899	2200007
Height_PMID36224396	rs16907764	0.00573562	0.00171	G	T	0.0989	0.00078841	2200007
Height_PMID36224396	rs10992090	0.00989416	0.00228	A	G	0.0521	1.46649e-05	2200007
Height_PMID36224396	rs10992100	0.00533818	0.001	G	A	0.339	1.03487e-07	2200007
Height_PMID36224396	rs3935382	-0.0041968	0.00123	T	C	0.209	0.000634217	2200007
Height_PMID36224396	rs9409658	-0.00374657	0.00102	T	A	0.642	0.000243519	2200007
Height_PMID36224396	rs10992124	0.00528112	0.0011	A	C	0.27	1.4784e-06	2200007
Height_PMID36224396	rs2312734	0.00355853	0.00105	G	A	0.321	0.000710852	2200007
Height_PMID36224396	rs12551140	0.00361199	0.00105	G	A	0.321	0.000562769	2200007
Height_PMID36224396	rs7874148	0.00339012	0.00105	C	T	0.315	0.00125538	2200007
Height_PMID36224396	rs7856144	0.00337553	0.00105	T	C	0.315	0.00131696	2200007
Height_PMID36224396	rs17587223	0.0110972	0.0013	A	G	0.181	1.25627e-17	2200007
Height_PMID36224396	rs7029950	0.00350096	0.00105	A	G	0.313	0.000808176	2200007
Height_PMID36224396	rs10992130	0.00524065	0.00109	A	C	0.257	1.65865e-06	2200007
Height_PMID36224396	rs10992132	0.00530607	0.00109	G	A	0.261	1.04519e-06	2200007
Height_PMID36224396	rs12683797	0.00735759	0.00109	A	G	0.267	1.19968e-11	2200007
Height_PMID36224396	rs11789973	0.00733239	0.00109	C	T	0.264	1.44914e-11	2200007
Height_PMID36224396	rs10992158	0.0081774	0.00111	C	T	0.258	1.46379e-13	2200007
Height_PMID36224396	rs1892263	0.00733851	0.00115	A	G	0.211	1.88892e-10	2200007
Height_PMID36224396	rs7034006	0.00389787	0.0011	A	G	0.248	0.000385465	2200007
Height_PMID36224396	rs7038397	0.00391882	0.00109	A	C	0.25	0.000344494	2200007
Height_PMID36224396	rs7871522	0.00380285	0.00109	A	G	0.249	0.000509268	2200007
Height_PMID36224396	rs7048699	0.0034129	0.000982	G	A	0.416	0.000507736	2200007
Height_PMID36224396	rs9774945	0.00382894	0.000989	A	C	0.358	0.000109015	2200007
Height_PMID36224396	rs6479389	0.00353025	0.000987	C	T	0.419	0.000349745	2200007
Height_PMID36224396	rs7867072	0.00349451	0.000988	G	A	0.415	0.000407435	2200007
Height_PMID36224396	rs1316268	0.00336685	0.000989	G	A	0.411	0.000659414	2200007
Height_PMID36224396	rs10739923	0.00330538	0.000996	C	T	0.413	0.000904334	2200007
Height_PMID36224396	rs7042102	0.00318575	0.000995	T	C	0.416	0.00136066	2200007
Height_PMID36224396	rs6479397	-0.00765182	0.00159	A	G	0.108	1.57628e-06	2200007
Height_PMID36224396	rs7039002	-0.00666004	0.00137	A	G	0.163	1.1304e-06	2200007
Height_PMID36224396	rs1892268	0.00329963	0.000993	C	T	0.414	0.000894968	2200007
Height_PMID36224396	rs7041193	0.00336669	0.000994	T	C	0.413	0.000706769	2200007
Height_PMID36224396	rs7857759	0.0086576	0.00122	C	T	0.187	1.1504e-12	2200007
Height_PMID36224396	rs11790991	0.00783427	0.00123	G	A	0.18	1.96332e-10	2200007
Height_PMID36224396	rs7874985	-0.00656523	0.00177	G	A	0.0861	0.000202729	2200007
Height_PMID36224396	rs7848948	-0.00372997	0.00104	G	A	0.305	0.000344661	2200007
Height_PMID36224396	rs1970119	0.00554335	0.00157	C	A	0.103	0.000415833	2200007
Height_PMID36224396	rs1970120	-0.00463254	0.00134	G	A	0.147	0.000550747	2200007
Height_PMID36224396	rs11794664	-0.00480693	0.00135	C	A	0.148	0.000357725	2200007
Height_PMID36224396	rs7035248	-0.00852327	0.0011	A	G	0.256	1.05467e-14	2200007
Height_PMID36224396	rs7849530	0.00498408	0.00147	G	A	0.121	0.000679905	2200007
Height_PMID36224396	rs10115011	-0.0122939	0.00118	C	A	0.239	1.37853e-25	2200007
Height_PMID36224396	rs3894058	0.00697445	0.00145	A	G	0.121	1.53999e-06	2200007
Height_PMID36224396	rs4744125	0.00770026	0.00148	A	G	0.114	1.97418e-07	2200007
Height_PMID36224396	rs1760318	-0.00968519	0.00099	T	C	0.486	1.29942e-22	2200007
Height_PMID36224396	rs10761149	-0.00986392	0.000983	C	T	0.486	1.05551e-23	2200007
Height_PMID36224396	rs10820964	-0.0143192	0.00102	A	G	0.374	1.97068e-44	2200007
Height_PMID36224396	rs10119535	-0.0124035	0.00121	G	A	0.202	1.62705e-24	2200007
Height_PMID36224396	rs3758230	0.0236378	0.00241	T	C	0.0401	1.05325e-22	2200007
Height_PMID36224396	rs710163	-0.0111089	0.000986	G	A	0.579	1.86568e-29	2200007
Height_PMID36224396	rs9409664	-0.0100219	0.000982	G	A	0.486	1.82442e-24	2200007
Height_PMID36224396	rs17678735	0.0236341	0.00241	A	G	0.0401	1.01483e-22	2200007
Height_PMID36224396	rs9409665	0.00727698	0.00151	C	T	0.11	1.45611e-06	2200007
Height_PMID36224396	rs10992303	-0.0194487	0.00105	G	A	0.323	1.23386e-76	2200007
Height_PMID36224396	rs6479419	-0.0141192	0.00102	C	T	0.367	1.47482e-43	2200007
Height_PMID36224396	rs7020874	-0.0141492	0.00102	A	G	0.367	1.01581e-43	2200007
Height_PMID36224396	rs1175788	-0.0101215	0.000991	T	C	0.488	1.6762e-24	2200007
Height_PMID36224396	rs7030920	-0.0219142	0.00111	G	A	0.281	1.93095e-87	2200007
Height_PMID36224396	rs7027595	-0.0195459	0.00105	T	C	0.324	1.00533e-76	2200007
Height_PMID36224396	rs1746787	-0.0138657	0.00374	G	A	0.0186	0.000212236	2200007
Height_PMID36224396	rs7026361	-0.0144007	0.00103	T	G	0.374	1.37372e-44	2200007
Height_PMID36224396	rs1380	-0.0204011	0.00157	T	C	0.12	1.37089e-38	2200007
Height_PMID36224396	rs7847929	-0.0144056	0.00103	T	C	0.374	1.27865e-44	2200007
Height_PMID36224396	rs2147060	0.0100645	0.000982	C	T	0.449	1.13755e-24	2200007
Height_PMID36224396	rs9299404	-0.0141579	0.00102	A	G	0.367	1.16097e-43	2200007
Height_PMID36224396	rs2031262	0.0101418	0.000993	T	G	0.514	1.81632e-24	2200007
Height_PMID36224396	rs10761156	0.0101516	0.000993	T	C	0.514	1.59618e-24	2200007
Height_PMID36224396	rs7867300	0.0101234	0.000991	G	A	0.447	1.69455e-24	2200007
Height_PMID36224396	rs2516567	-0.0141767	0.00102	T	C	0.367	1.12455e-43	2200007
Height_PMID36224396	rs10125510	-0.00735962	0.00152	C	T	0.889	1.23671e-06	2200007
Height_PMID36224396	rs7850528	-0.022051	0.0011	G	A	0.281	1.09561e-89	2200007
Height_PMID36224396	rs7037075	-0.0144114	0.00102	A	G	0.371	1.47422e-45	2200007
Height_PMID36224396	rs7872739	-0.0166767	0.00134	T	C	0.164	1.06936e-35	2200007
Height_PMID36224396	rs3174352	0.0105516	0.000991	G	A	0.511	1.8174e-26	2200007
Height_PMID36224396	rs10820978	-0.0166499	0.00134	T	G	0.164	1.29666e-35	2200007
Height_PMID36224396	rs10992350	-0.0169007	0.00134	T	C	0.16	1.70893e-36	2200007
Height_PMID36224396	rs4744135	-0.0159763	0.00105	T	G	0.326	1.67543e-52	2200007
Height_PMID36224396	rs7864630	-0.0143286	0.00101	C	A	0.372	1.76153e-45	2200007
Height_PMID36224396	rs2296666	-0.0151883	0.00104	G	A	0.328	1.73235e-48	2200007
Height_PMID36224396	rs968040	-0.0213177	0.00109	A	C	0.287	1.01348e-85	2200007
Height_PMID36224396	rs2131919	-0.0105555	0.00124	G	A	0.211	1.89869e-17	2200007
Height_PMID36224396	rs7864575	-0.0213932	0.00109	A	G	0.287	1.6379e-85	2200007
Height_PMID36224396	rs10115976	-0.0175286	0.00135	C	T	0.178	1.59409e-38	2200007
Height_PMID36224396	rs10820990	-0.0138366	0.00101	G	A	0.383	1.51012e-42	2200007
Height_PMID36224396	rs7848391	-0.0140729	0.00102	T	C	0.387	1.56847e-43	2200007
Height_PMID36224396	rs2296669	-0.0211701	0.00109	T	C	0.29	1.08969e-84	2200007
Height_PMID36224396	rs7852698	-0.019245	0.00114	T	C	0.273	1.26643e-63	2200007
Height_PMID36224396	rs17366134	0.0177466	0.00215	G	A	0.0504	1.56392e-16	2200007
Height_PMID36224396	rs10992392	-0.0111705	0.00123	G	A	0.233	1.27923e-19	2200007
Height_PMID36224396	rs7857105	-0.0111566	0.00123	T	C	0.233	1.39415e-19	2200007
Height_PMID36224396	rs9969804	-0.020942	0.000998	C	A	0.623	1.07482e-97	2200007
Height_PMID36224396	rs4744143	-0.0191946	0.00114	C	A	0.276	1.98443e-63	2200007
Height_PMID36224396	rs10992434	-0.00337403	0.00106	A	C	0.329	0.00145173	2200007
Height_PMID36224396	rs10992460	-0.0111036	0.00123	G	A	0.231	1.51415e-19	2200007
Height_PMID36224396	rs10992463	0.00672088	0.00194	T	C	0.0797	0.000528191	2200007
Height_PMID36224396	rs12236788	-0.00871972	0.00113	A	G	0.275	1.47906e-14	2200007
Height_PMID36224396	rs10120915	-0.0159895	0.00108	C	A	0.296	1.49413e-49	2200007
Height_PMID36224396	rs2146719	-0.00442872	0.00114	A	G	0.278	0.000106064	2200007
Height_PMID36224396	rs2018717	-0.0188195	0.00101	G	A	0.664	1.74889e-77	2200007
Height_PMID36224396	rs7850075	-0.0106355	0.00124	T	C	0.222	1.2548e-17	2200007
Height_PMID36224396	rs2011075	0.00583032	0.00103	A	T	0.601	1.48461e-08	2200007
Height_PMID36224396	rs10992480	-0.00869589	0.00102	T	C	0.331	1.73826e-17	2200007
Height_PMID36224396	rs10761174	-0.00858606	0.000977	T	C	0.621	1.56034e-18	2200007
Height_PMID36224396	rs10739931	-0.00887979	0.00098	T	C	0.623	1.33644e-19	2200007
Height_PMID36224396	rs10992543	-0.0165065	0.00243	T	C	0.0438	1.10103e-11	2200007
Height_PMID36224396	rs10992544	-0.0165399	0.00243	G	A	0.0438	1.01745e-11	2200007
Height_PMID36224396	rs7858810	-0.00909374	0.00103	T	C	0.367	1.23117e-18	2200007
Height_PMID36224396	rs10821046	-0.00866224	0.000988	C	T	0.633	1.83919e-18	2200007
Height_PMID36224396	rs10125860	0.00380894	0.00114	C	T	0.223	0.000870338	2200007
Height_PMID36224396	rs7026624	-0.00842818	0.00099	T	A	0.633	1.71649e-17	2200007
Height_PMID36224396	rs7850247	-0.00552602	0.00097	C	T	0.511	1.23605e-08	2200007
Height_PMID36224396	rs6479445	-0.00527205	0.000997	T	A	0.62	1.24095e-07	2200007
Height_PMID36224396	rs7048701	0.00379253	0.00116	G	A	0.213	0.00107113	2200007
Height_PMID36224396	rs10992580	-0.0153643	0.00256	C	T	0.0393	1.94672e-09	2200007
Height_PMID36224396	rs10761191	-0.00359099	0.000962	C	T	0.568	0.000188886	2200007
Height_PMID36224396	rs11790517	-0.0071431	0.00106	T	C	0.273	1.87792e-11	2200007
Height_PMID36224396	rs12380291	-0.0128036	0.00241	C	T	0.0433	1.09217e-07	2200007
Height_PMID36224396	rs4078501	0.00413779	0.00126	C	T	0.205	0.000977319	2200007
Height_PMID36224396	rs16908779	0.00489321	0.00129	G	C	0.173	0.00014356	2200007
Height_PMID36224396	rs12375973	0.00495295	0.00137	G	A	0.149	0.0002952	2200007
Height_PMID36224396	rs13288200	0.00926459	0.00125	G	A	0.188	1.08784e-13	2200007
Height_PMID36224396	rs4743886	-0.00861624	0.00225	G	A	0.949	0.00012832	2200007
Height_PMID36224396	rs13285107	0.00953901	0.00141	T	C	0.143	1.31972e-11	2200007
Height_PMID36224396	rs13298119	0.00935112	0.00138	A	G	0.149	1.18829e-11	2200007
Height_PMID36224396	rs12235416	0.00560981	0.00117	C	T	0.204	1.70671e-06	2200007
Height_PMID36224396	rs7875586	-0.0101115	0.0023	C	T	0.951	1.10829e-05	2200007
Height_PMID36224396	rs1419232	-0.00824037	0.00221	T	G	0.944	0.000186879	2200007
Height_PMID36224396	rs6479457	-0.0049472	0.00112	C	T	0.251	1.02835e-05	2200007
Height_PMID36224396	rs4743899	-0.00593056	0.00165	G	T	0.911	0.000323222	2200007
Height_PMID36224396	rs6479461	-0.00589751	0.00165	C	T	0.911	0.000342017	2200007
Height_PMID36224396	rs2398821	-0.00614683	0.00165	G	A	0.912	0.000198259	2200007
Height_PMID36224396	rs2154079	-0.00759666	0.00107	C	A	0.263	1.56558e-12	2200007
Height_PMID36224396	rs7873162	-0.00436467	0.00138	A	G	0.136	0.00150373	2200007
Height_PMID36224396	rs4744195	0.00372939	0.000969	G	A	0.486	0.000118068	2200007
Height_PMID36224396	rs4744198	-0.0055967	0.00145	T	C	0.117	0.000115553	2200007
Height_PMID36224396	rs10821099	-0.00390313	0.00103	G	A	0.31	0.000156264	2200007
Height_PMID36224396	rs10992689	-0.00389425	0.00103	C	T	0.322	0.000145881	2200007
Height_PMID36224396	rs1110335	-0.00390854	0.00103	T	C	0.317	0.000139522	2200007
Height_PMID36224396	rs10821101	-0.00388519	0.00103	G	A	0.318	0.000154464	2200007
Height_PMID36224396	rs10761205	-0.00390554	0.00103	T	G	0.317	0.000144944	2200007
Height_PMID36224396	rs10761206	-0.00658855	0.00203	T	A	0.93	0.00120451	2200007
Height_PMID36224396	rs1931367	-0.00662729	0.00204	C	T	0.93	0.00113846	2200007
Height_PMID36224396	rs1931365	-0.00657643	0.00204	T	C	0.929	0.00123634	2200007
Height_PMID36224396	rs6479470	-0.00650159	0.00204	T	C	0.929	0.00140413	2200007
Height_PMID36224396	rs2012744	-0.00398882	0.00103	G	C	0.318	0.000109848	2200007
Height_PMID36224396	rs753697	-0.00578647	0.00151	A	C	0.12	0.000133049	2200007
Height_PMID36224396	rs16936750	-0.00710914	0.00211	A	G	0.0569	0.00075829	2200007
Height_PMID36224396	rs12341311	0.0202932	0.00615	G	A	0.0184	0.000966598	2200007
Height_PMID36224396	rs10761209	-0.00412584	0.00109	C	A	0.319	0.000144849	2200007
Height_PMID36224396	rs13293217	-0.00771397	0.000968	G	A	0.48	1.55471e-15	2200007
Height_PMID36224396	rs3001450	0.00728948	0.000986	T	C	0.479	1.40561e-13	2200007
Height_PMID36224396	rs10821107	-0.00402565	0.0011	T	C	0.303	0.000260151	2200007
Height_PMID36224396	rs13286689	-0.00677807	0.00119	C	T	0.238	1.30239e-08	2200007
Height_PMID36224396	rs13296817	-0.00750084	0.00154	A	C	0.11	1.17262e-06	2200007
Height_PMID36224396	rs10821109	-0.00377413	0.00118	G	T	0.214	0.00143851	2200007
Height_PMID36224396	rs2991377	0.00497095	0.00104	T	C	0.633	1.6551e-06	2200007
Height_PMID36224396	rs4112205	-0.0186437	0.00487	T	C	0.011	0.000127344	2200007
Height_PMID36224396	rs2927567	0.00845086	0.00102	C	A	0.447	1.10707e-16	2200007
Height_PMID36224396	rs2927572	0.00437278	0.00101	A	G	0.568	1.50731e-05	2200007
Height_PMID36224396	rs9696550	0.00491055	0.00101	A	G	0.558	1.24462e-06	2200007
Height_PMID36224396	rs10992716	0.00913116	0.000983	T	C	0.432	1.60336e-20	2200007
Height_PMID36224396	rs10739948	0.0102012	0.000973	C	T	0.504	1.00899e-25	2200007
Height_PMID36224396	rs2841682	-0.0135926	0.00136	C	A	0.163	1.17228e-23	2200007
Height_PMID36224396	rs2841680	0.00552347	0.00113	A	G	0.746	1.03684e-06	2200007
Height_PMID36224396	rs10821123	0.00476797	0.000996	A	G	0.374	1.68746e-06	2200007
Height_PMID36224396	rs7036984	0.0132777	0.00133	A	G	0.155	1.51814e-23	2200007
Height_PMID36224396	rs7853605	0.0120945	0.00127	G	A	0.171	1.34724e-21	2200007
Height_PMID36224396	rs16909150	0.0191001	0.00158	T	C	0.0974	1.54869e-33	2200007
Height_PMID36224396	rs4744244	0.0113034	0.00188	C	T	0.922	1.71361e-09	2200007
Height_PMID36224396	rs6479489	0.0113396	0.00188	C	T	0.922	1.51435e-09	2200007
Height_PMID36224396	rs883785	0.0188588	0.00158	T	C	0.0976	1.17558e-32	2200007
Height_PMID36224396	rs7019001	0.00707119	0.000955	A	G	0.519	1.35423e-13	2200007
Height_PMID36224396	rs10115234	0.00736132	0.000961	T	A	0.527	1.91403e-14	2200007
Height_PMID36224396	rs7023577	0.00685148	0.000965	C	T	0.517	1.27305e-12	2200007
Height_PMID36224396	rs10821164	0.00749362	0.000974	T	C	0.426	1.41917e-14	2200007
Height_PMID36224396	rs10122030	0.0146068	0.00127	T	C	0.836	1.52923e-30	2200007
Height_PMID36224396	rs10821183	0.00640948	0.00165	A	G	0.894	0.000106028	2200007
Height_PMID36224396	rs10761247	0.00460169	0.000963	A	G	0.567	1.74764e-06	2200007
Height_PMID36224396	rs7023781	-0.0107926	0.00105	T	C	0.313	1.32931e-24	2200007
Height_PMID36224396	rs4287001	0.0160839	0.00173	G	A	0.0799	1.47549e-20	2200007
Height_PMID36224396	rs7848336	-0.0107353	0.00105	C	T	0.319	1.96514e-24	2200007
Height_PMID36224396	rs2398866	-0.00984219	0.00103	C	T	0.344	1.3058e-21	2200007
Height_PMID36224396	rs4744272	-0.00365153	0.00108	G	A	0.745	0.000727912	2200007
Height_PMID36224396	rs2398863	-0.00377557	0.00109	T	C	0.747	0.000527064	2200007
Height_PMID36224396	rs10821206	-0.0040221	0.0011	G	C	0.73	0.000256077	2200007
Height_PMID36224396	rs2398870	-0.00382004	0.00111	C	T	0.733	0.000557264	2200007
Height_PMID36224396	rs2490997	-0.00413493	0.000969	T	C	0.547	1.97082e-05	2200007
Height_PMID36224396	rs11792101	0.00353596	0.000966	A	G	0.449	0.000252091	2200007
Height_PMID36224396	rs11790754	0.00353044	0.000966	G	T	0.45	0.000257577	2200007
Height_PMID36224396	rs7855940	0.00351122	0.000966	G	C	0.449	0.000277592	2200007
Height_PMID36224396	rs4415381	0.00346071	0.000959	G	A	0.451	0.000309421	2200007
Height_PMID36224396	rs7874836	0.00344547	0.000963	C	T	0.444	0.000348597	2200007
Height_PMID36224396	rs4743934	-0.00566267	0.001	G	A	0.621	1.69338e-08	2200007
Height_PMID36224396	rs10821228	-0.00375275	0.000976	T	C	0.408	0.000119938	2200007
Height_PMID36224396	rs10992923	-0.0109815	0.00156	T	C	0.0997	1.92365e-12	2200007
Height_PMID36224396	rs10992927	-0.0110444	0.00156	G	T	0.0995	1.55629e-12	2200007
Height_PMID36224396	rs10992929	-0.01109	0.00157	A	G	0.0993	1.42321e-12	2200007
Height_PMID36224396	rs4075733	-0.00483117	0.000996	T	C	0.586	1.24266e-06	2200007
Height_PMID36224396	rs10115047	-0.00439252	0.00101	C	T	0.336	1.44111e-05	2200007
Height_PMID36224396	rs10992935	-0.00511756	0.00135	G	A	0.142	0.00014633	2200007
Height_PMID36224396	rs9644971	-0.00509832	0.00118	C	T	0.206	1.57314e-05	2200007
Height_PMID36224396	rs7863529	-0.00428141	0.000976	G	T	0.385	1.15875e-05	2200007
Height_PMID36224396	rs7855646	-0.00428462	0.000978	G	A	0.435	1.18917e-05	2200007
Height_PMID36224396	rs7869842	-0.0042578	0.000973	T	C	0.385	1.20316e-05	2200007
Height_PMID36224396	rs10992956	-0.00494762	0.00133	G	C	0.143	0.000209182	2200007
Height_PMID36224396	rs12376257	-0.00496473	0.00133	A	G	0.142	0.000199833	2200007
Height_PMID36224396	rs10821258	-0.00418288	0.000971	T	C	0.384	1.65253e-05	2200007
Height_PMID36224396	rs7047570	-0.00342629	0.000987	A	G	0.378	0.000520791	2200007
Height_PMID36224396	rs7033812	-0.0037202	0.000985	G	A	0.389	0.000158037	2200007
Height_PMID36224396	rs10821266	-0.00736517	0.00115	G	A	0.211	1.6711e-10	2200007
Height_PMID36224396	rs10992985	-0.00800843	0.00113	A	G	0.222	1.50513e-12	2200007
Height_PMID36224396	rs2095776	-0.00835089	0.00113	G	A	0.236	1.14652e-13	2200007
Height_PMID36224396	rs10121048	-0.0159272	0.00159	G	A	0.897	1.4563e-23	2200007
Height_PMID36224396	rs1933678	-0.00598746	0.00156	T	C	0.1	0.0001248	2200007
Height_PMID36224396	rs1933679	-0.00376261	0.000974	A	G	0.533	0.000112604	2200007
Height_PMID36224396	rs10821272	-0.00579029	0.0015	T	C	0.116	0.00010876	2200007
Height_PMID36224396	rs12684081	0.00360181	0.00112	A	G	0.239	0.00130274	2200007
Height_PMID36224396	rs2153060	-0.0087268	0.00109	A	G	0.275	1.42427e-15	2200007
Height_PMID36224396	rs10761309	-0.00412966	0.000959	C	T	0.538	1.66279e-05	2200007
Height_PMID36224396	rs2094929	-0.00481464	0.00135	C	T	0.164	0.000373773	2200007
Height_PMID36224396	rs10761312	-0.00452722	0.00129	A	G	0.177	0.000453146	2200007
Height_PMID36224396	rs7858069	-0.00350944	0.000954	G	A	0.539	0.000233945	2200007
Height_PMID36224396	rs1576640	-0.00335853	0.000951	G	A	0.532	0.000410862	2200007
Height_PMID36224396	rs2039313	0.00387862	0.00103	G	C	0.297	0.000172505	2200007
Height_PMID36224396	rs7872984	0.00356011	0.00104	C	T	0.291	0.000598104	2200007
Height_PMID36224396	rs2150625	-0.00339437	0.000947	T	C	0.532	0.00033789	2200007
Height_PMID36224396	rs7047684	0.00387474	0.00103	T	C	0.296	0.000170503	2200007
Height_PMID36224396	rs7033898	-0.00419486	0.00096	C	T	0.549	1.25196e-05	2200007
Height_PMID36224396	rs10429556	-0.00354603	0.000949	T	C	0.535	0.000187635	2200007
Height_PMID36224396	rs12340234	-0.0067795	0.00142	A	G	0.137	1.70968e-06	2200007
Height_PMID36224396	rs11789837	0.00335184	0.00104	G	T	0.29	0.00125202	2200007
Height_PMID36224396	rs7045643	-0.00359645	0.000952	T	G	0.535	0.000158896	2200007
Height_PMID36224396	rs1539282	0.00335321	0.00104	C	T	0.29	0.001259	2200007
Height_PMID36224396	rs7020044	-0.00676275	0.00141	G	T	0.139	1.75517e-06	2200007
Height_PMID36224396	rs2211361	-0.00675587	0.00142	A	G	0.139	1.82984e-06	2200007
Height_PMID36224396	rs10993047	0.00357966	0.00111	C	T	0.241	0.00124222	2200007
Height_PMID36224396	rs10739968	-0.00497876	0.00115	A	G	0.777	1.52383e-05	2200007
Height_PMID36224396	rs10761315	-0.00719014	0.000977	A	T	0.561	1.79962e-13	2200007
Height_PMID36224396	rs3858083	-0.00978604	0.00118	G	T	0.79	1.03095e-16	2200007
Height_PMID36224396	rs959802	-0.00667248	0.00178	C	T	0.0841	0.000180572	2200007
Height_PMID36224396	rs13439971	0.00373688	0.00107	A	G	0.27	0.000471084	2200007
Height_PMID36224396	rs1362820	-0.00576486	0.00174	C	T	0.0852	0.000915135	2200007
Height_PMID36224396	rs4744321	0.00773474	0.00136	T	C	0.141	1.15326e-08	2200007
Height_PMID36224396	rs10821312	0.00433615	0.00129	G	A	0.158	0.000771982	2200007
Height_PMID36224396	rs10115278	0.00433224	0.00129	G	A	0.158	0.000772899	2200007
Height_PMID36224396	rs7038156	0.00437724	0.00129	G	A	0.157	0.000694882	2200007
Height_PMID36224396	rs9409498	-0.0160931	0.00105	A	G	0.318	1.84048e-53	2200007
Height_PMID36224396	rs7867062	0.00386806	0.00115	C	A	0.221	0.000743447	2200007
Height_PMID36224396	rs9299416	-0.00815062	0.00106	C	T	0.686	1.47114e-14	2200007
Height_PMID36224396	rs9696843	0.0079063	0.000959	G	A	0.545	1.62647e-16	2200007
Height_PMID36224396	rs3118752	-0.010429	0.00214	A	G	0.94	1.14486e-06	2200007
Height_PMID36224396	rs3118749	-0.012438	0.00219	C	T	0.946	1.32039e-08	2200007
Height_PMID36224396	rs9409512	-0.0100346	0.001	A	G	0.392	1.02202e-23	2200007
Height_PMID36224396	rs7042481	-0.00635621	0.00104	A	C	0.69	1.00024e-09	2200007
Height_PMID36224396	rs2809768	-0.00596773	0.00106	A	G	0.699	1.71621e-08	2200007
Height_PMID36224396	rs2987202	-0.0198579	0.00247	G	A	0.958	1.02202e-15	2200007
Height_PMID36224396	rs2479615	-0.0109465	0.00117	A	G	0.762	1.16404e-20	2200007
Height_PMID36224396	rs2769119	-0.00412058	0.000962	T	C	0.533	1.85496e-05	2200007
Height_PMID36224396	rs17351644	0.0179375	0.00168	T	C	0.0945	1.13482e-26	2200007
Height_PMID36224396	rs688165	0.00956736	0.001	A	G	0.607	1.31302e-21	2200007
Height_PMID36224396	rs10821343	0.0179132	0.00168	T	A	0.0947	1.25102e-26	2200007
Height_PMID36224396	rs4744346	0.00953799	0.001	T	C	0.607	1.55713e-21	2200007
Height_PMID36224396	rs9299422	0.00414643	0.000957	G	A	0.473	1.47719e-05	2200007
Height_PMID36224396	rs7863750	0.0178535	0.00168	A	G	0.0941	1.75111e-26	2200007
Height_PMID36224396	rs9409552	0.00421537	0.000957	G	A	0.465	1.04917e-05	2200007
Height_PMID36224396	rs2139189	0.00586327	0.00104	G	A	0.302	1.62943e-08	2200007
Height_PMID36224396	rs10993208	0.0178939	0.00168	T	C	0.0941	1.99894e-26	2200007
Height_PMID36224396	rs9409575	0.013059	0.00112	G	A	0.676	1.16147e-31	2200007
Height_PMID36224396	rs12342274	0.0208778	0.00163	T	C	0.0997	1.98109e-37	2200007
Height_PMID36224396	rs10761333	-0.00316794	0.000982	A	C	0.6	0.00126225	2200007
Height_PMID36224396	rs10733753	-0.00319306	0.000982	G	A	0.601	0.00115293	2200007
Height_PMID36224396	rs16910061	-0.00866676	0.00247	A	G	0.0416	0.000441304	2200007
Height_PMID36224396	rs1048510	0.00338948	0.000971	C	T	0.46	0.000483278	2200007
Height_PMID36224396	rs1543185	-0.0101761	0.00233	C	T	0.0501	1.21632e-05	2200007
Height_PMID36224396	rs4744353	-0.00313264	0.000976	C	T	0.591	0.00133489	2200007
Height_PMID36224396	rs10821367	-0.00313935	0.000976	C	T	0.591	0.00130309	2200007
Height_PMID36224396	rs965474	-0.00555661	0.00097	G	A	0.578	1.02489e-08	2200007
Height_PMID36224396	rs558990	-0.0126107	0.00163	C	T	0.908	1.12042e-14	2200007
Height_PMID36224396	rs781648	-0.0266922	0.00212	T	C	0.946	1.98996e-36	2200007
Height_PMID36224396	rs10739976	-0.00625919	0.000979	T	C	0.426	1.64241e-10	2200007
Height_PMID36224396	rs573212	-0.0105913	0.00138	G	C	0.867	1.62791e-14	2200007
Height_PMID36224396	rs12337072	-0.0298756	0.00213	C	G	0.0521	1.65802e-44	2200007
Height_PMID36224396	rs6479562	-0.0124938	0.000987	G	A	0.588	1.0655e-36	2200007
Height_PMID36224396	rs12335609	-0.0173447	0.00162	C	T	0.091	1.30216e-26	2200007
Height_PMID36224396	rs12349751	-0.0172861	0.00162	A	G	0.0916	1.08879e-26	2200007
Height_PMID36224396	rs7847004	-0.00558325	0.000994	T	C	0.377	1.96121e-08	2200007
Height_PMID36224396	rs7847107	-0.00559948	0.000995	T	C	0.377	1.80272e-08	2200007
Height_PMID36224396	rs4744370	-0.0120862	0.001	T	C	0.519	1.30482e-33	2200007
Height_PMID36224396	rs3887267	-0.00689388	0.00214	T	A	0.0502	0.00130041	2200007
Height_PMID36224396	rs7851726	-0.0161409	0.001	C	T	0.634	1.96102e-58	2200007
Height_PMID36224396	rs10512234	-0.0304665	0.00192	G	T	0.0663	1.9545e-56	2200007
Height_PMID36224396	rs397617	-0.0196751	0.00137	C	T	0.15	1.35773e-46	2200007
Height_PMID36224396	rs380205	-0.0197424	0.00138	T	C	0.149	1.14824e-46	2200007
Height_PMID36224396	rs438742	-0.00689687	0.00213	G	A	0.0503	0.00121616	2200007
Height_PMID36224396	rs356143	-0.0195403	0.00138	C	T	0.15	1.06724e-45	2200007
Height_PMID36224396	rs10993344	-0.00377767	0.000978	G	C	0.437	0.000113026	2200007
Height_PMID36224396	rs356137	-0.0195308	0.00138	T	C	0.15	1.28554e-45	2200007
Height_PMID36224396	rs10993351	-0.019568	0.00138	C	T	0.15	1.10949e-45	2200007
Height_PMID36224396	rs356122	-0.0195416	0.00138	C	T	0.151	1.59496e-45	2200007
Height_PMID36224396	rs2584805	-0.00737612	0.00218	G	A	0.0484	0.000708872	2200007
Height_PMID36224396	rs2767403	-0.0195634	0.00138	G	C	0.15	1.46339e-45	2200007
Height_PMID36224396	rs4744376	-0.00875427	0.0013	A	G	0.19	1.67666e-11	2200007
Height_PMID36224396	rs4744378	0.0160428	0.001	A	G	0.366	1.81189e-57	2200007
Height_PMID36224396	rs4537361	0.0195883	0.00138	T	G	0.847	1.91571e-45	2200007
Height_PMID36224396	rs10732405	0.0198781	0.00145	T	G	0.875	1.32e-42	2200007
Height_PMID36224396	rs4744380	0.0198545	0.00145	A	T	0.875	1.96004e-42	2200007
Height_PMID36224396	rs7019540	0.0107413	0.00206	C	T	0.0607	1.73394e-07	2200007
Height_PMID36224396	rs4744381	-0.00848356	0.00126	C	T	0.193	1.61837e-11	2200007
Height_PMID36224396	rs7035166	0.00697325	0.00182	G	A	0.914	0.000131494	2200007
Height_PMID36224396	rs7847277	-0.00423221	0.000962	A	G	0.459	1.09333e-05	2200007
Height_PMID36224396	rs1530331	0.00668545	0.00183	A	G	0.916	0.000253618	2200007
Height_PMID36224396	rs10217143	-0.00653213	0.000968	A	G	0.485	1.50996e-11	2200007
Height_PMID36224396	rs10993381	-0.0308469	0.00206	T	C	0.0549	1.72349e-50	2200007
Height_PMID36224396	rs12344052	-0.0300414	0.00209	A	G	0.0532	1.16218e-46	2200007
Height_PMID36224396	rs12338409	0.00739868	0.000965	T	C	0.517	1.79757e-14	2200007
Height_PMID36224396	rs12344211	0.00738469	0.000965	C	T	0.517	1.98952e-14	2200007
Height_PMID36224396	rs3802457	-0.00883158	0.00251	A	G	0.0411	0.000426684	2200007
Height_PMID36224396	rs10993446	-0.018811	0.00295	T	C	0.0308	1.69443e-10	2200007
Height_PMID36224396	rs10512250	-0.0188214	0.00295	A	G	0.0308	1.73008e-10	2200007
Height_PMID36224396	rs10761364	0.0203418	0.00137	C	T	0.844	1.01897e-49	2200007
Height_PMID36224396	rs7851173	0.0211793	0.00139	C	T	0.857	1.93381e-52	2200007
Height_PMID36224396	rs10993456	-0.0267117	0.00164	C	T	0.0943	1.46033e-59	2200007
Height_PMID36224396	rs12339639	-0.0267221	0.00164	T	C	0.0944	1.50555e-59	2200007
Height_PMID36224396	rs7022452	0.0199576	0.00138	G	A	0.845	1.71116e-47	2200007
Height_PMID36224396	rs7862156	0.0202169	0.00138	T	C	0.842	1.93001e-48	2200007
Height_PMID36224396	rs4744437	0.00833359	0.00192	A	G	0.935	1.44234e-05	2200007
Height_PMID36224396	rs28368999	-0.0832721	0.0243	A	G	0.00565	0.000612192	2200007
Height_PMID36224396	rs4647554	-0.00326924	0.000998	G	A	0.437	0.00105588	2200007
Height_PMID36224396	rs2282216	-0.00323764	0.000999	G	A	0.45	0.00118777	2200007
Height_PMID36224396	rs3780564	-0.00327886	0.000982	A	G	0.428	0.000844261	2200007
Height_PMID36224396	rs3780568	-0.00342457	0.000965	G	A	0.45	0.000388296	2200007
Height_PMID36224396	rs2166402	-0.00318358	0.000965	T	G	0.447	0.000965827	2200007
Height_PMID36224396	rs171417	0.00451448	0.00116	C	A	0.211	0.000106031	2200007
Height_PMID36224396	rs10739992	-0.00342766	0.000962	G	A	0.447	0.000367892	2200007
Height_PMID36224396	rs4647455	0.0266121	0.00827	C	T	0.0352	0.00129605	2200007
Height_PMID36224396	rs1979022	-0.00330291	0.000966	T	A	0.45	0.000629666	2200007
Height_PMID36224396	rs356689	0.0045198	0.00117	C	T	0.212	0.00011011	2200007
Height_PMID36224396	rs1699499	0.0103096	0.00325	T	C	0.977	0.00153696	2200007
Height_PMID36224396	rs4647421	0.00481267	0.00148	C	A	0.27	0.00116458	2200007
Height_PMID36224396	rs7357617	0.00356675	0.00111	G	A	0.259	0.00131722	2200007
Height_PMID36224396	rs12337959	0.00354859	0.00111	C	T	0.259	0.00139645	2200007
Height_PMID36224396	rs651009	0.0105464	0.00199	C	T	0.939	1.08745e-07	2200007
Height_PMID36224396	rs1125753	-0.00706366	0.00125	T	G	0.823	1.64942e-08	2200007
Height_PMID36224396	rs357547	0.0126252	0.00105	A	G	0.711	1.64005e-33	2200007
Height_PMID36224396	rs357542	0.0166641	0.00099	T	C	0.369	1.58995e-63	2200007
Height_PMID36224396	rs17295583	-0.0191669	0.00297	A	G	0.0283	1.15644e-10	2200007
Height_PMID36224396	rs419574	0.023211	0.00179	G	A	0.0749	1.25722e-38	2200007
Height_PMID36224396	rs12348774	-0.0308739	0.00839	C	T	0.011	0.000233354	2200007
Height_PMID36224396	rs357527	0.0235952	0.00179	A	G	0.0754	1.02091e-39	2200007
Height_PMID36224396	rs10761388	0.0141132	0.00135	A	G	0.255	1.63152e-25	2200007
Height_PMID36224396	rs16912135	-0.0272104	0.00781	G	T	0.00646	0.000492741	2200007
Height_PMID36224396	rs28545347	0.04531	0.00566	C	T	0.0081	1.16575e-15	2200007
Height_PMID36224396	rs16909859	0.024206	0.00158	A	G	0.107	1.07962e-52	2200007
Height_PMID36224396	rs16909865	0.0343355	0.00178	G	C	0.0758	1.67016e-82	2200007
Height_PMID36224396	rs17368876	0.0282616	0.00119	T	C	0.206	1.06771e-125	2200007
Height_PMID36224396	rs28535536	0.0276273	0.00151	C	T	0.11	1.49277e-74	2200007
Height_PMID36224396	rs16909898	0.0336167	0.00159	G	A	0.097	1.70196e-99	2200007
Height_PMID36224396	rs28706464	0.0274433	0.0015	C	T	0.111	1.91593e-74	2200007
Height_PMID36224396	rs2277183	0.0193778	0.00318	C	T	0.0257	1.1653e-09	2200007
Height_PMID36224396	rs2277184	0.0167848	0.00279	G	A	0.0367	1.68532e-09	2200007
Height_PMID36224396	rs28446116	0.0272574	0.00151	G	A	0.11	1.64382e-72	2200007
Height_PMID36224396	rs2282040	0.0340479	0.0016	G	A	0.0962	1.52026e-100	2200007
Height_PMID36224396	rs2282041	0.0280535	0.00153	G	A	0.11	1.26003e-74	2200007
Height_PMID36224396	rs28629854	0.0337404	0.001	G	A	0.334	1.47076e-249	2200007
Height_PMID36224396	rs35532379	-0.0365028	0.00336	A	C	0.0225	1.935e-27	2200007
Height_PMID36224396	rs28412122	0.0281177	0.00116	A	G	0.214	1.09564e-130	2200007
Height_PMID36224396	rs28705285	0.0293002	0.00114	G	T	0.225	1.29397e-145	2200007
Height_PMID36224396	rs28536742	0.0322138	0.001	T	C	0.346	1.94189e-226	2200007
Height_PMID36224396	rs28520360	0.030267	0.00144	G	T	0.129	1.36997e-97	2200007
Height_PMID36224396	rs2405051	0.0223711	0.00122	G	A	0.184	1.24451e-74	2200007
Height_PMID36224396	rs663344	-0.0249153	0.00134	C	G	0.166	1.11117e-76	2200007
Height_PMID36224396	rs1329393	0.0243587	0.00129	T	C	0.156	1.61941e-79	2200007
Height_PMID36224396	rs10981328	0.0122639	0.00154	T	C	0.107	1.6437e-15	2200007
Height_PMID36224396	rs1889616	0.00596809	0.000992	A	G	0.407	1.81181e-09	2200007
Height_PMID36224396	rs10818991	0.00435414	0.000993	T	C	0.483	1.17237e-05	2200007
Height_PMID36224396	rs1984119	-0.0406794	0.0011	C	T	0.255	1.14558e-301	2200007
Height_PMID36224396	rs7854560	0.028782	0.00101	T	C	0.321	1.58109e-179	2200007
Height_PMID36224396	rs10988997	0.0329076	0.00127	G	C	0.167	1.07051e-148	2200007
Height_PMID36224396	rs930280	0.0138866	0.000958	T	C	0.503	1.17875e-47	2200007
Height_PMID36224396	rs16910070	0.0411507	0.00141	T	C	0.126	1.64159e-187	2200007
Height_PMID36224396	rs16910073	-0.0074806	0.00101	T	G	0.33	1.15051e-13	2200007
Height_PMID36224396	rs12343296	0.0413839	0.00138	T	C	0.133	1.06268e-198	2200007
Height_PMID36224396	rs10989681	-0.00771688	0.00097	C	T	0.411	1.7592e-15	2200007
Height_PMID36224396	rs9695781	0.039013	0.00135	C	A	0.14	1.11357e-182	2200007
Height_PMID36224396	rs10122178	0.0177162	0.00103	C	A	0.337	1.86926e-66	2200007
Height_PMID36224396	rs10761011	0.0192894	0.000978	G	A	0.612	1.54191e-86	2200007
Height_PMID36224396	rs11790994	0.0150142	0.00161	G	C	0.105	1.2334e-20	2200007
Height_PMID36224396	rs12552255	0.0143807	0.00135	G	A	0.138	1.95632e-26	2200007
Height_PMID36224396	rs10978343	0.0109753	0.00103	T	C	0.31	1.03954e-26	2200007
Height_PMID36224396	rs915228	-0.00576868	0.00156	G	A	0.113	0.000220994	2200007
Height_PMID36224396	rs10739231	0.015	0.000955	T	G	0.433	1.36402e-55	2200007
Height_PMID36224396	rs10978784	0.0121221	0.00152	T	C	0.105	1.34594e-15	2200007
Height_PMID36224396	rs10978835	0.0119618	0.0015	T	C	0.11	1.36043e-15	2200007
Height_PMID36224396	rs10816522	0.0119946	0.0015	T	C	0.11	1.21358e-15	2200007
Height_PMID36224396	rs2782951	0.00767799	0.000965	T	C	0.448	1.77371e-15	2200007
Height_PMID36224396	rs10979626	-0.0098731	0.00229	C	T	0.0621	1.68577e-05	2200007
Height_PMID36224396	rs1977620	0.0118757	0.00111	T	C	0.245	1.64121e-26	2200007
Height_PMID36224396	rs700989	-0.0166333	0.00108	T	A	0.272	1.52959e-53	2200007
Height_PMID36224396	rs1967908	0.0075234	0.000975	T	C	0.45	1.20314e-14	2200007
Height_PMID36224396	rs2119	0.0100681	0.00136	G	A	0.162	1.46972e-13	2200007
Height_PMID36224396	rs4743243	-0.00463332	0.00134	C	A	0.148	0.000523375	2200007
Height_PMID36224396	rs7035549	0.0112473	0.00175	T	C	0.0858	1.20068e-10	2200007
Height_PMID36224396	rs4743271	-0.00463767	0.00129	C	T	0.158	0.000330971	2200007
Height_PMID36224396	rs4743272	-0.0046712	0.00129	T	C	0.158	0.000296722	2200007
Height_PMID36224396	rs10121083	-0.00492088	0.00104	C	T	0.296	1.99279e-06	2200007
Height_PMID36224396	rs4743306	-0.00704843	0.000948	C	T	0.534	1.07084e-13	2200007
Height_PMID36224396	rs10817721	-0.00666029	0.0014	G	T	0.725	1.81017e-06	2200007
Height_PMID36224396	rs7035466	-0.00462143	0.00097	C	T	0.382	1.8987e-06	2200007
Height_PMID36224396	rs4743315	-0.00440126	0.00136	T	C	0.137	0.00116576	2200007
Height_PMID36224396	rs7854146	0.00439426	0.00133	A	G	0.164	0.00097994	2200007
Height_PMID36224396	rs4743320	0.00480302	0.00138	A	G	0.134	0.000509576	2200007
Height_PMID36224396	rs7047415	-0.0131312	0.00158	T	C	0.104	1.07076e-16	2200007
Height_PMID36224396	rs16910240	-0.0139472	0.00164	T	C	0.1	1.92777e-17	2200007
Height_PMID36224396	rs7029459	-0.00429388	0.00124	T	G	0.533	0.000545102	2200007
Height_PMID36224396	rs7852346	-0.0116118	0.00109	T	C	0.7	1.93083e-26	2200007
Height_PMID36224396	rs17393861	-0.00511521	0.00156	T	C	0.108	0.00102113	2200007
Height_PMID36224396	rs7871709	-0.0109455	0.00105	A	G	0.699	1.94402e-25	2200007
Height_PMID36224396	rs816685	-0.00684942	0.000971	G	A	0.596	1.74243e-12	2200007
Height_PMID36224396	rs13294931	0.010232	0.00102	T	C	0.307	1.40023e-23	2200007
Height_PMID36224396	rs16910296	0.00803111	0.00141	C	T	0.135	1.21605e-08	2200007
Height_PMID36224396	rs2149564	0.00784038	0.000947	T	G	0.503	1.25782e-16	2200007
Height_PMID36224396	rs1360064	0.0082071	0.00144	A	G	0.127	1.28545e-08	2200007
Height_PMID36224396	rs4742775	0.00816992	0.00144	A	G	0.128	1.37539e-08	2200007
Height_PMID36224396	rs16910298	0.00802673	0.00141	G	A	0.134	1.22426e-08	2200007
Height_PMID36224396	rs16910302	-0.00581891	0.00154	G	T	0.107	0.000156445	2200007
Height_PMID36224396	rs12004422	0.011564	0.000973	T	C	0.599	1.48597e-32	2200007
Height_PMID36224396	rs12001	0.00754809	0.00125	T	C	0.182	1.59669e-09	2200007
Height_PMID36224396	rs689697	0.0107682	0.00103	G	T	0.302	1.22845e-25	2200007
Height_PMID36224396	rs591579	0.00879821	0.00103	A	C	0.692	1.70715e-17	2200007
Height_PMID36224396	rs12685807	0.00758086	0.00125	G	A	0.182	1.34238e-09	2200007
Height_PMID36224396	rs12345187	0.00933389	0.00103	T	C	0.309	1.18164e-19	2200007
Height_PMID36224396	rs12684321	0.00391779	0.00106	C	A	0.282	0.000228467	2200007
Height_PMID36224396	rs683829	0.00854793	0.00104	T	G	0.692	1.7984e-16	2200007
Height_PMID36224396	rs3824492	0.00389458	0.00106	G	A	0.282	0.000242698	2200007
Height_PMID36224396	rs680754	0.0118109	0.000992	C	T	0.615	1.11517e-32	2200007
Height_PMID36224396	rs583716	0.0114539	0.000979	C	T	0.598	1.36941e-31	2200007
Height_PMID36224396	rs689979	0.0114652	0.00098	C	T	0.598	1.31425e-31	2200007
Height_PMID36224396	rs963150	0.00402551	0.00106	T	C	0.282	0.000153685	2200007
Height_PMID36224396	rs3088294	0.0035303	0.00106	T	C	0.289	0.00085251	2200007
Height_PMID36224396	rs1999023	0.00799331	0.00142	G	A	0.129	1.80958e-08	2200007
Height_PMID36224396	rs690455	0.0116446	0.00098	T	C	0.599	1.51282e-32	2200007
Height_PMID36224396	rs10819695	0.00744007	0.000971	T	C	0.404	1.86524e-14	2200007
Height_PMID36224396	rs913407	0.00720264	0.000968	C	T	0.411	1.02221e-13	2200007
Height_PMID36224396	rs2672813	0.00789459	0.000959	A	G	0.461	1.80471e-16	2200007
Height_PMID36224396	rs238	0.0121309	0.00099	G	A	0.606	1.51206e-34	2200007
Height_PMID36224396	rs10117340	0.00955951	0.00106	A	C	0.297	1.43153e-19	2200007
Height_PMID36224396	rs10512242	0.00800892	0.00109	A	G	0.276	1.75674e-13	2200007
Height_PMID36224396	rs7021333	0.00552421	0.000983	G	T	0.598	1.90307e-08	2200007
Height_PMID36224396	rs10120838	0.0081948	0.00111	C	T	0.271	1.25121e-13	2200007
Height_PMID36224396	rs12342954	0.0132633	0.00151	C	G	0.138	1.62577e-18	2200007
Height_PMID36224396	rs10989148	0.012809	0.0015	A	G	0.127	1.56845e-17	2200007
Height_PMID36224396	rs4075991	0.0128609	0.0015	A	G	0.127	1.14222e-17	2200007
Height_PMID36224396	rs4072767	0.0132182	0.0015	C	T	0.138	1.24746e-18	2200007
Height_PMID36224396	rs10989294	0.005223	0.00165	A	G	0.104	0.00158997	2200007
Height_PMID36224396	rs12115436	-0.00537866	0.00123	A	G	0.174	1.31893e-05	2200007
Height_PMID36224396	rs4743559	-0.00564199	0.00118	G	A	0.206	1.65336e-06	2200007
Height_PMID36224396	rs7041700	0.00473227	0.00149	G	A	0.128	0.00149529	2200007
Height_PMID36224396	rs13288849	-0.00920453	0.00136	G	T	0.15	1.45446e-11	2200007
Height_PMID36224396	rs17307575	0.00753906	0.00143	C	T	0.404	1.25338e-07	2200007
Height_PMID36224396	rs10989494	0.00462072	0.00131	C	A	0.319	0.0004353	2200007
Height_PMID36224396	rs4742865	0.00584973	0.00121	G	A	0.208	1.47257e-06	2200007
Height_PMID36224396	rs10739813	0.00366287	0.00101	A	G	0.336	0.000287618	2200007
Height_PMID36224396	rs714677	0.00547237	0.00115	T	C	0.225	1.86025e-06	2200007
Height_PMID36224396	rs4144019	0.00399688	0.00108	G	T	0.262	0.000201032	2200007
Height_PMID36224396	rs1570641	0.00396216	0.00107	T	C	0.262	0.000223841	2200007
Height_PMID36224396	rs7857474	0.00365617	0.00105	A	C	0.274	0.000528997	2200007
Height_PMID36224396	rs13300278	0.0053023	0.00109	T	C	0.253	1.05479e-06	2200007
Height_PMID36224396	rs10989727	0.00614819	0.00129	C	G	0.176	1.86178e-06	2200007
Height_PMID36224396	rs412147	-0.00481892	0.00111	G	A	0.236	1.46929e-05	2200007
Height_PMID36224396	rs2479827	-0.00439602	0.000998	G	A	0.335	1.05348e-05	2200007
Height_PMID36224396	rs7875483	0.00299802	0.000941	T	C	0.474	0.00144823	2200007
Height_PMID36224396	rs280659	-0.00478112	0.00111	G	C	0.236	1.70339e-05	2200007
Height_PMID36224396	rs2026001	-0.0038384	0.00101	G	T	0.646	0.00014785	2200007
Height_PMID36224396	rs2257157	-0.00404161	0.00123	G	A	0.426	0.00101659	2200007
Height_PMID36224396	rs7848739	-0.00694278	0.000976	C	A	0.397	1.14151e-12	2200007
Height_PMID36224396	rs9299367	0.00655711	0.000965	A	G	0.585	1.09404e-11	2200007
Height_PMID36224396	rs2026002	-0.00558833	0.0015	A	G	0.126	0.000192849	2200007
Height_PMID36224396	rs16910750	0.0450514	0.00135	C	G	0.146	1.93164e-243	2200007
Height_PMID36224396	rs7869506	0.0240824	0.00103	T	C	0.297	1.5471e-120	2200007
Height_PMID36224396	rs10820378	0.0442051	0.00133	C	T	0.148	1.73594e-241	2200007
Height_PMID36224396	rs6479272	0.0169018	0.000996	C	T	0.635	1.5678e-64	2200007
Height_PMID36224396	rs13283062	0.0245983	0.00271	T	C	0.0317	1.00554e-19	2200007
Height_PMID36224396	rs10990690	-0.00460434	0.00138	C	T	0.149	0.000820175	2200007
Height_PMID36224396	rs34928390	0.0262634	0.00276	G	A	0.0305	1.58923e-21	2200007
Height_PMID36224396	rs7020954	0.0444283	0.00124	A	G	0.195	1.94927e-281	2200007
Height_PMID36224396	rs7020681	0.0444185	0.00124	C	T	0.195	1.64683e-281	2200007
Height_PMID36224396	rs12002084	0.0426971	0.00265	C	T	0.0378	1.85818e-58	2200007
Height_PMID36224396	rs6479312	0.0434241	0.00122	G	A	0.2	1.66722e-277	2200007
Height_PMID36224396	rs10820597	0.0436278	0.0013	A	C	0.166	1.58501e-247	2200007
Height_PMID36224396	rs754560	0.0431558	0.00119	G	T	0.216	1.62591e-289	2200007
Height_PMID36224396	rs7857261	0.0431862	0.00119	T	C	0.215	1.17666e-289	2200007
Height_PMID36224396	rs16910858	0.0429121	0.00125	G	T	0.176	1.89397e-256	2200007
Height_PMID36224396	rs10820666	0.0429199	0.00125	T	G	0.176	1.60561e-256	2200007
Height_PMID36224396	rs12345141	0.0348475	0.00948	T	C	0.012	0.000235481	2200007
Height_PMID36224396	rs6477489	0.0430278	0.00119	C	A	0.216	1.54746e-288	2200007
Height_PMID36224396	rs13289459	0.0260264	0.0028	C	T	0.0318	1.57056e-20	2200007
Height_PMID36224396	rs10512239	0.0430255	0.00127	A	G	0.166	1.49522e-252	2200007
Height_PMID36224396	rs7030316	0.0428336	0.00125	T	C	0.176	1.02748e-255	2200007
Height_PMID36224396	rs7867618	0.042561	0.00125	G	A	0.18	1.39917e-252	2200007
Height_PMID36224396	rs6477495	0.0429867	0.0013	A	G	0.166	1.57613e-238	2200007
Height_PMID36224396	rs6477497	0.0425191	0.00125	C	T	0.178	1.02423e-251	2200007
Height_PMID36224396	rs12376719	0.0424426	0.00127	C	T	0.165	1.1302e-243	2200007
Height_PMID36224396	rs10512238	0.0422626	0.00127	G	A	0.165	1.36659e-242	2200007
Height_PMID36224396	rs7035310	0.0237633	0.00104	A	C	0.476	1.86223e-116	2200007
Height_PMID36224396	rs7849397	0.0149123	0.0041	A	T	0.0355	0.000276143	2200007
Height_PMID36224396	rs13294019	0.0213433	0.00614	G	A	0.00675	0.000504431	2200007
Height_PMID36224396	rs13295628	0.00753523	0.00226	A	G	0.0534	0.000844873	2200007
Height_PMID36224396	rs12337245	0.0178068	0.00552	A	C	0.0165	0.00126099	2200007
Height_PMID36224396	rs12347074	0.0178264	0.0049	C	T	0.021	0.000275642	2200007
Height_PMID36224396	rs10978347	0.0155486	0.0043	G	A	0.0396	0.000300867	2200007
Height_PMID36224396	rs4379561	0.0430473	0.00269	T	C	0.0372	1.76069e-57	2200007
Height_PMID36224396	rs10978719	0.0410691	0.0114	A	G	0.008	0.000332589	2200007
Height_PMID36224396	rs12337947	0.0400919	0.0112	C	G	0.008	0.0003537	2200007
Height_PMID36224396	rs2406184	0.0172239	0.00111	C	T	0.282	1.87208e-54	2200007
Height_PMID36224396	rs6477831	-0.0145225	0.0011	G	A	0.715	1.5902e-39	2200007
Height_PMID36224396	rs10980241	-0.00646857	0.00123	C	A	0.232	1.55312e-07	2200007
Height_PMID36224396	rs10816962	-0.00727491	0.00128	C	T	0.191	1.33712e-08	2200007
Height_PMID36224396	rs10739296	-0.00733083	0.00129	T	C	0.187	1.37362e-08	2200007
Height_PMID36224396	rs4567162	0.012279	0.00109	A	C	0.293	1.72608e-29	2200007
Height_PMID36224396	rs6415812	-0.00397746	0.00105	G	A	0.694	0.00015518	2200007
Height_PMID36224396	rs1857086	-0.00369116	0.00104	T	G	0.689	0.000410413	2200007
Height_PMID36224396	rs10980873	-0.0056563	0.00161	T	C	0.124	0.00045618	2200007
Height_PMID36224396	rs4145255	-0.00376073	0.00105	T	C	0.416	0.000342747	2200007
Height_PMID36224396	rs4452918	-0.00384426	0.00104	A	G	0.411	0.000215508	2200007
Height_PMID36224396	rs7020393	-0.00355682	0.00105	G	A	0.362	0.000701964	2200007
Height_PMID36224396	rs12553887	-0.00947674	0.0028	G	A	0.0331	0.000710791	2200007
Height_PMID36224396	rs11791310	-0.00316558	0.000966	A	G	0.42	0.00104568	2200007
Height_PMID36224396	rs10981329	-0.00317759	0.000966	A	G	0.42	0.00100222	2200007
Height_PMID36224396	rs13298346	-0.00316697	0.000966	A	T	0.42	0.00104345	2200007
Height_PMID36224396	rs7863530	-0.00851823	0.00116	T	C	0.782	1.82861e-13	2200007
Height_PMID36224396	rs4436243	-0.00479055	0.0015	G	C	0.12	0.00145274	2200007
Height_PMID36224396	rs2795368	-0.00704897	0.00203	T	C	0.057	0.000501425	2200007
Height_PMID36224396	rs2818243	0.00316857	0.000965	A	C	0.58	0.00102749	2200007
Height_PMID36224396	rs10817378	-0.00491102	0.00142	T	C	0.137	0.000556982	2200007
Height_PMID36224396	rs2615143	0.00315604	0.000965	C	T	0.58	0.00107359	2200007
Height_PMID36224396	rs2615145	0.00315097	0.000965	A	G	0.58	0.00109479	2200007
Height_PMID36224396	rs713066	0.0031478	0.000966	A	G	0.58	0.00111954	2200007
Height_PMID36224396	rs10759619	0.00771215	0.00109	G	A	0.258	1.43578e-12	2200007
Height_PMID36224396	rs4345679	0.00735614	0.00109	A	G	0.254	1.81449e-11	2200007
Height_PMID36224396	rs3747496	0.00505457	0.000965	G	A	0.498	1.63129e-07	2200007
Height_PMID36224396	rs7855956	0.00769461	0.00109	C	T	0.258	1.51706e-12	2200007
Height_PMID36224396	rs7847332	0.00769036	0.00109	G	T	0.257	1.5995e-12	2200007
Height_PMID36224396	rs6478095	0.00469811	0.000966	A	G	0.494	1.14884e-06	2200007
Height_PMID36224396	rs10759658	0.0061051	0.00108	A	G	0.721	1.47762e-08	2200007
Height_PMID36224396	rs16920397	-0.0035818	0.000947	C	T	0.459	0.000156616	2200007
Height_PMID36224396	rs4557815	0.00510962	0.00146	C	T	0.87	0.000464061	2200007
Height_PMID36224396	rs7034581	0.00510381	0.00146	G	C	0.87	0.000471248	2200007
Height_PMID36224396	rs4073033	-0.00317055	0.00095	A	G	0.504	0.000845449	2200007
Height_PMID36224396	rs7865824	-0.00326801	0.000959	G	A	0.507	0.000653439	2200007
Height_PMID36224396	rs10739432	-0.00372977	0.000977	T	C	0.547	0.000133809	2200007
Height_PMID36224396	rs2149987	-0.00317073	0.000965	T	C	0.559	0.00101628	2200007
Height_PMID36224396	rs10982622	-0.00412109	0.000949	G	A	0.496	1.40766e-05	2200007
Height_PMID36224396	rs4742698	-0.00421737	0.00116	C	T	0.773	0.000272591	2200007
Height_PMID36224396	rs4743110	-0.00524427	0.00119	T	C	0.802	1.11057e-05	2200007
Height_PMID36224396	rs2031999	-0.00727508	0.000943	T	C	0.517	1.22998e-14	2200007
Height_PMID36224396	rs913912	-0.00704543	0.000947	C	T	0.45	1.01918e-13	2200007
Height_PMID36224396	rs2805793	-0.00724795	0.00129	G	A	0.158	1.86315e-08	2200007
Height_PMID36224396	rs2805792	-0.00668241	0.00128	T	G	0.163	1.85767e-07	2200007
Height_PMID36224396	rs2773346	-0.00785783	0.00238	C	T	0.0444	0.000966695	2200007
Height_PMID36224396	rs2805777	-0.00564861	0.00099	T	C	0.61	1.17139e-08	2200007
Height_PMID36224396	rs1034097	-0.00980206	0.00133	C	G	0.846	1.41492e-13	2200007
Height_PMID36224396	rs2026132	-0.00638417	0.000997	A	G	0.647	1.53334e-10	2200007
Height_PMID36224396	rs715749	-0.00981408	0.00133	A	G	0.844	1.74103e-13	2200007
Height_PMID36224396	rs2805839	-0.00642514	0.000998	A	G	0.647	1.19122e-10	2200007
Height_PMID36224396	rs2805831	-0.00688045	0.0013	A	G	0.158	1.15854e-07	2200007
Height_PMID36224396	rs2808672	-0.00840735	0.000986	C	T	0.356	1.47543e-17	2200007
Height_PMID36224396	rs11792527	-0.00692721	0.00108	T	C	0.259	1.64669e-10	2200007
Height_PMID36224396	rs12377067	-0.00707717	0.00125	A	G	0.174	1.31937e-08	2200007
Height_PMID36224396	rs7034310	-0.00426762	0.000984	G	A	0.397	1.4573e-05	2200007
Height_PMID36224396	rs10983700	-0.0092761	0.00105	C	T	0.71	1.40395e-18	2200007
Height_PMID36224396	rs1588635	-0.00925629	0.00105	C	A	0.71	1.70607e-18	2200007
Height_PMID36224396	rs1877432	-0.0041676	0.000966	A	G	0.374	1.58763e-05	2200007
Height_PMID36224396	rs7850258	-0.00922566	0.00105	G	A	0.71	1.12634e-18	2200007
Height_PMID36224396	rs10818071	-0.00496389	0.00144	A	G	0.151	0.000546257	2200007
Height_PMID36224396	rs7024345	-0.0121464	0.00116	G	A	0.783	1.17759e-25	2200007
Height_PMID36224396	rs10983893	0.0055816	0.00161	C	T	0.094	0.000537036	2200007
Height_PMID36224396	rs1348386	-0.0120596	0.00116	G	A	0.783	1.79566e-25	2200007
Height_PMID36224396	rs907577	-0.0120087	0.000996	T	C	0.646	1.74438e-33	2200007
Height_PMID36224396	rs1867278	-0.0120044	0.000996	A	C	0.646	1.86572e-33	2200007
Height_PMID36224396	rs7043516	0.00610834	0.00142	C	A	0.128	1.60857e-05	2200007
Height_PMID36224396	rs1443434	-0.0120193	0.000996	T	G	0.646	1.57788e-33	2200007
Height_PMID36224396	rs10984009	0.00604237	0.00163	A	G	0.0904	0.000215143	2200007
Height_PMID36224396	rs993501	-0.0117191	0.00105	A	G	0.699	1.07784e-28	2200007
Height_PMID36224396	rs10759975	-0.0116866	0.00105	C	T	0.699	1.49658e-28	2200007
Height_PMID36224396	rs925487	-0.0117641	0.00104	T	C	0.69	1.09621e-29	2200007
Height_PMID36224396	rs10119795	-0.0105522	0.000987	T	C	0.48	1.09174e-26	2200007
Height_PMID36224396	rs10984103	-0.0115149	0.00102	C	A	0.679	1.88848e-29	2200007
Height_PMID36224396	rs7866436	-0.0118816	0.00103	A	G	0.682	1.0245e-30	2200007
Height_PMID36224396	rs7034648	-0.0117486	0.00104	A	C	0.687	1.33179e-29	2200007
Height_PMID36224396	rs7036589	-0.0117688	0.00104	T	A	0.687	1.11953e-29	2200007
Height_PMID36224396	rs1561961	-0.0114419	0.00103	T	C	0.682	1.62968e-28	2200007
Height_PMID36224396	rs2282192	-0.00817018	0.00106	T	C	0.381	1.21756e-14	2200007
Height_PMID36224396	rs10512256	0.00578416	0.00165	G	T	0.0879	0.000464807	2200007
Height_PMID36224396	rs1059003	0.0056309	0.00165	G	A	0.088	0.000649819	2200007
Height_PMID36224396	rs10984516	0.0055906	0.00167	T	C	0.0878	0.00078802	2200007
Height_PMID36224396	rs4742708	0.00540203	0.00165	A	G	0.0899	0.00108067	2200007
Height_PMID36224396	rs10984532	0.00578116	0.00167	C	G	0.0874	0.000556127	2200007
Height_PMID36224396	rs4743149	0.00603248	0.0016	A	G	0.0976	0.000168082	2200007
Height_PMID36224396	rs10116976	-0.00410022	0.00115	C	T	0.753	0.000345996	2200007
Height_PMID36224396	rs1572025	-0.00582791	0.000969	G	T	0.547	1.81198e-09	2200007
Height_PMID36224396	rs7855088	-0.00587325	0.000968	T	C	0.546	1.31632e-09	2200007
Height_PMID36224396	rs932998	-0.012377	0.00182	G	T	0.907	1.00193e-11	2200007
Height_PMID36224396	rs10283737	0.00360841	0.00106	G	T	0.29	0.00064958	2200007
Height_PMID36224396	rs4743157	-0.0133301	0.0012	C	A	0.218	1.16996e-28	2200007
Height_PMID36224396	rs6478539	-0.0128954	0.00118	T	C	0.221	1.06217e-27	2200007
Height_PMID36224396	rs4412474	-0.00421986	0.000963	A	G	0.503	1.1854e-05	2200007
Height_PMID36224396	rs10818468	0.00372855	0.00113	T	C	0.222	0.000938779	2200007
Height_PMID36224396	rs4237190	-0.00416752	0.000963	G	A	0.501	1.50256e-05	2200007
Height_PMID36224396	rs16912622	-0.0122172	0.00119	A	C	0.21	1.01713e-24	2200007
Height_PMID36224396	rs3780471	-0.00921852	0.00111	T	G	0.262	1.07371e-16	2200007
Height_PMID36224396	rs1059273	-0.0133775	0.00123	T	G	0.196	1.13405e-27	2200007
Height_PMID36224396	rs10818472	0.00363701	0.00111	G	A	0.235	0.00107883	2200007
Height_PMID36224396	rs4742714	-0.00424529	0.000966	C	T	0.502	1.0981e-05	2200007
Height_PMID36224396	rs2417729	-0.00376283	0.000983	T	C	0.503	0.000129045	2200007
Height_PMID36224396	rs6478563	-0.00754079	0.00112	C	T	0.249	1.73839e-11	2200007
Height_PMID36224396	rs2487912	-0.00505648	0.00132	A	T	0.583	0.000133926	2200007
Height_PMID36224396	rs2231659	-0.0372602	0.011	A	G	0.013	0.000727391	2200007
Height_PMID36224396	rs2795486	0.00446653	0.00141	T	A	0.15	0.00154956	2200007
Height_PMID36224396	rs2795487	0.00491366	0.00128	T	C	0.702	0.000129288	2200007
Height_PMID36224396	rs7032570	0.00418229	0.00121	C	T	0.201	0.000551029	2200007
Height_PMID36224396	rs2275710	0.00326957	0.000976	T	C	0.617	0.000813001	2200007
Height_PMID36224396	rs2231656	-0.00685022	0.00211	A	G	0.0567	0.00119283	2200007
Height_PMID36224396	rs16913573	-0.00564783	0.00161	T	C	0.104	0.000440129	2200007
Height_PMID36224396	rs3739668	0.00325097	0.00097	C	T	0.386	0.000801591	2200007
Height_PMID36224396	rs3780455	0.00326389	0.00097	C	A	0.386	0.000762143	2200007
Height_PMID36224396	rs3824453	0.00328943	0.00097	T	C	0.386	0.000692011	2200007
Height_PMID36224396	rs2779541	0.00957949	0.00181	C	T	0.925	1.21947e-07	2200007
Height_PMID36224396	rs2778917	0.00946645	0.00181	T	C	0.925	1.58791e-07	2200007
Height_PMID36224396	rs1571930	0.00419458	0.00124	A	G	0.826	0.00070449	2200007
Height_PMID36224396	rs2900547	0.00408078	0.00124	G	A	0.826	0.000967964	2200007
Height_PMID36224396	rs4743254	0.00413641	0.00124	G	A	0.826	0.000823273	2200007
Height_PMID36224396	rs1930139	0.00368299	0.00112	T	C	0.767	0.00105276	2200007
Height_PMID36224396	rs6478811	0.00382447	0.00113	T	C	0.769	0.000704729	2200007
Height_PMID36224396	rs1105931	0.0044617	0.00127	T	C	0.828	0.000449835	2200007
Height_PMID36224396	rs337547	0.00383905	0.00117	A	G	0.77	0.000999616	2200007
Height_PMID36224396	rs337545	0.00378901	0.00117	G	A	0.77	0.00116595	2200007
Height_PMID36224396	rs337540	0.00875723	0.0018	C	A	0.921	1.15218e-06	2200007
Height_PMID36224396	rs337539	0.00572916	0.00149	C	T	0.876	0.00012006	2200007
Height_PMID36224396	rs337560	0.00859946	0.0018	G	C	0.92	1.71731e-06	2200007
Height_PMID36224396	rs337558	0.00373736	0.00117	C	G	0.769	0.00136266	2200007
Height_PMID36224396	rs337556	0.00379246	0.00118	C	T	0.778	0.00125234	2200007
Height_PMID36224396	rs570138	0.00377792	0.00117	G	A	0.769	0.00122201	2200007
Height_PMID36224396	rs3808896	0.00381213	0.00118	C	T	0.772	0.0012248	2200007
Height_PMID36224396	rs10987949	0.00510332	0.00141	G	A	0.14	0.000286383	2200007
Height_PMID36224396	rs2295928	0.00593042	0.00174	C	T	0.0861	0.000663111	2200007
Height_PMID36224396	rs2273847	0.00591918	0.00174	G	A	0.0859	0.000671926	2200007
Height_PMID36224396	rs10987993	0.00573105	0.00148	C	T	0.128	0.000109018	2200007
Height_PMID36224396	rs16917989	0.00957078	0.00168	C	A	0.0886	1.31532e-08	2200007
Height_PMID36224396	rs1028653	0.00698379	0.00103	A	G	0.293	1.44481e-11	2200007
Height_PMID36224396	rs2416541	-0.00584373	0.000957	G	A	0.386	1.03486e-09	2200007
Height_PMID36224396	rs7466113	-0.00631219	0.00121	C	T	0.349	1.85866e-07	2200007
Height_PMID36224396	rs10123767	-0.00788778	0.000987	T	C	0.363	1.34692e-15	2200007
Height_PMID36224396	rs10114761	-0.00836733	0.000982	G	A	0.375	1.62309e-17	2200007
Height_PMID36224396	rs2065597	-0.00729407	0.000991	T	C	0.358	1.80146e-13	2200007
Height_PMID36224396	rs10819472	-0.0072356	0.000979	G	T	0.354	1.44913e-13	2200007
Height_PMID36224396	rs1033813	-0.00632507	0.000988	C	T	0.342	1.50266e-10	2200007
Height_PMID36224396	rs3824515	-0.00631786	0.000989	T	C	0.342	1.68428e-10	2200007
Height_PMID36224396	rs10819515	-0.00731681	0.00099	T	C	0.357	1.49091e-13	2200007
Height_PMID36224396	rs1413294	0.00397012	0.00121	G	A	0.233	0.00101895	2200007
Height_PMID36224396	rs2151616	0.00889218	0.0012	A	G	0.231	1.31925e-13	2200007
Height_PMID36224396	rs4743300	-0.00776449	0.0011	T	A	0.387	1.42707e-12	2200007
Height_PMID36224396	rs882728	0.00919626	0.00119	G	A	0.231	1.12572e-14	2200007
Height_PMID36224396	rs10988451	-0.0141721	0.001	A	G	0.417	1.31244e-45	2200007
Height_PMID36224396	rs4743301	0.00712604	0.002	T	C	0.064	0.000357082	2200007
Height_PMID36224396	rs4743307	-0.00764681	0.00125	A	G	0.18	1.06411e-09	2200007
Height_PMID36224396	rs4743309	-0.00509335	0.00149	T	C	0.136	0.000619883	2200007
Height_PMID36224396	rs12684946	0.00613908	0.00167	A	G	0.0996	0.0002302	2200007
Height_PMID36224396	rs3780620	-0.011029	0.0011	C	T	0.304	1.02251e-23	2200007
Height_PMID36224396	rs7851079	-0.0164444	0.00128	G	A	0.17	1.06087e-37	2200007
Height_PMID36224396	rs7874819	-0.0116487	0.00109	C	T	0.306	1.6252e-26	2200007
Height_PMID36224396	rs10988690	0.00598265	0.00163	C	G	0.105	0.000251902	2200007
Height_PMID36224396	rs16918163	-0.0176178	0.00141	G	A	0.13	1.20067e-35	2200007
Height_PMID36224396	rs12001981	-0.0176406	0.0014	A	G	0.132	1.47805e-36	2200007
Height_PMID36224396	rs11789439	-0.0115436	0.00108	G	T	0.289	1.62191e-26	2200007
Height_PMID36224396	rs1413298	-0.00786359	0.00102	G	A	0.353	1.10178e-14	2200007
Height_PMID36224396	rs11788920	-0.0112899	0.00111	A	G	0.275	1.85112e-24	2200007
Height_PMID36224396	rs2416666	-0.0173964	0.0014	A	G	0.145	1.5972e-35	2200007
Height_PMID36224396	rs7874183	-0.0108134	0.00111	A	G	0.28	1.36168e-22	2200007
Height_PMID36224396	rs7034462	-0.0058632	0.0017	T	C	0.0826	0.000544681	2200007
Height_PMID36224396	rs12346650	-0.0104949	0.00119	A	G	0.215	1.58164e-18	2200007
Height_PMID36224396	rs10819635	-0.010466	0.00119	T	A	0.221	1.0559e-18	2200007
Height_PMID36224396	rs6478972	-0.0101388	0.00112	A	G	0.254	1.33148e-19	2200007
Height_PMID36224396	rs2026811	-0.0101403	0.00112	A	C	0.255	1.16991e-19	2200007
Height_PMID36224396	rs10739779	-0.0142769	0.00126	A	C	0.168	1.29116e-29	2200007
Height_PMID36224396	rs1571590	-0.0144608	0.00126	G	A	0.171	1.02145e-30	2200007
Height_PMID36224396	rs11568778	0.00861355	0.00261	G	A	0.0617	0.000957966	2200007
Height_PMID36224396	rs7042852	-0.00757357	0.00107	A	T	0.28	1.23229e-12	2200007
Height_PMID36224396	rs10283455	-0.0143416	0.00125	T	G	0.17	1.31697e-30	2200007
Height_PMID36224396	rs334353	-0.00788249	0.00106	G	T	0.281	1.2771e-13	2200007
Height_PMID36224396	rs334348	-0.00781256	0.00105	G	A	0.299	1.00998e-13	2200007
Height_PMID36224396	rs7850895	-0.00659808	0.0018	C	T	0.0817	0.000243726	2200007
Height_PMID36224396	rs1590	-0.00778823	0.00105	G	T	0.299	1.37073e-13	2200007
Height_PMID36224396	rs334367	-0.00902119	0.000998	A	G	0.352	1.61148e-19	2200007
Height_PMID36224396	rs12551906	-0.00418731	0.00111	A	G	0.252	0.000152115	2200007
Height_PMID36224396	rs1746153	-0.00545597	0.00103	A	G	0.645	1.33714e-07	2200007
Height_PMID36224396	rs2281728	0.0050622	0.00104	A	T	0.345	1.25937e-06	2200007
Height_PMID36224396	rs7023945	0.0050665	0.00104	C	A	0.344	1.24452e-06	2200007
Height_PMID36224396	rs16918536	0.00575611	0.0011	T	G	0.307	1.52888e-07	2200007
Height_PMID36224396	rs1323470	0.00649893	0.00108	G	T	0.32	1.87398e-09	2200007
Height_PMID36224396	rs323730	-0.0118548	0.00306	T	C	0.969	0.000105501	2200007
Height_PMID36224396	rs10491654	-0.00592298	0.00105	C	T	0.657	1.9285e-08	2200007
Height_PMID36224396	rs10988788	0.00528935	0.00122	G	C	0.219	1.49612e-05	2200007
Height_PMID36224396	rs4743342	-0.0157188	0.00357	C	G	0.98	1.05411e-05	2200007
Height_PMID36224396	rs12347915	-0.00537162	0.00123	G	C	0.225	1.33269e-05	2200007
Height_PMID36224396	rs4743361	-0.00542454	0.00125	G	A	0.814	1.50033e-05	2200007
Height_PMID36224396	rs7043722	-0.00578843	0.00176	A	T	0.911	0.00103633	2200007
Height_PMID36224396	rs1578463	-0.00531601	0.00102	T	C	0.334	1.78637e-07	2200007
Height_PMID36224396	rs1147312	0.0069903	0.00134	A	C	0.143	1.87678e-07	2200007
Height_PMID36224396	rs7026022	-0.00520218	0.000988	C	A	0.351	1.38533e-07	2200007
Height_PMID36224396	rs1405209	-0.00517015	0.000994	C	T	0.341	1.99402e-07	2200007
Height_PMID36224396	rs7023690	-0.00736141	0.000955	A	C	0.501	1.30468e-14	2200007
Height_PMID36224396	rs7024419	-0.00709309	0.000959	C	T	0.551	1.36908e-13	2200007
Height_PMID36224396	rs7032301	-0.00734156	0.000955	C	T	0.501	1.52208e-14	2200007
Height_PMID36224396	rs10819702	-0.00560731	0.000988	G	A	0.595	1.39366e-08	2200007
Height_PMID36224396	rs4743367	-0.00557047	0.00099	G	T	0.595	1.83131e-08	2200007
Height_PMID36224396	rs10760699	0.00363071	0.00101	C	T	0.398	0.000319681	2200007
Height_PMID36224396	rs1962051	0.0035241	0.00101	T	G	0.4	0.000461012	2200007
Height_PMID36224396	rs10117638	0.0033406	0.001	T	C	0.395	0.00086595	2200007
Height_PMID36224396	rs10125981	0.00344705	0.001	A	G	0.399	0.000590163	2200007
Height_PMID36224396	rs7022208	0.00330278	0.001	T	C	0.395	0.000983396	2200007
Height_PMID36224396	rs1055187	0.00363799	0.00103	C	T	0.388	0.00039565	2200007
Height_PMID36224396	rs10988943	0.00595894	0.00156	C	T	0.157	0.000133514	2200007
Height_PMID36224396	rs7024375	0.00540522	0.00124	G	T	0.241	1.26471e-05	2200007
Height_PMID36224396	rs4273907	0.00599109	0.00157	T	C	0.157	0.000130147	2200007
Height_PMID36224396	rs2787374	-0.00326145	0.001	C	T	0.507	0.00112301	2200007
Height_PMID36224396	rs2806703	-0.00339954	0.001	T	G	0.485	0.000684965	2200007
Height_PMID36224396	rs10123866	0.00671067	0.00105	A	G	0.432	1.49687e-10	2200007
Height_PMID36224396	rs10989049	0.00437855	0.000999	G	A	0.565	1.17093e-05	2200007
Height_PMID36224396	rs10819759	0.0063007	0.00105	G	A	0.429	1.70693e-09	2200007
Height_PMID36224396	rs10989064	0.00628644	0.00104	T	C	0.429	1.73293e-09	2200007
Height_PMID36224396	rs10819849	-0.00418348	0.000972	G	T	0.459	1.67409e-05	2200007
Height_PMID36224396	rs1338738	-0.00387614	0.000999	C	T	0.417	0.000105064	2200007
Height_PMID36224396	rs10448293	-0.00379262	0.000993	C	T	0.422	0.000133144	2200007
Height_PMID36224396	rs13284030	0.00419244	0.00125	C	T	0.189	0.000788244	2200007
Height_PMID36224396	rs10819865	0.00390288	0.00119	A	G	0.235	0.00108525	2200007
Height_PMID36224396	rs1819640	-0.00379719	0.001	A	C	0.57	0.0001544	2200007
Height_PMID36224396	rs1338733	0.00395041	0.00121	A	G	0.21	0.00107833	2200007
Height_PMID36224396	rs1571581	0.00394975	0.00121	A	C	0.21	0.00108144	2200007
Height_PMID36224396	rs1416322	0.00389846	0.00119	G	C	0.235	0.00107163	2200007
Height_PMID36224396	rs16919602	0.00397612	0.00119	C	T	0.235	0.00084952	2200007
Height_PMID36224396	rs10989314	0.00392872	0.00119	T	A	0.235	0.000978744	2200007
Height_PMID36224396	rs4355835	-0.00361348	0.001	C	T	0.415	0.000306528	2200007
Height_PMID36224396	rs13291196	0.00451586	0.00123	C	T	0.202	0.00025091	2200007
Height_PMID36224396	rs13285273	0.00476113	0.00127	A	G	0.179	0.000187848	2200007
Height_PMID36224396	rs558420	0.0037484	0.000994	G	A	0.583	0.000161465	2200007
Height_PMID36224396	rs4742805	-0.00633716	0.00199	G	A	0.835	0.0014653	2200007
Height_PMID36224396	rs1360098	-0.0109335	0.00095	G	A	0.559	1.15796e-30	2200007
Height_PMID36224396	rs2993809	0.00329016	0.00101	T	G	0.638	0.00109915	2200007
Height_PMID36224396	rs10760791	0.0100852	0.000945	A	G	0.475	1.31306e-26	2200007
Height_PMID36224396	rs1329088	0.0117064	0.000954	C	T	0.499	1.32542e-34	2200007
Height_PMID36224396	rs4998243	0.0119287	0.000956	T	G	0.493	1.05576e-35	2200007
Height_PMID36224396	rs10760792	0.00340916	0.00107	T	C	0.701	0.0013889	2200007
Height_PMID36224396	rs2987753	0.011611	0.000947	A	G	0.492	1.35758e-34	2200007
Height_PMID36224396	rs4743445	-0.0143982	0.00123	G	A	0.172	1.76166e-31	2200007
Height_PMID36224396	rs1431474	0.00351791	0.00107	C	T	0.696	0.000966057	2200007
Height_PMID36224396	rs3118942	0.00345464	0.00105	G	A	0.68	0.000951155	2200007
Height_PMID36224396	rs1367754	-0.0145076	0.0012	T	C	0.184	1.54797e-33	2200007
Height_PMID36224396	rs417146	0.0033406	0.00105	C	T	0.675	0.00148079	2200007
Height_PMID36224396	rs1346941	0.00669098	0.000987	G	A	0.392	1.18176e-11	2200007
Height_PMID36224396	rs2417248	0.00671187	0.000987	G	A	0.392	1.03409e-11	2200007
Height_PMID36224396	rs7029916	-0.00519261	0.00137	A	G	0.144	0.000152541	2200007
Height_PMID36224396	rs1431477	-0.00502627	0.00135	G	T	0.152	0.000203659	2200007
Height_PMID36224396	rs2987735	0.00630979	0.0011	G	A	0.754	1.04302e-08	2200007
Height_PMID36224396	rs12352151	-0.00527333	0.00139	A	G	0.142	0.000142994	2200007
Height_PMID36224396	rs4743454	-0.00340273	0.00099	T	C	0.336	0.000584307	2200007
Height_PMID36224396	rs1329073	-0.00340051	0.000985	T	G	0.342	0.000557403	2200007
Height_PMID36224396	rs16920100	-0.00361364	0.000991	C	T	0.339	0.000267246	2200007
Height_PMID36224396	rs3944892	-0.00346098	0.00105	G	A	0.289	0.000973556	2200007
Height_PMID36224396	rs1341769	-0.00372471	0.000991	G	T	0.351	0.000171806	2200007
Height_PMID36224396	rs10512279	-0.00369565	0.00099	G	A	0.352	0.000188691	2200007
Height_PMID36224396	rs2275683	-0.00366079	0.000989	C	T	0.363	0.000215015	2200007
Height_PMID36224396	rs7855910	-0.00538671	0.00169	T	A	0.0844	0.00139406	2200007
Height_PMID36224396	rs17184228	-0.00618206	0.0018	C	G	0.0708	0.000613466	2200007
Height_PMID36224396	rs10989474	0.00669134	0.00207	A	G	0.0582	0.00123769	2200007
Height_PMID36224396	rs12342385	-0.00610921	0.00176	T	C	0.0758	0.000510479	2200007
Height_PMID36224396	rs7040055	-0.00373156	0.00099	G	A	0.358	0.000164596	2200007
Height_PMID36224396	rs13284177	-0.00368143	0.00108	A	G	0.263	0.000662448	2200007
Height_PMID36224396	rs4404976	-0.00411531	0.00115	G	A	0.225	0.000365813	2200007
Height_PMID36224396	rs2417250	-0.00356803	0.00108	A	G	0.712	0.000950029	2200007
Height_PMID36224396	rs1572983	0.00326584	0.000992	T	C	0.66	0.000995437	2200007
Height_PMID36224396	rs4427226	-0.00539188	0.00157	C	T	0.105	0.000570714	2200007
Height_PMID36224396	rs7867496	0.00377793	0.00105	A	G	0.289	0.000331051	2200007
Height_PMID36224396	rs16920439	0.00482619	0.00101	A	G	0.337	1.63578e-06	2200007
Height_PMID36224396	rs16920447	0.00426475	0.00111	G	A	0.247	0.000130648	2200007
Height_PMID36224396	rs7029878	0.00313509	0.000972	T	A	0.484	0.00126056	2200007
Height_PMID36224396	rs12684584	-0.00552928	0.00153	C	T	0.109	0.000292931	2200007
Height_PMID36224396	rs1983812	0.00307233	0.000946	C	T	0.508	0.00116165	2200007
Height_PMID36224396	rs942139	0.0031745	0.000946	A	G	0.499	0.000796635	2200007
Height_PMID36224396	rs12353519	0.00305499	0.000947	G	C	0.506	0.00126149	2200007
Height_PMID36224396	rs17774987	0.00449758	0.00128	C	T	0.163	0.000438647	2200007
Height_PMID36224396	rs17189275	0.00451728	0.00128	A	T	0.164	0.000405156	2200007
Height_PMID36224396	rs17189401	0.00432394	0.00127	G	A	0.164	0.000694425	2200007
Height_PMID36224396	rs17189604	0.00434547	0.00127	A	G	0.165	0.00063199	2200007
Height_PMID36224396	rs7875712	0.00333901	0.000956	G	A	0.486	0.000477143	2200007
Height_PMID36224396	rs12685902	0.00348642	0.00095	C	T	0.481	0.000241794	2200007
Height_PMID36224396	rs35569161	0.00433179	0.00124	C	G	0.173	0.000502001	2200007
Height_PMID36224396	rs10115481	0.00367349	0.000962	C	T	0.417	0.00013502	2200007
Height_PMID36224396	rs7849782	0.00453809	0.000944	G	C	0.523	1.53197e-06	2200007
Height_PMID36224396	rs942142	0.00382331	0.000993	G	T	0.362	0.000117444	2200007
Height_PMID36224396	rs10989591	0.00389621	0.00103	T	C	0.297	0.000163185	2200007
Height_PMID36224396	rs7856857	0.00389476	0.00103	C	A	0.297	0.000164585	2200007
Height_PMID36224396	rs2485534	-0.00496427	0.000952	A	T	0.446	1.82667e-07	2200007
Height_PMID36224396	rs17199066	0.0044774	0.00136	A	G	0.146	0.00097504	2200007
Height_PMID36224396	rs2506362	-0.00460267	0.000952	T	C	0.511	1.34888e-06	2200007
Height_PMID36224396	rs4743484	0.00431717	0.00123	T	C	0.18	0.000452993	2200007
Height_PMID36224396	rs4615635	0.0035671	0.000999	T	C	0.355	0.00035624	2200007
Height_PMID36224396	rs1337684	0.00401301	0.00121	G	A	0.186	0.000920783	2200007
Height_PMID36224396	rs1337682	-0.00422176	0.0011	T	C	0.757	0.000120413	2200007
Height_PMID36224396	rs7848096	-0.00309503	0.00096	T	G	0.466	0.00127134	2200007
Height_PMID36224396	rs2067056	-0.00337939	0.000949	C	T	0.473	0.000371413	2200007
Height_PMID36224396	rs1415643	0.00401605	0.00121	C	A	0.185	0.000932357	2200007
Height_PMID36224396	rs2900317	-0.00402596	0.00106	A	G	0.71	0.000148753	2200007
Height_PMID36224396	rs2786720	0.00329633	0.000962	C	A	0.506	0.000608309	2200007
Height_PMID36224396	rs11506967	0.00426122	0.00123	A	T	0.18	0.000540812	2200007
Height_PMID36224396	rs1885387	0.00404218	0.00123	G	A	0.182	0.000979901	2200007
Height_PMID36224396	rs10989620	0.00408257	0.00124	T	G	0.179	0.000994351	2200007
Height_PMID36224396	rs7047881	0.0039906	0.00111	A	G	0.293	0.00030998	2200007
Height_PMID36224396	rs2756921	0.00345754	0.000955	C	T	0.428	0.000292145	2200007
Height_PMID36224396	rs823923	0.00524275	0.000984	C	T	0.635	1.00384e-07	2200007
Height_PMID36224396	rs823920	0.00780701	0.00129	G	A	0.157	1.43128e-09	2200007
Height_PMID36224396	rs1165806	0.00342306	0.000954	G	A	0.433	0.000333246	2200007
Height_PMID36224396	rs1774094	0.0035726	0.000962	G	A	0.534	0.000205301	2200007
Height_PMID36224396	rs2795381	0.00777763	0.0013	T	G	0.155	1.96322e-09	2200007
Height_PMID36224396	rs1539280	-0.0030718	0.000955	G	A	0.558	0.00130063	2200007
Height_PMID36224396	rs10820015	-0.00330022	0.000953	C	T	0.561	0.000532952	2200007
Height_PMID36224396	rs1418232	-0.00361583	0.000956	G	T	0.556	0.000154265	2200007
Height_PMID36224396	rs1935376	-0.0034464	0.00106	T	C	0.287	0.00110926	2200007
Height_PMID36224396	rs1981289	-0.00383119	0.00114	G	A	0.228	0.000767395	2200007
Height_PMID36224396	rs3012619	-0.00397547	0.00107	A	G	0.27	0.000196182	2200007
Height_PMID36224396	rs1342112	-0.00397486	0.00107	C	T	0.271	0.000195855	2200007
Height_PMID36224396	rs10118278	0.00322299	0.00101	G	A	0.352	0.00141058	2200007
Height_PMID36224396	rs10739825	0.00313382	0.000965	T	G	0.573	0.00116508	2200007
Height_PMID36224396	rs7847976	0.00358939	0.000981	G	T	0.433	0.00025298	2200007
Height_PMID36224396	rs1418241	-0.00398559	0.00105	T	G	0.284	0.000147313	2200007
Height_PMID36224396	rs1935373	-0.00403894	0.00105	G	A	0.286	0.000115652	2200007
Height_PMID36224396	rs1449653	0.0038531	0.00107	A	G	0.285	0.000308452	2200007
Height_PMID36224396	rs11790712	0.00498747	0.00134	C	T	0.154	0.000194635	2200007
Height_PMID36224396	rs11791649	0.00388663	0.00103	T	C	0.331	0.000154939	2200007
Height_PMID36224396	rs320273	0.00364029	0.00111	T	A	0.758	0.00106422	2200007
Height_PMID36224396	rs320260	0.00329365	0.00101	T	C	0.671	0.00106747	2200007
Height_PMID36224396	rs12377834	0.00396041	0.00103	T	C	0.327	0.000127287	2200007
Height_PMID36224396	rs7855631	0.0039742	0.00103	C	T	0.327	0.000111721	2200007
Height_PMID36224396	rs1375704	0.00396755	0.00103	T	C	0.328	0.000113575	2200007
Height_PMID36224396	rs10512293	0.00396197	0.00103	T	C	0.328	0.000116123	2200007
Height_PMID36224396	rs10820069	0.00399969	0.00103	A	G	0.327	0.000101056	2200007
Height_PMID36224396	rs1449665	0.00393081	0.00103	A	G	0.326	0.000135479	2200007
Height_PMID36224396	rs10989864	0.00396664	0.00104	A	C	0.353	0.000146986	2200007
Height_PMID36224396	rs7040717	0.00377076	0.00101	A	T	0.345	0.000200906	2200007
Height_PMID36224396	rs320244	0.00342377	0.00101	C	G	0.67	0.000672337	2200007
Height_PMID36224396	rs10118990	0.00365107	0.00102	C	T	0.343	0.00033679	2200007
Height_PMID36224396	rs7028042	0.0047231	0.000982	G	A	0.382	1.5223e-06	2200007
Height_PMID36224396	rs9918994	-0.00394462	0.0012	T	C	0.226	0.000988358	2200007
Height_PMID36224396	rs10122572	0.00343165	0.00101	C	T	0.677	0.000669039	2200007
Height_PMID36224396	rs10121972	0.00345774	0.00101	G	A	0.677	0.000607545	2200007
Height_PMID36224396	rs10820100	-0.00466834	0.00129	C	T	0.205	0.000301261	2200007
Height_PMID36224396	rs10521062	-0.00471526	0.00129	G	T	0.205	0.000263091	2200007
Height_PMID36224396	rs9644962	-0.00461161	0.00129	C	T	0.205	0.000360059	2200007
Height_PMID36224396	rs7869148	0.00461239	0.00131	C	A	0.159	0.000422345	2200007
Height_PMID36224396	rs1923980	0.00391764	0.00115	A	G	0.218	0.000662611	2200007
Height_PMID36224396	rs10989950	0.00396273	0.00125	A	G	0.171	0.00148808	2200007
Height_PMID36224396	rs10739843	0.00419006	0.000981	A	G	0.482	1.93189e-05	2200007
Height_PMID36224396	rs10733724	0.00422356	0.00098	T	C	0.479	1.6412e-05	2200007
Height_PMID36224396	rs10448298	0.0043382	0.000983	T	A	0.469	1.01419e-05	2200007
Height_PMID36224396	rs7847867	0.00422768	0.00118	A	G	0.214	0.000331835	2200007
Height_PMID36224396	rs10820186	0.00426299	0.00119	G	A	0.214	0.000331061	2200007
Height_PMID36224396	rs10990106	0.00397171	0.00117	C	A	0.216	0.000681515	2200007
Height_PMID36224396	rs10990109	0.00423178	0.00116	C	G	0.224	0.000256987	2200007
Height_PMID36224396	rs10512298	0.00457452	0.00104	C	T	0.302	1.03266e-05	2200007
Height_PMID36224396	rs7029589	0.0051341	0.000983	G	T	0.412	1.77227e-07	2200007
Height_PMID36224396	rs1537355	0.00485943	0.00101	G	A	0.365	1.60058e-06	2200007
Height_PMID36224396	rs9987484	0.00575263	0.0018	C	T	0.0921	0.00136978	2200007
Height_PMID36224396	rs10120848	0.00670037	0.00118	A	T	0.213	1.1871e-08	2200007
Height_PMID36224396	rs914789	0.0035291	0.000988	A	G	0.36	0.000353653	2200007
Height_PMID36224396	rs12238022	0.00326339	0.000997	C	T	0.346	0.00106053	2200007
Height_PMID36224396	rs7046513	0.00345144	0.000986	T	C	0.36	0.000466303	2200007
Height_PMID36224396	rs10820215	0.00343668	0.000986	G	T	0.36	0.00048984	2200007
Height_PMID36224396	rs10820216	0.00336803	0.000988	A	G	0.35	0.000651479	2200007
Height_PMID36224396	rs10820217	0.00335672	0.000988	C	T	0.35	0.000682461	2200007
Height_PMID36224396	rs1332999	0.00324598	0.000984	T	C	0.358	0.000970564	2200007
Height_PMID36224396	rs7865059	0.00352545	0.000969	C	T	0.405	0.00027398	2200007
Height_PMID36224396	rs13283389	0.00341814	0.000991	G	A	0.35	0.00056463	2200007
Height_PMID36224396	rs7870803	0.0034623	0.001	T	C	0.343	0.000545875	2200007
Height_PMID36224396	rs7875761	0.00560558	0.00115	C	T	0.223	1.04387e-06	2200007
Height_PMID36224396	rs10820255	-0.0035797	0.00104	C	T	0.295	0.000593057	2200007
Height_PMID36224396	rs10820256	-0.00354267	0.00104	T	C	0.295	0.000674812	2200007
Height_PMID36224396	rs16922089	-0.00356809	0.00104	T	A	0.295	0.000614081	2200007
Height_PMID36224396	rs10820259	-0.00355651	0.00104	T	C	0.296	0.000613245	2200007
Height_PMID36224396	rs10990270	-0.00351497	0.00103	C	T	0.3	0.000657136	2200007
Height_PMID36224396	rs16922130	-0.00348596	0.00103	T	C	0.3	0.000722658	2200007
Height_PMID36224396	rs10990281	-0.00358146	0.00108	T	C	0.292	0.00087467	2200007
Height_PMID36224396	rs16922137	-0.00353706	0.00103	C	T	0.3	0.000604804	2200007
Height_PMID36224396	rs16922143	-0.00353933	0.00103	G	A	0.3	0.000599659	2200007
Height_PMID36224396	rs7858600	-0.00313698	0.000964	A	G	0.541	0.00113582	2200007
Height_PMID36224396	rs10820274	-0.00320083	0.00099	T	G	0.641	0.0012231	2200007
Height_PMID36224396	rs1907787	-0.00369646	0.00098	C	A	0.377	0.00016189	2200007
Height_PMID36224396	rs971349	0.00444301	0.00122	A	C	0.191	0.000281629	2200007
Height_PMID36224396	rs10521066	0.00402112	0.00122	A	G	0.198	0.000937239	2200007
Height_PMID36224396	rs9657690	-0.00310729	0.000977	G	A	0.393	0.00146429	2200007
Height_PMID36224396	rs716532	-0.00310915	0.000976	C	A	0.391	0.00144375	2200007
Height_PMID36224396	rs2417470	-0.00319873	0.000976	A	C	0.397	0.00104165	2200007
Height_PMID36224396	rs1348453	-0.00317997	0.000975	T	G	0.397	0.00111408	2200007
Height_PMID36224396	rs10990984	-0.00320491	0.000977	A	G	0.39	0.00103479	2200007
Height_PMID36224396	rs10820562	-0.00318733	0.000976	G	A	0.397	0.00108785	2200007
Height_PMID36224396	rs1373250	-0.00319142	0.000976	T	G	0.397	0.00106996	2200007
Height_PMID36224396	rs2218383	-0.00319477	0.000975	G	A	0.397	0.00105653	2200007
Height_PMID36224396	rs10124985	-0.00321998	0.000976	C	T	0.397	0.00096591	2200007
Height_PMID36224396	rs10121195	-0.00318509	0.000976	T	C	0.397	0.00109564	2200007
Height_PMID36224396	rs10121251	-0.00314482	0.000974	T	C	0.397	0.00123711	2200007
Height_PMID36224396	rs1348451	-0.0031464	0.000974	A	G	0.397	0.00122931	2200007
Height_PMID36224396	rs1348450	-0.00313973	0.000974	A	G	0.397	0.00126066	2200007
Height_PMID36224396	rs10990988	-0.00421063	0.00098	A	G	0.406	1.73027e-05	2200007
Height_PMID36224396	rs969669	-0.00397901	0.00104	C	T	0.681	0.000120843	2200007
Height_PMID36224396	rs7023389	-0.00506876	0.00106	G	C	0.693	1.66675e-06	2200007
Height_PMID36224396	rs1348455	0.00514746	0.000983	T	G	0.475	1.65348e-07	2200007
Height_PMID36224396	rs7857804	0.00576555	0.00102	T	C	0.383	1.42924e-08	2200007
Height_PMID36224396	rs7466900	0.0057523	0.00102	C	T	0.384	1.69382e-08	2200007
Height_PMID36224396	rs666577	-0.00325667	0.00101	T	G	0.342	0.00127632	2200007
Height_PMID36224396	rs630103	-0.00365818	0.000972	G	A	0.477	0.000167758	2200007
Height_PMID36224396	rs868619	0.00329793	0.001	T	G	0.642	0.000988356	2200007
Height_PMID36224396	rs7859895	0.00352016	0.00101	T	A	0.651	0.000500545	2200007
Height_PMID36224396	rs7857706	0.00330297	0.00101	A	C	0.652	0.0010431	2200007
Height_PMID36224396	rs7855268	0.00348054	0.00101	C	G	0.655	0.000574541	2200007
Height_PMID36224396	rs1329628	0.00337271	0.00101	A	G	0.655	0.000851551	2200007
Height_PMID36224396	rs12351007	0.00589065	0.00103	A	G	0.375	1.13969e-08	2200007
Height_PMID36224396	rs1854535	0.00329509	0.000998	A	G	0.614	0.000962031	2200007
Height_PMID36224396	rs1411104	0.00359471	0.000998	A	G	0.611	0.00031798	2200007
Height_PMID36224396	rs10512326	0.00602276	0.00106	A	G	0.363	1.28901e-08	2200007
Height_PMID36224396	rs10991103	0.00601	0.00106	T	C	0.363	1.38514e-08	2200007
Height_PMID36224396	rs7042705	-0.00679649	0.001	T	C	0.353	1.0981e-11	2200007
Height_PMID36224396	rs10820605	-0.00727301	0.000981	T	C	0.486	1.23085e-13	2200007
Height_PMID36224396	rs980249	-0.00432932	0.00122	C	T	0.205	0.000381373	2200007
Height_PMID36224396	rs10991124	-0.00611951	0.001	A	T	0.364	1.02199e-09	2200007
Height_PMID36224396	rs1450674	-0.00607277	0.001	C	T	0.372	1.23968e-09	2200007
Height_PMID36224396	rs1857984	-0.00603063	0.000999	A	G	0.369	1.58772e-09	2200007
Height_PMID36224396	rs10991159	-0.00606002	0.001	A	C	0.369	1.33861e-09	2200007
Height_PMID36224396	rs1122879	-0.0059039	0.00171	A	C	0.0931	0.000555321	2200007
Height_PMID36224396	rs4742907	-0.0067558	0.000999	A	G	0.511	1.33066e-11	2200007
Height_PMID36224396	rs10991165	-0.00674562	0.000999	T	C	0.511	1.45186e-11	2200007
Height_PMID36224396	rs7039927	-0.00600155	0.000996	G	A	0.376	1.69055e-09	2200007
Height_PMID36224396	rs10991185	-0.00426162	0.00118	G	C	0.211	0.000298994	2200007
Height_PMID36224396	rs10120101	-0.00699745	0.000988	T	C	0.501	1.42425e-12	2200007
Height_PMID36224396	rs2122581	-0.00665286	0.000988	A	G	0.481	1.62039e-11	2200007
Height_PMID36224396	rs4149335	0.00461045	0.00145	A	T	0.133	0.00145206	2200007
Height_PMID36224396	rs4149311	0.00505964	0.00131	T	C	0.21	0.000106515	2200007
Height_PMID36224396	rs4743762	0.00504896	0.00131	A	C	0.21	0.000116217	2200007
Height_PMID36224396	rs2246841	-0.00509963	0.00155	T	C	0.105	0.00099535	2200007
Height_PMID36224396	rs2515617	-0.00376111	0.000989	G	A	0.571	0.000142037	2200007
Height_PMID36224396	rs2515616	-0.00508827	0.00116	G	A	0.789	1.12866e-05	2200007
Height_PMID36224396	rs2472508	0.00611326	0.00117	A	G	0.21	1.58e-07	2200007
Height_PMID36224396	rs10991411	0.00543355	0.00171	C	T	0.098	0.00146381	2200007
Height_PMID36224396	rs2515614	-0.00462176	0.00105	C	A	0.315	1.08631e-05	2200007
Height_PMID36224396	rs2246293	-0.0046247	0.000957	G	C	0.452	1.34026e-06	2200007
Height_PMID36224396	rs2422493	-0.00461802	0.000956	A	G	0.452	1.3604e-06	2200007
Height_PMID36224396	rs2043664	-0.00404988	0.00106	G	A	0.718	0.00013189	2200007
Height_PMID36224396	rs2487034	-0.00355557	0.00105	T	C	0.723	0.000671859	2200007
Height_PMID36224396	rs10991473	-0.00617689	0.00128	A	G	0.173	1.48885e-06	2200007
Height_PMID36224396	rs4743792	-0.00558465	0.00157	T	C	0.118	0.000379775	2200007
Height_PMID36224396	rs12348331	0.015892	0.00449	G	A	0.0269	0.000400078	2200007
Height_PMID36224396	rs7025836	0.0162732	0.00451	A	G	0.0267	0.00030581	2200007
Height_PMID36224396	rs10820813	-0.00325154	0.00101	C	T	0.662	0.00127023	2200007
Height_PMID36224396	rs2518106	-0.00336207	0.00102	G	A	0.672	0.000977479	2200007
Height_PMID36224396	rs10978214	-0.00519502	0.0012	T	A	0.189	1.51734e-05	2200007
Height_PMID36224396	rs872245	0.00499638	0.00153	A	C	0.142	0.00110424	2200007
Height_PMID36224396	rs872246	0.0050532	0.00153	A	G	0.143	0.000965145	2200007
Height_PMID36224396	rs17282567	0.00810657	0.00185	G	T	0.0787	1.13598e-05	2200007
Height_PMID36224396	rs10759146	0.00515211	0.00154	C	G	0.143	0.000819956	2200007
Height_PMID36224396	rs7854144	0.00788421	0.00237	A	G	0.0926	0.000892812	2200007
Height_PMID36224396	rs10759147	0.007025	0.00198	T	C	0.0795	0.000388322	2200007
Height_PMID36224396	rs2997726	-0.00439698	0.00131	G	A	0.818	0.000807684	2200007
Height_PMID36224396	rs10125600	0.0136423	0.00391	G	A	0.0335	0.000485881	2200007
Height_PMID36224396	rs2997729	-0.0128522	0.00126	G	A	0.182	1.94824e-24	2200007
Height_PMID36224396	rs6477480	0.0108182	0.00116	A	G	0.759	1.106e-20	2200007
Height_PMID36224396	rs10978329	0.0053432	0.00167	A	G	0.11	0.00139739	2200007
Height_PMID36224396	rs2417655	0.0111621	0.0012	A	G	0.79	1.03683e-20	2200007
Height_PMID36224396	rs13440292	-0.00640729	0.00123	T	C	0.185	1.94717e-07	2200007
Height_PMID36224396	rs10117602	0.00671705	0.00105	C	T	0.685	1.68849e-10	2200007
Height_PMID36224396	rs10120538	0.0067731	0.00105	G	A	0.683	1.1722e-10	2200007
Height_PMID36224396	rs10115085	0.00678998	0.00105	T	C	0.683	1.05744e-10	2200007
Height_PMID36224396	rs2417660	0.00662098	0.00103	T	C	0.649	1.53887e-10	2200007
Height_PMID36224396	rs10114385	0.00844477	0.00114	A	T	0.773	1.46206e-13	2200007
Height_PMID36224396	rs2417670	0.00751709	0.000975	C	T	0.495	1.26803e-14	2200007
Height_PMID36224396	rs7044893	0.0141422	0.00235	G	A	0.0472	1.7892e-09	2200007
Height_PMID36224396	rs12555370	-0.00868028	0.00163	T	C	0.0941	1.02352e-07	2200007
Height_PMID36224396	rs7867860	-0.00775765	0.00127	T	C	0.162	1.0291e-09	2200007
Height_PMID36224396	rs10759161	-0.0076739	0.00127	T	G	0.163	1.47672e-09	2200007
Height_PMID36224396	rs10978375	-0.00765125	0.00126	C	T	0.165	1.41777e-09	2200007
Height_PMID36224396	rs10521075	-0.00834544	0.00124	T	G	0.175	1.48279e-11	2200007
Height_PMID36224396	rs16925120	-0.00835262	0.00124	A	G	0.176	1.42181e-11	2200007
Height_PMID36224396	rs10978385	-0.00676457	0.0014	C	T	0.138	1.37888e-06	2200007
Height_PMID36224396	rs9886693	-0.00908539	0.00103	G	T	0.311	1.33023e-18	2200007
Height_PMID36224396	rs1400436	-0.0095418	0.00123	A	G	0.181	1.07649e-14	2200007
Height_PMID36224396	rs2037218	-0.00954857	0.00124	A	C	0.181	1.22018e-14	2200007
Height_PMID36224396	rs9408808	-0.00867473	0.000987	T	C	0.412	1.48463e-18	2200007
Height_PMID36224396	rs885578	0.00757523	0.00177	A	C	0.0798	1.95328e-05	2200007
Height_PMID36224396	rs9299118	-0.0148643	0.00142	A	G	0.139	1.01387e-25	2200007
Height_PMID36224396	rs10521076	0.00776393	0.00178	T	C	0.0795	1.25739e-05	2200007
Height_PMID36224396	rs9299119	-0.00384068	0.00121	A	G	0.811	0.00153961	2200007
Height_PMID36224396	rs4742988	0.013368	0.000976	A	G	0.448	1.02095e-42	2200007
Height_PMID36224396	rs16925267	0.00579893	0.00183	C	T	0.0831	0.00150948	2200007
Height_PMID36224396	rs10124823	-0.00664133	0.00199	G	A	0.0644	0.000859425	2200007
Height_PMID36224396	rs1516882	-0.0231133	0.00101	G	A	0.335	1.28202e-116	2200007
Height_PMID36224396	rs12352703	-0.0228878	0.00101	T	G	0.333	1.88647e-114	2200007
Height_PMID36224396	rs10978431	-0.0224059	0.00103	A	G	0.307	1.62916e-104	2200007
Height_PMID36224396	rs7028916	-0.0222567	0.00103	A	C	0.306	1.68804e-103	2200007
Height_PMID36224396	rs7862972	-0.0226098	0.00104	T	G	0.311	1.068e-105	2200007
Height_PMID36224396	rs1516887	-0.0233034	0.00105	T	C	0.291	1.07254e-108	2200007
Height_PMID36224396	rs2676451	0.0235689	0.00111	A	G	0.72	1.5129e-100	2200007
Height_PMID36224396	rs1484372	0.0181851	0.00111	T	G	0.709	1.66379e-60	2200007
Height_PMID36224396	rs1385140	0.0139065	0.001	G	A	0.523	1.04452e-43	2200007
Height_PMID36224396	rs1484369	0.020277	0.0012	T	C	0.774	1.14737e-63	2200007
Height_PMID36224396	rs10739220	0.018676	0.00113	T	C	0.727	1.96545e-61	2200007
Height_PMID36224396	rs13284334	0.0334605	0.00586	T	C	0.0073	1.12509e-08	2200007
Height_PMID36224396	rs13299685	-0.0200275	0.00122	T	A	0.224	1.26026e-60	2200007
Height_PMID36224396	rs1484375	0.0176754	0.00111	G	A	0.737	1.13142e-56	2200007
Height_PMID36224396	rs7028157	0.0182834	0.00103	C	T	0.671	1.93838e-70	2200007
Height_PMID36224396	rs7874335	0.0184863	0.00104	T	G	0.662	1.23743e-70	2200007
Height_PMID36224396	rs12686081	-0.0202118	0.00111	G	A	0.279	1.0081e-74	2200007
Height_PMID36224396	rs10759174	0.00919605	0.00162	T	C	0.903	1.34002e-08	2200007
Height_PMID36224396	rs10759175	0.00923766	0.00163	C	A	0.903	1.42416e-08	2200007
Height_PMID36224396	rs13293949	-0.0195053	0.00122	T	G	0.236	1.40454e-57	2200007
Height_PMID36224396	rs12001203	-0.0115043	0.00202	C	T	0.0678	1.186e-08	2200007
Height_PMID36224396	rs925049	0.0154844	0.00107	G	A	0.623	1.1243e-47	2200007
Height_PMID36224396	rs974712	-0.028528	0.00226	A	C	0.0524	1.99492e-36	2200007
Height_PMID36224396	rs1825421	0.0129844	0.00228	A	G	0.0617	1.16254e-08	2200007
Height_PMID36224396	rs718261	-0.00574421	0.00102	T	A	0.641	1.97517e-08	2200007
Height_PMID36224396	rs902144	0.0179926	0.000941	C	G	0.509	1.81439e-81	2200007
Height_PMID36224396	rs4237181	0.0192409	0.00153	T	C	0.104	1.86589e-36	2200007
Height_PMID36224396	rs13293858	-0.0119088	0.00245	C	T	0.0416	1.20693e-06	2200007
Height_PMID36224396	rs16925473	0.0159364	0.00159	A	G	0.101	1.03391e-23	2200007
Height_PMID36224396	rs10114641	0.0155586	0.00135	C	T	0.136	1.09234e-30	2200007
Height_PMID36224396	rs16925492	0.00748672	0.00118	T	C	0.208	1.87625e-10	2200007
Height_PMID36224396	rs7035280	0.0103992	0.00288	G	A	0.0316	0.000305008	2200007
Height_PMID36224396	rs4742995	0.0147873	0.000942	A	C	0.532	1.54479e-55	2200007
Height_PMID36224396	rs4742996	0.0147622	0.000941	A	G	0.531	1.94815e-55	2200007
Height_PMID36224396	rs2900412	0.00466663	0.000976	T	C	0.418	1.74678e-06	2200007
Height_PMID36224396	rs10978534	0.0032482	0.000998	T	G	0.328	0.00113609	2200007
Height_PMID36224396	rs1387596	0.00383418	0.001	C	T	0.342	0.000133092	2200007
Height_PMID36224396	rs10759187	0.00378911	0.00101	C	T	0.349	0.000163983	2200007
Height_PMID36224396	rs962395	0.00370718	0.00107	T	G	0.273	0.000507156	2200007
Height_PMID36224396	rs7018542	0.00378793	0.00107	T	G	0.272	0.000383108	2200007
Height_PMID36224396	rs16925625	-0.0120497	0.00252	C	T	0.0409	1.66502e-06	2200007
Height_PMID36224396	rs16925649	0.007026	0.00205	G	A	0.0554	0.000628247	2200007
Height_PMID36224396	rs9942977	-0.00669496	0.00156	A	G	0.104	1.80094e-05	2200007
Height_PMID36224396	rs4055642	0.00402767	0.00105	T	C	0.278	0.00013255	2200007
Height_PMID36224396	rs2054980	0.00334359	0.00104	C	T	0.286	0.00136308	2200007
Height_PMID36224396	rs7859930	0.00524862	0.00152	T	A	0.139	0.000558779	2200007
Height_PMID36224396	rs1491124	-0.00768825	0.00104	T	G	0.302	1.7071e-13	2200007
Height_PMID36224396	rs10816419	-0.00738215	0.00104	A	G	0.303	1.40554e-12	2200007
Height_PMID36224396	rs1491102	-0.0078672	0.000983	T	C	0.363	1.21045e-15	2200007
Height_PMID36224396	rs16925750	0.00957328	0.00167	G	A	0.0925	1.08673e-08	2200007
Height_PMID36224396	rs16925754	0.0095636	0.00167	G	A	0.0932	1.06112e-08	2200007
Height_PMID36224396	rs10122952	0.0136626	0.00151	T	C	0.106	1.78917e-19	2200007
Height_PMID36224396	rs10816423	0.0136689	0.00151	A	T	0.106	1.51453e-19	2200007
Height_PMID36224396	rs10816424	0.0137257	0.00151	T	A	0.106	1.07931e-19	2200007
Height_PMID36224396	rs10978606	0.0142884	0.00154	C	A	0.102	1.38417e-20	2200007
Height_PMID36224396	rs12004286	-0.00639793	0.000991	A	G	0.356	1.06142e-10	2200007
Height_PMID36224396	rs10978607	0.0143313	0.00154	T	C	0.101	1.10717e-20	2200007
Height_PMID36224396	rs13291742	-0.00634974	0.000996	A	G	0.351	1.83668e-10	2200007
Height_PMID36224396	rs10978612	0.0145488	0.00157	A	G	0.098	1.52868e-20	2200007
Height_PMID36224396	rs7863929	0.0142232	0.00118	C	T	0.223	1.91532e-33	2200007
Height_PMID36224396	rs2493637	0.0122718	0.00111	T	C	0.249	1.55913e-28	2200007
Height_PMID36224396	rs7873059	-0.00627702	0.00144	A	G	0.12	1.31617e-05	2200007
Height_PMID36224396	rs10978632	0.0173947	0.00154	C	G	0.113	1.32967e-29	2200007
Height_PMID36224396	rs10978633	-0.00630254	0.00143	T	C	0.12	1.1131e-05	2200007
Height_PMID36224396	rs4620335	-0.00706202	0.00147	A	T	0.114	1.53548e-06	2200007
Height_PMID36224396	rs7048770	0.0155327	0.00149	T	G	0.892	1.34141e-25	2200007
Height_PMID36224396	rs10816434	0.0266658	0.00116	G	A	0.212	1.3059e-116	2200007
Height_PMID36224396	rs4742675	0.0257185	0.00113	A	C	0.225	1.40404e-114	2200007
Height_PMID36224396	rs4333673	0.0263067	0.00113	A	G	0.22	1.83014e-120	2200007
Height_PMID36224396	rs10978661	0.0279866	0.00155	C	T	0.0999	1.09353e-72	2200007
Height_PMID36224396	rs7863663	0.0224452	0.000991	T	G	0.362	1.15438e-113	2200007
Height_PMID36224396	rs4743034	0.0260396	0.0011	A	G	0.237	1.67484e-123	2200007
Height_PMID36224396	rs4743038	0.0270529	0.00117	T	A	0.202	1.96873e-118	2200007
Height_PMID36224396	rs16925890	0.0197855	0.00121	G	A	0.188	1.98426e-60	2200007
Height_PMID36224396	rs7045628	0.024587	0.000989	T	G	0.367	1.55597e-136	2200007
Height_PMID36224396	rs3814542	0.0190745	0.0012	C	T	0.192	1.57638e-56	2200007
Height_PMID36224396	rs6477549	0.0237928	0.00099	T	C	0.369	1.25288e-127	2200007
Height_PMID36224396	rs907064	0.0242922	0.000996	G	T	0.375	1.82052e-131	2200007
Height_PMID36224396	rs7020870	0.0237337	0.000995	G	T	0.372	1.13012e-125	2200007
Height_PMID36224396	rs7855909	0.0175499	0.00133	C	A	0.164	1.54761e-39	2200007
Height_PMID36224396	rs1858231	0.00412876	0.00117	G	A	0.234	0.000435028	2200007
Height_PMID36224396	rs10978676	-0.0090795	0.00134	C	T	0.139	1.2001e-11	2200007
Height_PMID36224396	rs17723637	-0.00905372	0.00134	G	A	0.139	1.28123e-11	2200007
Height_PMID36224396	rs2134063	-0.00800543	0.00132	G	A	0.145	1.35736e-09	2200007
Height_PMID36224396	rs16925955	0.0111485	0.00255	C	T	0.0493	1.1865e-05	2200007
Height_PMID36224396	rs16925965	0.00921307	0.00275	C	T	0.0398	0.00080941	2200007
Height_PMID36224396	rs12002021	0.00817492	0.00145	C	T	0.118	1.74576e-08	2200007
Height_PMID36224396	rs11999963	0.00819717	0.00145	T	C	0.118	1.59983e-08	2200007
Height_PMID36224396	rs6477551	0.00940123	0.00128	G	A	0.179	1.84189e-13	2200007
Height_PMID36224396	rs6477552	0.00939433	0.00128	T	A	0.179	1.91977e-13	2200007
Height_PMID36224396	rs12350828	0.00942538	0.00128	G	A	0.179	1.61997e-13	2200007
Height_PMID36224396	rs7847708	0.00944242	0.00128	C	T	0.179	1.56105e-13	2200007
Height_PMID36224396	rs16926035	0.0127021	0.00223	T	C	0.0602	1.17585e-08	2200007
Height_PMID36224396	rs10978697	0.00809751	0.00155	G	A	0.112	1.726e-07	2200007
Height_PMID36224396	rs3764523	0.0105676	0.00138	G	A	0.164	1.7366e-14	2200007
Height_PMID36224396	rs7040608	0.0250548	0.00353	A	G	0.029	1.3576e-12	2200007
Height_PMID36224396	rs10816459	-0.00784448	0.00111	C	T	0.263	1.86668e-12	2200007
Height_PMID36224396	rs6477554	0.00995942	0.00156	G	A	0.104	1.94358e-10	2200007
Height_PMID36224396	rs10816461	-0.00594156	0.00113	G	A	0.246	1.33088e-07	2200007
Height_PMID36224396	rs10759208	0.00337247	0.00101	C	T	0.423	0.000835412	2200007
Height_PMID36224396	rs784788	0.00525193	0.000987	G	T	0.64	1.03189e-07	2200007
Height_PMID36224396	rs13440459	0.0115616	0.00322	T	C	0.0243	0.000328007	2200007
Height_PMID36224396	rs10978713	-0.00602242	0.00155	A	G	0.104	0.000101862	2200007
Height_PMID36224396	rs870901	0.0105843	0.00144	G	A	0.12	1.90892e-13	2200007
Height_PMID36224396	rs16912206	0.0107332	0.00167	T	C	0.0848	1.28577e-10	2200007
Height_PMID36224396	rs784661	-0.00478384	0.000991	A	G	0.355	1.37253e-06	2200007
Height_PMID36224396	rs7030936	0.0114338	0.00168	G	A	0.0834	1.0788e-11	2200007
Height_PMID36224396	rs7029669	0.0112085	0.00105	C	T	0.278	1.60325e-26	2200007
Height_PMID36224396	rs1878735	0.00784504	0.00122	A	C	0.178	1.29841e-10	2200007
Height_PMID36224396	rs1007061	0.0109774	0.00154	A	G	0.102	1.17897e-12	2200007
Height_PMID36224396	rs7848294	0.0190826	0.00498	A	G	0.0217	0.000128314	2200007
Height_PMID36224396	rs10978723	0.00312091	0.000965	G	A	0.602	0.0012226	2200007
Height_PMID36224396	rs7026685	0.00817532	0.00106	G	A	0.27	1.09086e-14	2200007
Height_PMID36224396	rs7043165	0.0081835	0.00106	C	T	0.27	1.06179e-14	2200007
Height_PMID36224396	rs784678	-0.00609658	0.000943	T	C	0.514	1.01255e-10	2200007
Height_PMID36224396	rs10978733	-0.00681185	0.00131	G	T	0.157	1.96155e-07	2200007
Height_PMID36224396	rs6477562	0.00348145	0.000961	C	A	0.574	0.00029254	2200007
Height_PMID36224396	rs2019431	0.00346918	0.000961	G	A	0.574	0.000306701	2200007
Height_PMID36224396	rs10759213	0.00405877	0.000948	T	C	0.543	1.85321e-05	2200007
Height_PMID36224396	rs1519047	0.00413937	0.00096	A	C	0.604	1.6306e-05	2200007
Height_PMID36224396	rs1519050	-0.0039628	0.00114	C	T	0.219	0.000486442	2200007
Height_PMID36224396	rs2808363	-0.00384123	0.00114	A	G	0.219	0.000722551	2200007
Height_PMID36224396	rs1519051	-0.004217	0.000958	T	G	0.396	1.07977e-05	2200007
Height_PMID36224396	rs10759217	0.00336038	0.000954	C	G	0.5	0.000428565	2200007
Height_PMID36224396	rs17724552	-0.00538686	0.00148	A	G	0.111	0.000266737	2200007
Height_PMID36224396	rs10816472	-0.00407043	0.000953	A	G	0.402	1.94274e-05	2200007
Height_PMID36224396	rs7866797	-0.00412598	0.000957	A	G	0.396	1.62691e-05	2200007
Height_PMID36224396	rs10978767	-0.00386623	0.00114	G	A	0.217	0.000660505	2200007
Height_PMID36224396	rs1323806	0.00330677	0.000957	T	C	0.498	0.000552095	2200007
Height_PMID36224396	rs7867544	-0.00428722	0.00115	T	C	0.215	0.000186128	2200007
Height_PMID36224396	rs10816477	-0.00439327	0.00119	T	C	0.193	0.00022953	2200007
Height_PMID36224396	rs12345455	-0.00511079	0.00105	T	G	0.28	1.16872e-06	2200007
Height_PMID36224396	rs7041137	-0.00506184	0.00105	T	C	0.28	1.44515e-06	2200007
Height_PMID36224396	rs7035611	0.00449753	0.00103	T	C	0.698	1.27502e-05	2200007
Height_PMID36224396	rs10739236	-0.00403549	0.00119	C	T	0.19	0.000710099	2200007
Height_PMID36224396	rs1805332	0.00389571	0.00101	G	A	0.685	0.000111918	2200007
Height_PMID36224396	rs2417784	-0.00388099	0.00119	C	T	0.19	0.00112441	2200007
Height_PMID36224396	rs1323809	0.00367022	0.000956	C	T	0.49	0.000124345	2200007
Height_PMID36224396	rs11573709	-0.00428697	0.00116	A	G	0.207	0.00022647	2200007
Height_PMID36224396	rs817836	-0.0038849	0.00119	A	C	0.19	0.00112562	2200007
Height_PMID36224396	rs698475	-0.0039794	0.0012	A	G	0.189	0.000889138	2200007
Height_PMID36224396	rs10816493	0.0037548	0.001	T	C	0.68	0.000178758	2200007
Height_PMID36224396	rs817848	-0.0112275	0.00233	A	G	0.0459	1.39591e-06	2200007
Height_PMID36224396	rs817852	-0.00534031	0.00152	T	C	0.88	0.00046045	2200007
Height_PMID36224396	rs716004	-0.00511521	0.00134	T	C	0.141	0.000131538	2200007
Height_PMID36224396	rs12005490	0.0108358	0.0034	G	A	0.0315	0.00142155	2200007
Height_PMID36224396	rs4978467	0.0079466	0.00163	G	T	0.117	1.04267e-06	2200007
Height_PMID36224396	rs10978905	0.00617447	0.00177	G	A	0.106	0.000501539	2200007
Height_PMID36224396	rs10759243	0.00343188	0.00102	A	C	0.328	0.000796729	2200007
Height_PMID36224396	rs7871770	0.00365712	0.00103	A	T	0.326	0.000380264	2200007
Height_PMID36224396	rs7040552	0.00381175	0.00106	G	A	0.361	0.000306288	2200007
Height_PMID36224396	rs2258170	-0.00522853	0.000994	A	G	0.345	1.42892e-07	2200007
Height_PMID36224396	rs10759244	0.00603439	0.000992	C	G	0.447	1.17478e-09	2200007
Height_PMID36224396	rs7869457	0.00365153	0.000965	C	T	0.462	0.000155053	2200007
Height_PMID36224396	rs10978947	-0.00562912	0.00167	A	G	0.117	0.000730788	2200007
Height_PMID36224396	rs10978948	0.00351218	0.00106	C	T	0.266	0.000904433	2200007
Height_PMID36224396	rs10978949	0.00413779	0.00128	A	G	0.162	0.00119685	2200007
Height_PMID36224396	rs6477586	0.00350864	0.00105	C	A	0.271	0.00079395	2200007
Height_PMID36224396	rs11794132	0.00527484	0.00141	T	C	0.13	0.000175849	2200007
Height_PMID36224396	rs10978956	0.00507513	0.0014	A	G	0.131	0.000295638	2200007
Height_PMID36224396	rs7875152	0.00444584	0.00134	A	C	0.15	0.000901379	2200007
Height_PMID36224396	rs12001098	0.00444771	0.00139	A	G	0.13	0.00139386	2200007
Height_PMID36224396	rs10978967	0.00550186	0.00105	G	A	0.286	1.56464e-07	2200007
Height_PMID36224396	rs10978979	0.00604019	0.00142	G	A	0.125	1.99625e-05	2200007
Height_PMID36224396	rs10816543	0.00557656	0.00129	A	G	0.157	1.44827e-05	2200007
Height_PMID36224396	rs10978980	0.00557784	0.00128	G	A	0.157	1.41767e-05	2200007
Height_PMID36224396	rs10118715	0.00550625	0.00105	C	A	0.278	1.56905e-07	2200007
Height_PMID36224396	rs7847590	0.00496627	0.00145	G	A	0.734	0.000641417	2200007
Height_PMID36224396	rs41369947	0.00982498	0.00204	C	T	0.0573	1.47255e-06	2200007
Height_PMID36224396	rs10816550	0.00421776	0.000972	G	A	0.376	1.43154e-05	2200007
Height_PMID36224396	rs3858079	0.00332713	0.000984	T	C	0.468	0.000720414	2200007
Height_PMID36224396	rs10816554	0.00474751	0.00124	C	T	0.174	0.000128393	2200007
Height_PMID36224396	rs4979248	0.00796746	0.00164	C	T	0.899	1.2551e-06	2200007
Height_PMID36224396	rs1403856	0.00342453	0.000997	T	C	0.664	0.000594219	2200007
Height_PMID36224396	rs2049365	0.00385179	0.00116	G	A	0.209	0.000868445	2200007
Height_PMID36224396	rs2149998	0.00385064	0.000996	T	C	0.666	0.000110976	2200007
Height_PMID36224396	rs4979263	0.00386494	0.00101	G	T	0.669	0.000122683	2200007
Height_PMID36224396	rs6477590	0.0054616	0.00103	G	A	0.699	1.02166e-07	2200007
Height_PMID36224396	rs1880147	0.00410346	0.000959	C	T	0.534	1.89338e-05	2200007
Height_PMID36224396	rs1411355	0.00425957	0.00114	T	C	0.22	0.000179987	2200007
Height_PMID36224396	rs6477593	0.0037224	0.00115	T	C	0.763	0.00116229	2200007
Height_PMID36224396	rs2140480	0.00393664	0.00106	C	T	0.735	0.000211762	2200007
Height_PMID36224396	rs2140483	0.00350255	0.001	A	C	0.682	0.000485677	2200007
Height_PMID36224396	rs1467311	0.00388134	0.00101	A	G	0.69	0.000128917	2200007
Height_PMID36224396	rs1411357	0.00380685	0.00102	T	G	0.69	0.000178519	2200007
Height_PMID36224396	rs4979370	0.00376869	0.00102	G	T	0.691	0.000208649	2200007
Height_PMID36224396	rs1330149	0.0038928	0.00102	T	C	0.69	0.000133627	2200007
Height_PMID36224396	rs10816573	0.00379805	0.00115	G	A	0.23	0.000988137	2200007
Height_PMID36224396	rs10979056	0.00410083	0.0012	T	C	0.212	0.000622247	2200007
Height_PMID36224396	rs10512378	-0.00550774	0.00172	C	T	0.0942	0.00138052	2200007
Height_PMID36224396	rs4979492	-0.00480908	0.00142	A	G	0.157	0.00068869	2200007
Height_PMID36224396	rs12551343	-0.00487133	0.00142	G	A	0.16	0.000581536	2200007
Height_PMID36224396	rs7031520	-0.00571586	0.00177	G	C	0.0863	0.00121061	2200007
Height_PMID36224396	rs4978629	-0.00403338	0.00107	C	T	0.282	0.000160096	2200007
Height_PMID36224396	rs7045297	0.0033982	0.00106	G	A	0.281	0.00135874	2200007
Height_PMID36224396	rs10816584	-0.00439512	0.000999	G	C	0.36	1.08739e-05	2200007
Height_PMID36224396	rs1888616	0.00725271	0.00138	T	C	0.3	1.48861e-07	2200007
Height_PMID36224396	rs577840	0.00645556	0.0017	A	G	0.91	0.000148145	2200007
Height_PMID36224396	rs2709418	0.00471643	0.00141	A	G	0.868	0.000804517	2200007
Height_PMID36224396	rs505465	0.00478159	0.00149	T	C	0.887	0.00133312	2200007
Height_PMID36224396	rs989820	0.00355267	0.00104	T	C	0.335	0.000611615	2200007
Height_PMID36224396	rs627610	-0.00354414	0.00111	A	C	0.308	0.00136032	2200007
Height_PMID36224396	rs542808	-0.00411222	0.00115	A	G	0.222	0.000339449	2200007
Height_PMID36224396	rs13287026	-0.00593548	0.00178	A	G	0.104	0.000876834	2200007
Height_PMID36224396	rs2571504	-0.00370509	0.00108	T	C	0.72	0.000573718	2200007
Height_PMID36224396	rs12344381	-0.00486181	0.0013	C	T	0.165	0.0001887	2200007
Height_PMID36224396	rs1888913	-0.00426667	0.00126	G	T	0.191	0.000715961	2200007
Height_PMID36224396	rs41424946	-0.00442037	0.00127	A	T	0.163	0.00051395	2200007
Height_PMID36224396	rs1332297	-0.00405581	0.00126	T	G	0.176	0.00133109	2200007
Height_PMID36224396	rs1332300	-0.00399371	0.00104	G	C	0.699	0.000117988	2200007
Height_PMID36224396	rs13302091	-0.0061813	0.00162	C	T	0.128	0.000133181	2200007
Height_PMID36224396	rs1332303	-0.00437923	0.00128	C	T	0.163	0.000598507	2200007
Height_PMID36224396	rs1332304	-0.00439379	0.00128	T	C	0.163	0.000574401	2200007
Height_PMID36224396	rs1412433	-0.00438268	0.00128	C	T	0.163	0.000593363	2200007
Height_PMID36224396	rs7043626	-0.00352526	0.00103	T	G	0.678	0.000589837	2200007
Height_PMID36224396	rs13283710	-0.00567049	0.0016	T	C	0.131	0.00038562	2200007
Height_PMID36224396	rs1323377	0.00402666	0.00106	C	T	0.294	0.000141533	2200007
Height_PMID36224396	rs7029971	0.0110432	0.00227	T	G	0.0592	1.15245e-06	2200007
Height_PMID36224396	rs1570504	-0.00516775	0.00138	A	C	0.145	0.000176482	2200007
Height_PMID36224396	rs7028041	-0.00529649	0.00141	A	G	0.133	0.000172736	2200007
Height_PMID36224396	rs10816656	-0.00373749	0.00113	G	A	0.258	0.000911236	2200007
Height_PMID36224396	rs7033347	-0.00349195	0.000974	C	T	0.388	0.000335499	2200007
Height_PMID36224396	rs7033858	-0.00331855	0.000974	C	T	0.4	0.000656717	2200007
Height_PMID36224396	rs4978345	-0.00341106	0.000988	G	T	0.381	0.000553549	2200007
Height_PMID36224396	rs2146785	-0.00366269	0.00113	T	C	0.242	0.00117804	2200007
Height_PMID36224396	rs16913005	0.0131413	0.00368	C	T	0.0201	0.000351332	2200007
Height_PMID36224396	rs7043971	-0.00324743	0.001	T	C	0.518	0.00122631	2200007
Height_PMID36224396	rs10114425	0.00602836	0.00164	T	C	0.0955	0.000230406	2200007
Height_PMID36224396	rs10979346	-0.00587727	0.00112	C	T	0.297	1.47998e-07	2200007
Height_PMID36224396	rs7853940	-0.00557815	0.000988	C	T	0.45	1.62325e-08	2200007
Height_PMID36224396	rs632905	-0.00826212	0.00136	C	T	0.86	1.36089e-09	2200007
Height_PMID36224396	rs7049109	0.00747269	0.000973	C	A	0.426	1.56457e-14	2200007
Height_PMID36224396	rs7048545	-0.00779653	0.0011	C	T	0.302	1.18153e-12	2200007
Height_PMID36224396	rs10125105	-0.00361446	0.000979	C	T	0.493	0.000222308	2200007
Height_PMID36224396	rs9644923	-0.00787068	0.00111	A	G	0.306	1.0704e-12	2200007
Height_PMID36224396	rs9644924	-0.00364519	0.000982	G	A	0.496	0.000206828	2200007
Height_PMID36224396	rs11793635	-0.00804462	0.00234	A	G	0.0452	0.000591447	2200007
Height_PMID36224396	rs2417865	-0.0038129	0.00101	C	T	0.668	0.000164609	2200007
Height_PMID36224396	rs4978350	-0.00317403	0.001	C	T	0.638	0.00156749	2200007
Height_PMID36224396	rs9918937	-0.00321451	0.001	A	G	0.638	0.00136465	2200007
Height_PMID36224396	rs10816678	-0.00323239	0.001	T	G	0.638	0.00128271	2200007
Height_PMID36224396	rs10816679	-0.00329534	0.000984	C	T	0.578	0.000814603	2200007
Height_PMID36224396	rs12685554	-0.0058361	0.00112	C	A	0.324	1.72617e-07	2200007
Height_PMID36224396	rs4978352	0.00936386	0.00139	G	C	0.134	1.53612e-11	2200007
Height_PMID36224396	rs7024500	0.00416114	0.000966	C	G	0.463	1.66473e-05	2200007
Height_PMID36224396	rs10979398	0.00410959	0.000962	G	A	0.455	1.94306e-05	2200007
Height_PMID36224396	rs871425	0.00665313	0.00119	G	A	0.202	1.99573e-08	2200007
Height_PMID36224396	rs11791807	0.00666846	0.00118	A	G	0.202	1.82238e-08	2200007
Height_PMID36224396	rs1930102	0.00414771	0.000963	A	G	0.469	1.64083e-05	2200007
Height_PMID36224396	rs4978709	0.0041317	0.000963	C	T	0.469	1.79265e-05	2200007
Height_PMID36224396	rs1930095	0.00367371	0.000971	C	T	0.446	0.000153948	2200007
Height_PMID36224396	rs1930111	0.00680753	0.00187	G	T	0.128	0.000274852	2200007
Height_PMID36224396	rs959244	0.0037154	0.000997	T	C	0.411	0.000193922	2200007
Height_PMID36224396	rs4978719	-0.00416984	0.00111	G	A	0.758	0.000177605	2200007
Height_PMID36224396	rs7857549	-0.00388032	0.00111	A	C	0.755	0.000460348	2200007
Height_PMID36224396	rs1999464	-0.00427671	0.00111	T	C	0.757	0.000116866	2200007
Height_PMID36224396	rs2417868	-0.004698	0.00107	G	T	0.735	1.1809e-05	2200007
Height_PMID36224396	rs7851754	-0.0035755	0.00109	G	T	0.745	0.00101084	2200007
Height_PMID36224396	rs1958943	-0.00426751	0.0011	C	T	0.756	0.000104495	2200007
Height_PMID36224396	rs11793514	0.00590634	0.00174	A	G	0.077	0.000684049	2200007
Height_PMID36224396	rs10115769	0.00680291	0.00157	A	G	0.105	1.40141e-05	2200007
Height_PMID36224396	rs2417911	0.00926713	0.00154	T	A	0.104	1.76037e-09	2200007
Height_PMID36224396	rs13302880	-0.00671735	0.00105	C	A	0.716	1.77171e-10	2200007
Height_PMID36224396	rs4412431	0.00820137	0.00121	G	T	0.185	1.16184e-11	2200007
Height_PMID36224396	rs10122628	0.00715719	0.00164	G	A	0.0912	1.3422e-05	2200007
Height_PMID36224396	rs13302396	-0.00472218	0.000969	T	C	0.434	1.1001e-06	2200007
Height_PMID36224396	rs2900469	0.00630727	0.00129	C	T	0.161	1.05174e-06	2200007
Height_PMID36224396	rs937160	0.00387841	0.00109	A	G	0.25	0.000384246	2200007
Height_PMID36224396	rs1994807	-0.00347021	0.00101	C	T	0.674	0.000610062	2200007
Height_PMID36224396	rs2417919	-0.00351688	0.00101	C	T	0.673	0.000508058	2200007
Height_PMID36224396	rs2417920	-0.00460603	0.000965	T	C	0.475	1.80114e-06	2200007
Height_PMID36224396	rs1319974	-0.00323903	0.00101	A	C	0.67	0.00132204	2200007
Height_PMID36224396	rs4978724	-0.00342143	0.000997	G	C	0.65	0.000603322	2200007
Height_PMID36224396	rs1319972	-0.00340632	0.001	G	T	0.654	0.00067485	2200007
Height_PMID36224396	rs1873759	-0.00365031	0.001	C	T	0.656	0.000265057	2200007
Height_PMID36224396	rs16913434	0.00407691	0.00108	C	T	0.253	0.000170676	2200007
Height_PMID36224396	rs1339879	-0.00363951	0.000998	T	G	0.65	0.000265575	2200007
Height_PMID36224396	rs12683387	-0.00380887	0.000998	G	A	0.654	0.000134483	2200007
Height_PMID36224396	rs7873071	0.00386672	0.00109	C	T	0.25	0.000371428	2200007
Height_PMID36224396	rs10816708	0.00444566	0.00139	C	T	0.13	0.00139933	2200007
Height_PMID36224396	rs4978733	-0.0042735	0.000987	C	T	0.646	1.48182e-05	2200007
Height_PMID36224396	rs4978734	-0.00684405	0.00101	C	T	0.344	1.0285e-11	2200007
Height_PMID36224396	rs10979466	0.00452892	0.00142	C	T	0.123	0.00143958	2200007
Height_PMID36224396	rs10816710	-0.00432381	0.000986	C	T	0.654	1.16158e-05	2200007
Height_PMID36224396	rs10759310	-0.00621358	0.000966	T	G	0.433	1.24081e-10	2200007
Height_PMID36224396	rs10979471	-0.00883969	0.00107	G	A	0.306	1.05867e-16	2200007
Height_PMID36224396	rs870915	0.00558823	0.00107	G	C	0.258	1.91568e-07	2200007
Height_PMID36224396	rs870913	0.00559065	0.00107	C	T	0.26	1.80427e-07	2200007
Height_PMID36224396	rs1416898	0.00486938	0.001	T	C	0.325	1.21893e-06	2200007
Height_PMID36224396	rs11998736	0.0147734	0.00438	G	A	0.0168	0.000737364	2200007
Height_PMID36224396	rs12337606	0.00448914	0.0013	G	A	0.154	0.00054515	2200007
Height_PMID36224396	rs10759317	0.00456158	0.00129	A	G	0.156	0.000420063	2200007
Height_PMID36224396	rs10979504	0.00458033	0.00129	T	C	0.156	0.000398546	2200007
Height_PMID36224396	rs957235	0.00455115	0.0013	T	C	0.155	0.000444047	2200007
Height_PMID36224396	rs12551025	0.00465506	0.0013	C	G	0.155	0.000331632	2200007
Height_PMID36224396	rs4474093	0.00463984	0.00129	C	A	0.157	0.000331624	2200007
Height_PMID36224396	rs10816729	0.00457645	0.0013	C	T	0.154	0.000428116	2200007
Height_PMID36224396	rs10979515	-0.0070082	0.000992	T	C	0.36	1.63132e-12	2200007
Height_PMID36224396	rs10081637	0.00747575	0.00142	C	T	0.124	1.2818e-07	2200007
Height_PMID36224396	rs17801467	0.00625441	0.00176	A	G	0.0957	0.000382589	2200007
Height_PMID36224396	rs10816733	0.00370813	0.00105	G	A	0.273	0.000436018	2200007
Height_PMID36224396	rs4978742	-0.00644565	0.000961	C	T	0.398	1.97678e-11	2200007
Height_PMID36224396	rs10979556	0.00735575	0.00141	C	T	0.125	1.80861e-07	2200007
Height_PMID36224396	rs1610024	-0.00527068	0.0012	G	A	0.812	1.06373e-05	2200007
Height_PMID36224396	rs3750467	0.00729667	0.00139	G	A	0.13	1.41573e-07	2200007
Height_PMID36224396	rs6415805	0.00339834	0.000981	G	A	0.355	0.000531458	2200007
Height_PMID36224396	rs10979571	-0.00652263	0.00101	T	C	0.353	1.22687e-10	2200007
Height_PMID36224396	rs7872727	-0.00473386	0.00146	A	G	0.803	0.00121616	2200007
Height_PMID36224396	rs4978371	0.00816174	0.00106	T	G	0.322	1.42403e-14	2200007
Height_PMID36224396	rs2027433	0.00822524	0.00103	T	G	0.328	1.84822e-15	2200007
Height_PMID36224396	rs7874795	0.00827576	0.00103	A	G	0.328	1.13713e-15	2200007
Height_PMID36224396	rs10435834	0.00661982	0.000981	T	C	0.365	1.53441e-11	2200007
Height_PMID36224396	rs2275495	0.0142977	0.00143	A	G	0.129	1.5415e-23	2200007
Height_PMID36224396	rs10816756	0.0143216	0.00143	C	A	0.128	1.44391e-23	2200007
Height_PMID36224396	rs10979596	0.00548902	0.00167	G	T	0.0891	0.00101585	2200007
Height_PMID36224396	rs10979597	0.00548762	0.00167	A	T	0.0891	0.00101872	2200007
Height_PMID36224396	rs4978760	0.0135182	0.000965	A	G	0.572	1.48567e-44	2200007
Height_PMID36224396	rs12238625	0.00561121	0.00168	C	T	0.0873	0.0008633	2200007
Height_PMID36224396	rs2230791	0.0165367	0.00178	A	G	0.0851	1.33928e-20	2200007
Height_PMID36224396	rs10979605	0.0168043	0.00176	T	C	0.0867	1.39842e-21	2200007
Height_PMID36224396	rs3818932	-0.0135336	0.00107	C	T	0.272	1.83138e-36	2200007
Height_PMID36224396	rs10979606	0.00592952	0.00166	C	T	0.0905	0.000353517	2200007
Height_PMID36224396	rs11999949	0.00667796	0.00155	T	C	0.114	1.67539e-05	2200007
Height_PMID36224396	rs10979607	0.00587816	0.00167	G	A	0.0888	0.000444221	2200007
Height_PMID36224396	rs838827	0.0121611	0.002	T	C	0.0651	1.18323e-09	2200007
Height_PMID36224396	rs838825	-0.00423428	0.00129	C	A	0.158	0.00101402	2200007
Height_PMID36224396	rs11791855	-0.00524096	0.000984	T	C	0.366	1.00576e-07	2200007
Height_PMID36224396	rs10979613	-0.00523869	0.000984	C	T	0.366	1.00837e-07	2200007
Height_PMID36224396	rs10979615	0.0177461	0.00174	T	C	0.0818	1.79281e-24	2200007
Height_PMID36224396	rs4978765	0.0177454	0.00174	G	T	0.0821	1.71887e-24	2200007
Height_PMID36224396	rs4978378	0.0178617	0.00174	C	T	0.0816	1.21328e-24	2200007
Height_PMID36224396	rs10979638	0.00581014	0.00171	C	A	0.0861	0.000657034	2200007
Height_PMID36224396	rs2282206	-0.005177	0.000981	G	A	0.367	1.31371e-07	2200007
Height_PMID36224396	rs4978382	0.0172189	0.00172	T	C	0.0837	1.82611e-23	2200007
Height_PMID36224396	rs12555920	0.0172582	0.00165	T	C	0.0943	1.61722e-25	2200007
Height_PMID36224396	rs10979650	0.0149191	0.00203	A	G	0.0607	1.99743e-13	2200007
Height_PMID36224396	rs1333344	-0.0139105	0.00107	A	G	0.267	1.68377e-38	2200007
Height_PMID36224396	rs10979658	0.0135383	0.00201	G	A	0.0641	1.72769e-11	2200007
Height_PMID36224396	rs7852550	0.00558803	0.00148	C	T	0.127	0.00015624	2200007
Height_PMID36224396	rs2256253	-0.0105673	0.0012	T	C	0.786	1.15868e-18	2200007
Height_PMID36224396	rs534286	-0.0132484	0.00108	A	G	0.719	1.10227e-34	2200007
Height_PMID36224396	rs10979666	0.00881464	0.00137	T	G	0.152	1.22871e-10	2200007
Height_PMID36224396	rs575200	-0.0115961	0.00193	C	T	0.924	1.83045e-09	2200007
Height_PMID36224396	rs614253	-0.0107935	0.00205	T	C	0.938	1.47595e-07	2200007
Height_PMID36224396	rs1003346	-0.00680576	0.000965	A	C	0.405	1.72072e-12	2200007
Height_PMID36224396	rs7850283	-0.00331936	0.00095	A	G	0.467	0.000474579	2200007
Height_PMID36224396	rs10979676	0.00526604	0.00148	G	A	0.126	0.000378556	2200007
Height_PMID36224396	rs11792149	0.0053412	0.00148	C	T	0.127	0.000312885	2200007
Height_PMID36224396	rs7049112	-0.00340992	0.000963	G	C	0.477	0.000400027	2200007
Height_PMID36224396	rs10429575	0.00518952	0.00148	A	G	0.127	0.000464891	2200007
Height_PMID36224396	rs10816769	-0.00337854	0.000964	G	C	0.477	0.000455102	2200007
Height_PMID36224396	rs10123957	-0.00340824	0.000968	C	T	0.478	0.000429615	2200007
Height_PMID36224396	rs7028081	0.00515925	0.00148	A	C	0.126	0.000505284	2200007
Height_PMID36224396	rs7871742	0.0051185	0.00148	G	A	0.127	0.000560255	2200007
Height_PMID36224396	rs2583377	0.0109074	0.00207	T	C	0.0621	1.36463e-07	2200007
Height_PMID36224396	rs10979694	0.00429693	0.00134	T	C	0.158	0.00135526	2200007
Height_PMID36224396	rs7861082	0.00437656	0.00134	T	C	0.156	0.0011157	2200007
Height_PMID36224396	rs1043998	0.00453668	0.00134	T	A	0.151	0.000741066	2200007
Height_PMID36224396	rs3802430	0.01593	0.00459	T	C	0.0166	0.0005244	2200007
Height_PMID36224396	rs17552439	0.00451944	0.00134	A	G	0.15	0.000760776	2200007
Height_PMID36224396	rs7020384	0.00449855	0.00135	C	T	0.159	0.000844055	2200007
Height_PMID36224396	rs6477693	-0.00360728	0.00104	A	C	0.696	0.000501799	2200007
Height_PMID36224396	rs10979720	0.00340553	0.00106	A	C	0.338	0.0012891	2200007
Height_PMID36224396	rs3983526	0.00666859	0.000948	C	T	0.468	1.98497e-12	2200007
Height_PMID36224396	rs10816779	0.0134397	0.00182	G	A	0.0769	1.58457e-13	2200007
Height_PMID36224396	rs7048295	0.0127167	0.00197	A	T	0.0785	1.12081e-10	2200007
Height_PMID36224396	rs10979739	-0.0113458	0.00103	C	T	0.306	1.9012e-28	2200007
Height_PMID36224396	rs10979740	0.0128657	0.002	T	C	0.0722	1.1472e-10	2200007
Height_PMID36224396	rs7875754	-0.00539146	0.000952	C	T	0.411	1.48871e-08	2200007
Height_PMID36224396	rs4978780	0.00617843	0.000958	T	C	0.46	1.10324e-10	2200007
Height_PMID36224396	rs10979746	0.0125506	0.00206	A	G	0.0585	1.01327e-09	2200007
Height_PMID36224396	rs7874957	0.00741529	0.000966	T	A	0.487	1.61946e-14	2200007
Height_PMID36224396	rs10739274	0.00331465	0.000987	T	G	0.395	0.000783232	2200007
Height_PMID36224396	rs10979749	0.0125117	0.00195	G	A	0.0714	1.41956e-10	2200007
Height_PMID36224396	rs6477698	0.00863565	0.00165	C	T	0.898	1.54243e-07	2200007
Height_PMID36224396	rs1470125	0.00793633	0.0015	C	A	0.887	1.3373e-07	2200007
Height_PMID36224396	rs2004094	0.0073461	0.00141	C	T	0.868	1.74257e-07	2200007
Height_PMID36224396	rs3793555	0.0030615	0.000941	G	A	0.528	0.00113817	2200007
Height_PMID36224396	rs1017482	0.00819143	0.00154	A	G	0.899	1.14114e-07	2200007
Height_PMID36224396	rs2014890	0.00475272	0.000983	T	A	0.625	1.32166e-06	2200007
Height_PMID36224396	rs10979808	0.00815973	0.00155	A	G	0.9	1.46306e-07	2200007
Height_PMID36224396	rs3793549	0.00485378	0.00101	G	T	0.634	1.41247e-06	2200007
Height_PMID36224396	rs7863010	0.00529801	0.00122	C	T	0.82	1.52171e-05	2200007
Height_PMID36224396	rs4292768	0.00420258	0.00125	C	A	0.17	0.000737684	2200007
Height_PMID36224396	rs7852279	0.00400653	0.00107	T	C	0.253	0.000179998	2200007
Height_PMID36224396	rs7019068	0.00586356	0.00123	C	G	0.822	1.75757e-06	2200007
Height_PMID36224396	rs7872998	0.00591532	0.00122	C	T	0.82	1.33381e-06	2200007
Height_PMID36224396	rs3793568	0.00404868	0.0011	T	A	0.753	0.000223808	2200007
Height_PMID36224396	rs3793567	-0.00484914	0.00153	G	A	0.187	0.00153399	2200007
Height_PMID36224396	rs1371787	0.00355754	0.00111	T	C	0.765	0.00132579	2200007
Height_PMID36224396	rs10816809	0.00340242	0.00106	T	A	0.273	0.00132857	2200007
Height_PMID36224396	rs7873088	0.004245	0.00113	T	C	0.256	0.000181498	2200007
Height_PMID36224396	rs10816813	0.00326043	0.000948	T	G	0.538	0.000585997	2200007
Height_PMID36224396	rs3935785	0.00668694	0.0014	G	A	0.869	1.71362e-06	2200007
Height_PMID36224396	rs10759346	0.00306159	0.000968	C	A	0.61	0.00156518	2200007
Height_PMID36224396	rs1109478	0.00508958	0.000969	A	G	0.513	1.48144e-07	2200007
Height_PMID36224396	rs10119758	-0.00632247	0.00131	A	G	0.151	1.33845e-06	2200007
Height_PMID36224396	rs1571642	0.00379261	0.00103	A	G	0.295	0.00023511	2200007
Height_PMID36224396	rs1929129	0.00556576	0.000989	A	G	0.651	1.85542e-08	2200007
Height_PMID36224396	rs954139	0.00555463	0.00099	T	A	0.651	1.98338e-08	2200007
Height_PMID36224396	rs4978833	0.00555795	0.00099	A	G	0.651	1.95114e-08	2200007
Height_PMID36224396	rs1360362	0.00555444	0.00099	G	A	0.651	1.99636e-08	2200007
Height_PMID36224396	rs12336938	-0.00570755	0.0013	G	A	0.152	1.14918e-05	2200007
Height_PMID36224396	rs12379137	-0.00567434	0.0013	A	G	0.152	1.31039e-05	2200007
Height_PMID36224396	rs1330847	0.00494569	0.00139	C	T	0.868	0.000358774	2200007
Height_PMID36224396	rs7858161	0.00354513	0.00105	A	G	0.283	0.00069269	2200007
Height_PMID36224396	rs2418012	-0.00438628	0.00132	T	C	0.146	0.000925117	2200007
Height_PMID36224396	rs10979941	-0.00442128	0.00132	C	T	0.146	0.000838615	2200007
Height_PMID36224396	rs1330844	0.00496414	0.0014	C	T	0.87	0.000396965	2200007
Height_PMID36224396	rs1923433	0.00418773	0.000976	G	A	0.571	1.78731e-05	2200007
Height_PMID36224396	rs11790056	0.00420035	0.00127	T	C	0.169	0.000986264	2200007
Height_PMID36224396	rs10739280	0.00358111	0.000972	G	A	0.618	0.000228846	2200007
Height_PMID36224396	rs10733572	0.00336996	0.000967	A	G	0.61	0.000493579	2200007
Height_PMID36224396	rs10739281	0.00358253	0.000962	A	G	0.591	0.000194852	2200007
Height_PMID36224396	rs10979990	0.00416901	0.000975	T	C	0.365	1.88907e-05	2200007
Height_PMID36224396	rs1358912	0.00422306	0.000978	T	C	0.368	1.57415e-05	2200007
Height_PMID36224396	rs2146088	0.00427896	0.000974	G	A	0.366	1.1229e-05	2200007
Height_PMID36224396	rs10739282	0.00427477	0.000975	A	C	0.366	1.17372e-05	2200007
Height_PMID36224396	rs10115910	-0.00489303	0.00101	C	T	0.383	1.16198e-06	2200007
Height_PMID36224396	rs7049242	0.00816203	0.00106	A	G	0.277	1.58234e-14	2200007
Height_PMID36224396	rs7022805	0.00780694	0.00235	C	A	0.0469	0.000902059	2200007
Height_PMID36224396	rs1322275	0.00817896	0.00106	G	A	0.278	1.03846e-14	2200007
Height_PMID36224396	rs7848345	0.00827903	0.00112	G	T	0.242	1.16495e-13	2200007
Height_PMID36224396	rs7849027	0.00852209	0.00111	G	A	0.245	1.75688e-14	2200007
Height_PMID36224396	rs1327788	0.00774482	0.00105	A	G	0.296	1.60636e-13	2200007
Height_PMID36224396	rs1999004	-0.00583384	0.000964	G	C	0.441	1.45035e-09	2200007
Height_PMID36224396	rs2025878	-0.00329826	0.000994	C	T	0.623	0.000907687	2200007
Height_PMID36224396	rs4246875	-0.00328406	0.00099	C	A	0.618	0.000909233	2200007
Height_PMID36224396	rs7023411	0.00693269	0.00115	T	C	0.781	1.85976e-09	2200007
Height_PMID36224396	rs765546	-0.00404687	0.00115	T	A	0.223	0.000438668	2200007
Height_PMID36224396	rs1327793	0.00350233	0.000975	A	G	0.602	0.000325998	2200007
Height_PMID36224396	rs2182815	-0.0041884	0.00122	A	G	0.195	0.000577859	2200007
Height_PMID36224396	rs2094453	-0.00579993	0.00122	C	T	0.811	1.87143e-06	2200007
Height_PMID36224396	rs10980055	0.0059789	0.00123	G	A	0.193	1.22917e-06	2200007
Height_PMID36224396	rs4313220	0.00617073	0.00187	T	C	0.0722	0.000976367	2200007
Height_PMID36224396	rs10759371	-0.00607984	0.00116	T	C	0.215	1.45024e-07	2200007
Height_PMID36224396	rs12001151	0.00611815	0.00187	G	A	0.0715	0.00107298	2200007
Height_PMID36224396	rs7867595	0.00707084	0.0019	A	G	0.0703	0.000201406	2200007
Height_PMID36224396	rs913360	-0.00401087	0.00119	G	T	0.195	0.000749092	2200007
Height_PMID36224396	rs7848719	-0.00677743	0.00208	T	C	0.0709	0.00114444	2200007
Height_PMID36224396	rs12115781	-0.00561057	0.00147	C	A	0.139	0.000133758	2200007
Height_PMID36224396	rs7855586	-0.00536747	0.00103	G	A	0.342	1.64272e-07	2200007
Height_PMID36224396	rs2277146	-0.00487515	0.0011	T	C	0.269	1.0012e-05	2200007
Height_PMID36224396	rs4978859	-0.00447659	0.00137	C	G	0.135	0.00106961	2200007
Height_PMID36224396	rs7035935	-0.0058566	0.00157	G	T	0.11	0.000194931	2200007
Height_PMID36224396	rs7864336	0.00348552	0.00105	C	A	0.683	0.000876875	2200007
Height_PMID36224396	rs260214	-0.00357467	0.00102	G	C	0.686	0.000439111	2200007
Height_PMID36224396	rs260221	-0.00353367	0.00103	T	G	0.693	0.000576561	2200007
Height_PMID36224396	rs521883	-0.00346331	0.00102	G	A	0.689	0.000712182	2200007
Height_PMID36224396	rs527420	-0.00352451	0.00102	C	T	0.689	0.000581461	2200007
Height_PMID36224396	rs12350733	0.0243873	0.00634	C	T	0.042	0.000120835	2200007
Height_PMID36224396	rs555896	0.0050875	0.00106	G	A	0.726	1.70391e-06	2200007
Height_PMID36224396	rs7871428	0.00697777	0.00109	C	T	0.255	1.84529e-10	2200007
Height_PMID36224396	rs914355	0.00664542	0.00109	A	G	0.249	1.08916e-09	2200007
Height_PMID36224396	rs1010788	0.00581678	0.00109	G	C	0.246	1.04704e-07	2200007
Height_PMID36224396	rs943616	0.00922467	0.00111	C	T	0.767	1.15062e-16	2200007
Height_PMID36224396	rs2418071	0.00408978	0.00127	G	A	0.164	0.0013035	2200007
Height_PMID36224396	rs12338163	0.032352	0.00754	A	G	0.03	1.78797e-05	2200007
Height_PMID36224396	rs1969944	-0.00806022	0.00119	A	G	0.803	1.15006e-11	2200007
Height_PMID36224396	rs6477743	0.00775827	0.00105	A	G	0.708	1.35441e-13	2200007
Height_PMID36224396	rs10759392	0.00740554	0.00104	G	A	0.702	1.15349e-12	2200007
Height_PMID36224396	rs7847354	0.0111744	0.000972	C	A	0.547	1.34617e-30	2200007
Height_PMID36224396	rs7023507	0.0113579	0.000972	A	G	0.535	1.48184e-31	2200007
Height_PMID36224396	rs10980227	0.00750935	0.00171	T	C	0.0907	1.07093e-05	2200007
Height_PMID36224396	rs1023180	0.00884338	0.00184	T	G	0.075	1.50281e-06	2200007
Height_PMID36224396	rs10125067	0.0231721	0.0064	G	A	0.0172	0.000293911	2200007
Height_PMID36224396	rs10980234	0.00799886	0.00167	G	A	0.0959	1.73999e-06	2200007
Height_PMID36224396	rs10816929	0.00409965	0.00108	A	C	0.317	0.00014245	2200007
Height_PMID36224396	rs1041482	0.00449611	0.00103	A	C	0.685	1.23258e-05	2200007
Height_PMID36224396	rs12686329	0.00550694	0.00146	T	C	0.115	0.000158912	2200007
Height_PMID36224396	rs17806752	-0.00457775	0.00138	T	C	0.132	0.000935865	2200007
Height_PMID36224396	rs4978888	0.00472912	0.00126	A	G	0.166	0.000180723	2200007
Height_PMID36224396	rs4314718	0.00352364	0.000984	G	A	0.412	0.000343266	2200007
Height_PMID36224396	rs2183710	0.00348287	0.00104	A	T	0.708	0.00080173	2200007
Height_PMID36224396	rs7855901	0.00350153	0.00104	G	A	0.707	0.00075084	2200007
Height_PMID36224396	rs10980265	0.02944	0.0078	T	G	0.0192	0.000161527	2200007
Height_PMID36224396	rs2900506	0.00632777	0.000994	C	T	0.592	1.92238e-10	2200007
Height_PMID36224396	rs10980282	0.00389338	0.00101	T	A	0.308	0.000115196	2200007
Height_PMID36224396	rs10759403	0.0038134	0.00108	T	C	0.714	0.000390834	2200007
Height_PMID36224396	rs4135223	0.00816332	0.00226	C	A	0.0486	0.000298453	2200007
Height_PMID36224396	rs4135221	0.0054001	0.00154	A	G	0.103	0.000460495	2200007
Height_PMID36224396	rs4135203	-0.00394994	0.00113	G	C	0.277	0.000454551	2200007
Height_PMID36224396	rs2031760	-0.00409202	0.00117	T	C	0.255	0.000479631	2200007
Height_PMID36224396	rs4135165	0.0057504	0.00174	A	G	0.0907	0.000957113	2200007
Height_PMID36224396	rs1049927	-0.0173979	0.00146	C	T	0.112	1.51211e-32	2200007
Height_PMID36224396	rs1556047	0.00543721	0.000956	A	G	0.585	1.3099e-08	2200007
Height_PMID36224396	rs6477754	0.00611771	0.00127	C	T	0.186	1.48947e-06	2200007
Height_PMID36224396	rs10759407	0.00496641	0.00157	G	T	0.0974	0.00151853	2200007
Height_PMID36224396	rs4978905	-0.00545792	0.00146	T	C	0.863	0.000188785	2200007
Height_PMID36224396	rs4978906	-0.0054581	0.00146	C	A	0.863	0.000188174	2200007
Height_PMID36224396	rs952950	0.00464736	0.00125	G	A	0.177	0.000211021	2200007
Height_PMID36224396	rs17204533	0.00440932	0.00126	A	G	0.173	0.000449774	2200007
Height_PMID36224396	rs984068	-0.00449967	0.00123	C	T	0.811	0.000255172	2200007
Height_PMID36224396	rs2077800	-0.00436946	0.00123	A	G	0.811	0.00037965	2200007
Height_PMID36224396	rs992885	-0.00434636	0.00124	A	G	0.812	0.000456597	2200007
Height_PMID36224396	rs4075022	0.00323077	0.00102	C	T	0.369	0.00148532	2200007
Height_PMID36224396	rs10817041	0.00324869	0.00102	C	G	0.369	0.00138949	2200007
Height_PMID36224396	rs12237289	-0.0080272	0.00119	T	C	0.198	1.67703e-11	2200007
Height_PMID36224396	rs4978941	0.00320126	0.00101	G	A	0.364	0.00152132	2200007
Height_PMID36224396	rs10817046	-0.00396366	0.00102	A	G	0.652	0.000101027	2200007
Height_PMID36224396	rs10817047	0.00455173	0.00129	G	T	0.158	0.0004374	2200007
Height_PMID36224396	rs7875689	-0.00317886	0.000981	T	C	0.569	0.00119752	2200007
Height_PMID36224396	rs4978947	-0.00318098	0.00098	C	T	0.569	0.00117315	2200007
Height_PMID36224396	rs10448267	0.0049894	0.00129	T	C	0.156	0.000107846	2200007
Height_PMID36224396	rs4442213	-0.00387941	0.00118	A	G	0.795	0.000999589	2200007
Height_PMID36224396	rs4978950	-0.00392706	0.00124	G	A	0.811	0.00148592	2200007
Height_PMID36224396	rs12378245	0.00468332	0.00134	C	T	0.142	0.000467608	2200007
Height_PMID36224396	rs6477778	-0.00373935	0.00118	G	T	0.798	0.00151692	2200007
Height_PMID36224396	rs7048110	0.00495447	0.00129	G	T	0.155	0.000119251	2200007
Height_PMID36224396	rs16915239	-0.00904313	0.00106	C	A	0.274	1.47562e-17	2200007
Height_PMID36224396	rs10980508	0.00460617	0.00134	T	A	0.141	0.000606607	2200007
Height_PMID36224396	rs4551437	-0.00660897	0.00103	G	C	0.302	1.56826e-10	2200007
Height_PMID36224396	rs4132110	-0.00658694	0.00103	C	T	0.303	1.44815e-10	2200007
Height_PMID36224396	rs3010815	-0.00338312	0.000954	T	C	0.492	0.000391715	2200007
Height_PMID36224396	rs3010816	-0.00335612	0.000952	T	C	0.483	0.000421613	2200007
Height_PMID36224396	rs10980526	0.00417443	0.00126	A	T	0.198	0.000896727	2200007
Height_PMID36224396	rs4498626	-0.00837917	0.000981	G	A	0.491	1.28345e-17	2200007
Height_PMID36224396	rs7036873	0.00894894	0.00096	C	T	0.396	1.17496e-20	2200007
Height_PMID36224396	rs10733579	0.00378654	0.00103	C	G	0.706	0.000237622	2200007
Height_PMID36224396	rs12551974	-0.00651455	0.00123	A	G	0.211	1.18729e-07	2200007
Height_PMID36224396	rs4532674	0.00305501	0.000959	T	C	0.557	0.001439	2200007
Height_PMID36224396	rs2298492	-0.00392139	0.0012	G	A	0.193	0.00113004	2200007
Height_PMID36224396	rs2766998	0.00386841	0.00117	C	T	0.799	0.000977956	2200007
Height_PMID36224396	rs10980564	0.005551	0.000983	A	G	0.397	1.64305e-08	2200007
Height_PMID36224396	rs2767011	0.00394079	0.00122	A	T	0.819	0.00129217	2200007
Height_PMID36224396	rs2766999	0.00825367	0.000963	C	T	0.432	1.01659e-17	2200007
Height_PMID36224396	rs10759469	-0.00642862	0.00135	C	A	0.23	1.87609e-06	2200007
Height_PMID36224396	rs523299	0.00510618	0.00116	C	T	0.794	1.13289e-05	2200007
Height_PMID36224396	rs521803	0.0038033	0.00101	T	G	0.678	0.000174206	2200007
Height_PMID36224396	rs2846444	0.00841356	0.000953	A	G	0.549	1.05779e-18	2200007
Height_PMID36224396	rs1409675	0.00838469	0.000953	A	T	0.55	1.44262e-18	2200007
Height_PMID36224396	rs524408	0.00417086	0.000966	G	A	0.513	1.58964e-05	2200007
Height_PMID36224396	rs1184926	0.00917901	0.00119	T	C	0.199	1.36328e-14	2200007
Height_PMID36224396	rs10980571	-0.00495244	0.00135	C	T	0.149	0.000236705	2200007
Height_PMID36224396	rs10980573	-0.00457244	0.00128	A	G	0.169	0.000363487	2200007
Height_PMID36224396	rs10980578	-0.00623136	0.00129	C	T	0.164	1.2578e-06	2200007
Height_PMID36224396	rs512756	0.00316346	0.000964	A	G	0.612	0.00103841	2200007
Height_PMID36224396	rs955888	-0.0043489	0.00114	A	C	0.223	0.00013741	2200007
Height_PMID36224396	rs1536435	-0.00868975	0.00135	G	A	0.468	1.05409e-10	2200007
Height_PMID36224396	rs560687	0.00515554	0.000991	C	T	0.423	1.99146e-07	2200007
Height_PMID36224396	rs2031665	0.00433934	0.000993	G	A	0.374	1.24414e-05	2200007
Height_PMID36224396	rs1326893	-0.00525606	0.0012	T	C	0.807	1.23264e-05	2200007
Height_PMID36224396	rs1007000	0.00664817	0.00116	T	C	0.205	1.10832e-08	2200007
Height_PMID36224396	rs7873106	0.00652151	0.00116	C	A	0.206	1.99151e-08	2200007
Height_PMID36224396	rs750984	0.00377777	0.000979	T	C	0.379	0.000114655	2200007
Height_PMID36224396	rs1326899	0.00373671	0.000979	G	A	0.38	0.000135336	2200007
Height_PMID36224396	rs10980633	-0.00460674	0.00132	A	C	0.19	0.000483475	2200007
Height_PMID36224396	rs2805386	-0.00862929	0.00101	G	A	0.35	1.69508e-17	2200007
Height_PMID36224396	rs2766993	-0.00862933	0.00101	G	T	0.35	1.75458e-17	2200007
Height_PMID36224396	rs2025766	-0.00766747	0.00136	C	T	0.861	1.57674e-08	2200007
Height_PMID36224396	rs2766997	-0.0091035	0.000952	C	G	0.582	1.11228e-21	2200007
Height_PMID36224396	rs2900520	0.00764898	0.00135	C	T	0.141	1.39296e-08	2200007
Height_PMID36224396	rs4978970	0.00907335	0.001	C	T	0.608	1.12205e-19	2200007
Height_PMID36224396	rs6477796	0.00374172	0.00098	G	A	0.448	0.000134555	2200007
Height_PMID36224396	rs10817115	0.00374338	0.00098	T	C	0.448	0.000134113	2200007
Height_PMID36224396	rs12555560	0.00765579	0.00126	C	T	0.165	1.28739e-09	2200007
Height_PMID36224396	rs7866715	0.00953187	0.001	T	G	0.626	1.50191e-21	2200007
Height_PMID36224396	rs10817124	0.00643047	0.00106	C	T	0.273	1.31965e-09	2200007
Height_PMID36224396	rs17382009	0.0155263	0.00296	A	G	0.0257	1.50544e-07	2200007
Height_PMID36224396	rs2160134	0.00648086	0.00107	G	A	0.268	1.29527e-09	2200007
Height_PMID36224396	rs16915618	0.00372508	0.00114	C	T	0.223	0.00104021	2200007
Height_PMID36224396	rs10980679	0.00797156	0.0014	C	A	0.13	1.20634e-08	2200007
Height_PMID36224396	rs12552125	0.00917673	0.00137	C	T	0.138	1.79157e-11	2200007
Height_PMID36224396	rs10980683	0.00837449	0.000956	C	T	0.404	1.89794e-18	2200007
Height_PMID36224396	rs9644902	0.00807057	0.00102	G	A	0.317	1.90304e-15	2200007
Height_PMID36224396	rs7864606	0.00805183	0.00101	G	A	0.324	1.22617e-15	2200007
Height_PMID36224396	rs16915663	0.00693114	0.00196	G	A	0.0633	0.000416072	2200007
Height_PMID36224396	rs7035625	0.00813061	0.00106	G	T	0.269	1.78994e-14	2200007
Height_PMID36224396	rs10980755	-0.00333795	0.00103	G	A	0.34	0.00116939	2200007
Height_PMID36224396	rs7856988	0.0136196	0.00388	T	C	0.0161	0.000447476	2200007
Height_PMID36224396	rs17205312	0.0115195	0.00118	C	T	0.201	1.63263e-22	2200007
Height_PMID36224396	rs2183386	-0.00791716	0.00103	A	G	0.299	1.97703e-14	2200007
Height_PMID36224396	rs10491882	-0.00523862	0.000989	T	C	0.34	1.1706e-07	2200007
Height_PMID36224396	rs4541999	-0.00666873	0.000946	A	G	0.464	1.76431e-12	2200007
Height_PMID36224396	rs7867745	0.0162668	0.00149	G	A	0.111	1.19753e-27	2200007
Height_PMID36224396	rs1360284	-0.00511528	0.00106	T	G	0.654	1.47521e-06	2200007
Height_PMID36224396	rs17207110	0.012035	0.00133	G	A	0.145	1.59071e-19	2200007
Height_PMID36224396	rs10980820	-0.00832627	0.00109	T	C	0.263	1.81758e-14	2200007
Height_PMID36224396	rs7046956	-0.00503196	0.00105	T	C	0.644	1.829e-06	2200007
Height_PMID36224396	rs16915811	0.00895508	0.00282	A	G	0.0329	0.00150109	2200007
Height_PMID36224396	rs2418144	0.00841205	0.00175	C	T	0.0782	1.46257e-06	2200007
Height_PMID36224396	rs2570387	-0.00844679	0.0011	T	C	0.706	1.84662e-14	2200007
Height_PMID36224396	rs2480804	-0.00494736	0.00146	G	A	0.858	0.000681398	2200007
Height_PMID36224396	rs7036572	-0.00776717	0.00106	T	C	0.313	1.89547e-13	2200007
Height_PMID36224396	rs10491881	-0.00942879	0.00146	T	C	0.114	1.01007e-10	2200007
Height_PMID36224396	rs7026693	-0.00854327	0.00111	T	C	0.694	1.21409e-14	2200007
Height_PMID36224396	rs10217264	-0.00782279	0.00105	C	T	0.327	1.0572e-13	2200007
Height_PMID36224396	rs11788536	-0.00776747	0.00105	C	A	0.327	1.57345e-13	2200007
Height_PMID36224396	rs691720	-0.00941679	0.00111	A	G	0.7	1.68242e-17	2200007
Height_PMID36224396	rs10980845	-0.00935608	0.0011	A	G	0.693	1.46086e-17	2200007
Height_PMID36224396	rs690722	-0.00870797	0.00109	A	G	0.309	1.65233e-15	2200007
Height_PMID36224396	rs10980846	0.00604236	0.00141	G	A	0.13	1.76268e-05	2200007
Height_PMID36224396	rs1036281	0.00875298	0.00119	G	T	0.258	1.84745e-13	2200007
Height_PMID36224396	rs2095108	0.00423344	0.00122	T	C	0.39	0.000540413	2200007
Height_PMID36224396	rs314450	-0.00754972	0.000983	G	T	0.603	1.60447e-14	2200007
Height_PMID36224396	rs844020	-0.007613	0.000985	T	A	0.605	1.06438e-14	2200007
Height_PMID36224396	rs314452	-0.00685407	0.000974	G	A	0.602	1.92738e-12	2200007
Height_PMID36224396	rs16915992	-0.00727432	0.0023	A	G	0.0435	0.00152657	2200007
Height_PMID36224396	rs1060736	-0.0116218	0.00103	C	T	0.381	1.32345e-29	2200007
Height_PMID36224396	rs4978991	-0.00881672	0.00181	C	T	0.0781	1.10398e-06	2200007
Height_PMID36224396	rs4978992	-0.00577816	0.00156	C	T	0.118	0.000208076	2200007
Height_PMID36224396	rs1571978	-0.00583615	0.00156	T	C	0.117	0.000181941	2200007
Height_PMID36224396	rs10980884	-0.0134261	0.00103	A	C	0.366	1.39526e-38	2200007
Height_PMID36224396	rs10980887	-0.0131789	0.00103	G	T	0.368	1.96798e-37	2200007
Height_PMID36224396	rs12350482	-0.0134174	0.00103	T	C	0.365	1.2704e-38	2200007
Height_PMID36224396	rs2598360	-0.0132482	0.00103	A	G	0.368	1.53461e-37	2200007
Height_PMID36224396	rs2184013	-0.010184	0.00271	C	G	0.0346	0.000169448	2200007
Height_PMID36224396	rs12350676	-0.0139679	0.000954	G	A	0.442	1.48771e-48	2200007
Height_PMID36224396	rs3818719	0.00976577	0.00118	A	G	0.202	1.59786e-16	2200007
Height_PMID36224396	rs2151179	-0.0137624	0.000951	T	C	0.46	1.84332e-47	2200007
Height_PMID36224396	rs2418163	-0.0134346	0.00095	C	T	0.449	1.94359e-45	2200007
Height_PMID36224396	rs7043239	-0.0132419	0.00104	T	G	0.367	1.99313e-37	2200007
Height_PMID36224396	rs7027253	-0.0135246	0.000954	T	G	0.448	1.37663e-45	2200007
Height_PMID36224396	rs4978998	-0.00704779	0.001	A	G	0.656	1.84211e-12	2200007
Height_PMID36224396	rs10759497	-0.00466569	0.000971	T	C	0.59	1.52891e-06	2200007
Height_PMID36224396	rs41508454	-0.00885557	0.00182	A	G	0.079	1.1994e-06	2200007
Height_PMID36224396	rs10980916	-0.010747	0.00177	G	A	0.086	1.28434e-09	2200007
Height_PMID36224396	rs7857580	-0.0131975	0.00103	A	G	0.373	1.21663e-37	2200007
Height_PMID36224396	rs1322258	-0.00681115	0.00106	T	C	0.709	1.35468e-10	2200007
Height_PMID36224396	rs10759502	0.0041642	0.000967	C	A	0.414	1.65346e-05	2200007
Height_PMID36224396	rs6477828	-0.005441	0.000969	A	G	0.436	1.93555e-08	2200007
Height_PMID36224396	rs10817195	0.00324277	0.000972	C	T	0.397	0.000846056	2200007
Height_PMID36224396	rs7032586	0.00427973	0.000986	G	A	0.394	1.43282e-05	2200007
Height_PMID36224396	rs10491725	0.00532814	0.00101	C	T	0.585	1.25918e-07	2200007
Height_PMID36224396	rs995059	-0.0062378	0.00098	T	C	0.53	1.98009e-10	2200007
Height_PMID36224396	rs7852780	-0.00621959	0.000975	T	C	0.446	1.75732e-10	2200007
Height_PMID36224396	rs7859719	-0.0076628	0.00108	G	C	0.291	1.14937e-12	2200007
Height_PMID36224396	rs10817215	-0.00395448	0.0012	G	A	0.189	0.000966402	2200007
Height_PMID36224396	rs4378032	-0.0063378	0.00119	G	A	0.805	1.04029e-07	2200007
Height_PMID36224396	rs12337343	-0.00394248	0.0012	C	T	0.189	0.00100429	2200007
Height_PMID36224396	rs823631	0.0104171	0.00161	C	T	0.0947	1.01301e-10	2200007
Height_PMID36224396	rs7875230	-0.00451019	0.00119	T	C	0.192	0.000148922	2200007
Height_PMID36224396	rs17735670	-0.00450238	0.00119	C	G	0.192	0.000152445	2200007
Height_PMID36224396	rs4979055	-0.00700189	0.00104	G	A	0.694	1.44135e-11	2200007
Height_PMID36224396	rs10981126	-0.0038105	0.00113	A	G	0.219	0.000784256	2200007
Height_PMID36224396	rs12002142	0.00886217	0.0017	G	A	0.0865	1.72833e-07	2200007
Height_PMID36224396	rs12001916	0.00393769	0.00111	G	T	0.231	0.000397274	2200007
Height_PMID36224396	rs12001972	0.00418049	0.00112	C	T	0.231	0.000195695	2200007
Height_PMID36224396	rs7037742	0.0043033	0.00112	C	T	0.228	0.000129577	2200007
Height_PMID36224396	rs13295839	-0.00723959	0.00108	G	T	0.264	1.69761e-11	2200007
Height_PMID36224396	rs10981136	-0.00714507	0.00162	T	C	0.104	1.0068e-05	2200007
Height_PMID36224396	rs4979059	-0.00521985	0.000992	C	G	0.651	1.43944e-07	2200007
Height_PMID36224396	rs1413218	-0.00565999	0.00106	T	C	0.719	1.0061e-07	2200007
Height_PMID36224396	rs10759517	-0.00371747	0.000985	A	G	0.37	0.000161658	2200007
Height_PMID36224396	rs1413220	-0.00656297	0.00107	G	A	0.258	1.00004e-09	2200007
Height_PMID36224396	rs17853855	0.0177168	0.00294	A	G	0.0293	1.57983e-09	2200007
Height_PMID36224396	rs3824464	-0.00667152	0.00103	G	A	0.292	1.12114e-10	2200007
Height_PMID36224396	rs7850023	-0.00642539	0.00106	G	A	0.27	1.16409e-09	2200007
Height_PMID36224396	rs1045976	-0.00665473	0.00103	C	T	0.293	1.02024e-10	2200007
Height_PMID36224396	rs7854170	-0.00466277	0.000972	A	G	0.41	1.60445e-06	2200007
Height_PMID36224396	rs10981168	-0.00324233	0.000951	C	T	0.47	0.000650845	2200007
Height_PMID36224396	rs7863587	0.00457496	0.0013	C	T	0.151	0.000433514	2200007
Height_PMID36224396	rs7848697	0.00459955	0.00127	A	G	0.159	0.000308011	2200007
Height_PMID36224396	rs1037182	-0.00332255	0.00103	C	T	0.297	0.00120609	2200007
Height_PMID36224396	rs419097	0.00310455	0.000939	T	C	0.506	0.00094967	2200007
Height_PMID36224396	rs2151556	0.00314432	0.000939	T	C	0.506	0.000814759	2200007
Height_PMID36224396	rs10981184	-0.00761613	0.00219	A	G	0.0601	0.000504478	2200007
Height_PMID36224396	rs6477867	-0.0034252	0.00106	T	G	0.282	0.00121691	2200007
Height_PMID36224396	rs12551010	-0.00637694	0.00188	A	G	0.0677	0.000710297	2200007
Height_PMID36224396	rs10981207	-0.00626276	0.00188	T	C	0.0677	0.000889599	2200007
Height_PMID36224396	rs10125054	-0.0037621	0.00113	A	G	0.261	0.00085371	2200007
Height_PMID36224396	rs12115757	-0.00774233	0.00234	C	T	0.0435	0.000933298	2200007
Height_PMID36224396	rs3849117	0.00578264	0.00175	A	G	0.0818	0.000975289	2200007
Height_PMID36224396	rs3893895	0.00557385	0.0015	C	G	0.12	0.00020377	2200007
Height_PMID36224396	rs10817257	-0.00463029	0.00122	C	A	0.216	0.000148094	2200007
Height_PMID36224396	rs7854368	0.00372075	0.00113	G	A	0.26	0.00096909	2200007
Height_PMID36224396	rs10981230	0.00343751	0.00101	T	C	0.345	0.000639965	2200007
Height_PMID36224396	rs4979077	0.00321763	0.000998	C	T	0.436	0.0012618	2200007
Height_PMID36224396	rs2043057	-0.0112754	0.00115	C	T	0.233	1.37002e-22	2200007
Height_PMID36224396	rs7859231	0.00361321	0.00114	G	A	0.225	0.00146726	2200007
Height_PMID36224396	rs2564899	-0.00541884	0.000965	C	T	0.6	1.94699e-08	2200007
Height_PMID36224396	rs3849120	-0.00571932	0.000953	C	T	0.415	1.9301e-09	2200007
Height_PMID36224396	rs12338324	-0.00914189	0.00104	G	A	0.3	1.8799e-18	2200007
Height_PMID36224396	rs2476934	-0.00518339	0.000979	C	T	0.628	1.18707e-07	2200007
Height_PMID36224396	rs7849584	0.00498355	0.00133	A	G	0.14	0.000188461	2200007
Height_PMID36224396	rs9409116	-0.00517133	0.000978	T	C	0.419	1.22095e-07	2200007
Height_PMID36224396	rs2762475	-0.00517433	0.000977	C	T	0.421	1.16777e-07	2200007
Height_PMID36224396	rs10981281	0.00692186	0.00203	A	G	0.0647	0.000668549	2200007
Height_PMID36224396	rs1864360	0.00310049	0.00095	G	A	0.416	0.00110404	2200007
Height_PMID36224396	rs1864359	0.0031733	0.000951	T	G	0.415	0.000842219	2200007
Height_PMID36224396	rs2691669	0.00317067	0.000948	C	A	0.416	0.000828465	2200007
Height_PMID36224396	rs7043510	-0.00811106	0.00114	A	G	0.774	1.08177e-12	2200007
Height_PMID36224396	rs7020062	-0.0102339	0.00102	C	T	0.314	1.48649e-23	2200007
Height_PMID36224396	rs6477887	-0.0104176	0.00107	C	T	0.301	1.38581e-22	2200007
Height_PMID36224396	rs1052285	-0.0102006	0.00104	C	T	0.316	1.12573e-22	2200007
Height_PMID36224396	rs10981337	-0.00539112	0.00143	A	G	0.123	0.000170973	2200007
Height_PMID36224396	rs7875779	-0.0112579	0.00118	C	T	0.799	1.53761e-21	2200007
Height_PMID36224396	rs10817310	-0.0104056	0.00104	A	T	0.312	1.19688e-23	2200007
Height_PMID36224396	rs2094447	-0.0103014	0.00103	A	G	0.316	1.7043e-23	2200007
Height_PMID36224396	rs7357749	-0.0103162	0.00103	T	C	0.315	1.81085e-23	2200007
Height_PMID36224396	rs4310281	-0.0103651	0.00104	G	A	0.312	1.70288e-23	2200007
Height_PMID36224396	rs4542000	-0.0113131	0.00119	C	T	0.799	1.74561e-21	2200007
Height_PMID36224396	rs12335593	-0.0104074	0.00106	C	T	0.309	1.05099e-22	2200007
Height_PMID36224396	rs12338706	-0.0110064	0.00108	A	G	0.307	1.58062e-24	2200007
Height_PMID36224396	rs1344020	-0.00858223	0.00127	A	C	0.194	1.32825e-11	2200007
Height_PMID36224396	rs7862690	0.00374763	0.00105	C	T	0.678	0.00035963	2200007
Height_PMID36224396	rs4979109	0.00345283	0.00104	A	G	0.296	0.000902717	2200007
Height_PMID36224396	rs7849272	-0.00375515	0.000972	G	A	0.415	0.000111943	2200007
Height_PMID36224396	rs6477925	-0.00354277	0.000959	C	T	0.437	0.00022152	2200007
Height_PMID36224396	rs7852741	-0.0119279	0.00132	T	C	0.159	1.32718e-19	2200007
Height_PMID36224396	rs7019195	0.00387791	0.0011	G	A	0.244	0.000416557	2200007
Height_PMID36224396	rs4978489	0.00387905	0.0011	C	T	0.245	0.000419967	2200007
Height_PMID36224396	rs7855718	-0.00698681	0.00163	G	A	0.907	1.79902e-05	2200007
Height_PMID36224396	rs7038491	0.00380492	0.00111	C	T	0.241	0.000579264	2200007
Height_PMID36224396	rs10817344	-0.00697923	0.00103	G	T	0.696	1.04863e-11	2200007
Height_PMID36224396	rs10981407	0.00354215	0.0011	G	A	0.239	0.0013415	2200007
Height_PMID36224396	rs10981412	0.00362475	0.0011	C	T	0.245	0.00101731	2200007
Height_PMID36224396	rs10739356	-0.0131819	0.00195	A	C	0.936	1.30639e-11	2200007
Height_PMID36224396	rs7871916	-0.0119847	0.00212	G	A	0.948	1.51098e-08	2200007
Height_PMID36224396	rs4246891	0.00441431	0.00116	G	A	0.78	0.000145935	2200007
Height_PMID36224396	rs12335450	0.0048455	0.00137	A	T	0.228	0.000424892	2200007
Height_PMID36224396	rs17739331	0.0129955	0.00388	C	T	0.017	0.000800613	2200007
Height_PMID36224396	rs2798307	-0.0131244	0.00195	G	T	0.935	1.66296e-11	2200007
Height_PMID36224396	rs9409121	-0.00321425	0.000975	G	C	0.446	0.000976946	2200007
Height_PMID36224396	rs1539339	0.0054668	0.00104	C	A	0.285	1.39624e-07	2200007
Height_PMID36224396	rs11794056	0.0054793	0.00105	G	A	0.283	1.91535e-07	2200007
Height_PMID36224396	rs7863800	-0.00336053	0.00103	A	G	0.336	0.00115655	2200007
Height_PMID36224396	rs1411606	-0.00336192	0.00102	T	C	0.428	0.000970979	2200007
Height_PMID36224396	rs17827840	-0.00406741	0.0011	G	A	0.315	0.000214603	2200007
Height_PMID36224396	rs7034705	0.00407044	0.00128	G	A	0.166	0.00153605	2200007
Height_PMID36224396	rs13294922	-0.00354928	0.00101	A	C	0.45	0.000444522	2200007
Height_PMID36224396	rs10817441	-0.00370409	0.00109	G	A	0.734	0.000645832	2200007
Height_PMID36224396	rs9632905	0.00494211	0.00141	G	A	0.129	0.000455777	2200007
Height_PMID36224396	rs10121164	-0.00374958	0.00104	A	G	0.693	0.000291683	2200007
Height_PMID36224396	rs4073133	0.00403363	0.00106	T	C	0.269	0.000140321	2200007
Height_PMID36224396	rs3810906	0.00408124	0.00106	T	C	0.269	0.000117142	2200007
Height_PMID36224396	rs11794908	-0.00710273	0.00125	T	C	0.167	1.19957e-08	2200007
Height_PMID36224396	rs3810909	0.00633276	0.00121	G	A	0.18	1.50458e-07	2200007
Height_PMID36224396	rs17762224	-0.00673081	0.00111	C	T	0.227	1.305e-09	2200007
Height_PMID36224396	rs10981673	0.00455023	0.00106	A	G	0.294	1.85618e-05	2200007
Height_PMID36224396	rs17762660	0.0132358	0.00205	T	C	0.0559	1.11871e-10	2200007
Height_PMID36224396	rs12380325	0.00604608	0.00101	C	T	0.313	1.82563e-09	2200007
Height_PMID36224396	rs4560868	-0.00669559	0.00094	C	G	0.462	1.07056e-12	2200007
Height_PMID36224396	rs10981696	0.0110863	0.00212	T	C	0.0527	1.68065e-07	2200007
Height_PMID36224396	rs10513190	-0.0066602	0.00138	T	C	0.131	1.3663e-06	2200007
Height_PMID36224396	rs10981699	0.0109703	0.00148	T	C	0.112	1.22351e-13	2200007
Height_PMID36224396	rs10759636	-0.00661867	0.000941	A	G	0.461	1.99451e-12	2200007
Height_PMID36224396	rs10513202	-0.00539596	0.00149	G	A	0.109	0.000296549	2200007
Height_PMID36224396	rs10116039	-0.00503674	0.00104	T	C	0.295	1.22587e-06	2200007
Height_PMID36224396	rs11789755	-0.00631513	0.000987	A	G	0.353	1.5796e-10	2200007
Height_PMID36224396	rs3750534	-0.00587986	0.00098	C	T	0.361	1.9875e-09	2200007
Height_PMID36224396	rs3750532	-0.00592981	0.00098	C	T	0.361	1.45922e-09	2200007
Height_PMID36224396	rs12378096	0.00689309	0.00144	T	C	0.119	1.68432e-06	2200007
Height_PMID36224396	rs4979237	-0.003608	0.000977	T	C	0.383	0.000221209	2200007
Height_PMID36224396	rs10121150	0.0050752	0.00158	G	A	0.184	0.00130333	2200007
Height_PMID36224396	rs1043836	-0.00371224	0.00098	T	C	0.601	0.000152828	2200007
Height_PMID36224396	rs1040989	0.00392163	0.00102	A	T	0.361	0.000115926	2200007
Height_PMID36224396	rs3747815	0.00455998	0.00107	C	A	0.305	1.86962e-05	2200007
Height_PMID36224396	rs3747816	0.00448576	0.0012	T	C	0.201	0.000180083	2200007
Height_PMID36224396	rs2761016	0.0035548	0.000997	C	T	0.558	0.000363902	2200007
Height_PMID36224396	rs8177800	0.00804495	0.00209	T	C	0.0579	0.000122724	2200007
Height_PMID36224396	rs7048305	-0.0190431	0.00169	G	C	0.0957	1.76592e-29	2200007
Height_PMID36224396	rs10733605	0.00825007	0.00107	G	A	0.699	1.4744e-14	2200007
Height_PMID36224396	rs7856689	-0.0127267	0.00137	A	G	0.139	1.97402e-20	2200007
Height_PMID36224396	rs10481676	-0.0191004	0.00167	C	T	0.102	1.9548e-30	2200007
Height_PMID36224396	rs12342508	-0.0191733	0.00167	G	A	0.102	1.13284e-30	2200007
Height_PMID36224396	rs2050865	-0.0191759	0.00167	T	C	0.102	1.10353e-30	2200007
Height_PMID36224396	rs10981803	-0.0191818	0.00167	A	C	0.102	1.05819e-30	2200007
Height_PMID36224396	rs7855325	-0.0191153	0.00166	C	T	0.102	1.51324e-30	2200007
Height_PMID36224396	rs7046427	-0.0190991	0.00166	A	G	0.102	1.68311e-30	2200007
Height_PMID36224396	rs12345524	-0.0191078	0.00166	T	C	0.102	1.58258e-30	2200007
Height_PMID36224396	rs10981815	-0.0118871	0.00128	G	A	0.168	1.79555e-20	2200007
Height_PMID36224396	rs7851718	-0.0190983	0.00166	A	G	0.102	1.51852e-30	2200007
Height_PMID36224396	rs7851937	-0.0119307	0.00128	A	G	0.168	1.34424e-20	2200007
Height_PMID36224396	rs10981819	-0.0195237	0.00167	T	C	0.101	1.12822e-31	2200007
Height_PMID36224396	rs4979253	0.00802541	0.001	C	G	0.616	1.13457e-15	2200007
Height_PMID36224396	rs1890992	-0.0190745	0.00166	G	A	0.102	1.45915e-30	2200007
Height_PMID36224396	rs883025	-0.012743	0.00137	T	C	0.139	1.18539e-20	2200007
Height_PMID36224396	rs12338697	-0.0190176	0.00166	C	T	0.102	1.83005e-30	2200007
Height_PMID36224396	rs884898	-0.0119023	0.00128	G	A	0.168	1.22502e-20	2200007
Height_PMID36224396	rs12339493	-0.0189972	0.00166	A	G	0.101	1.75228e-30	2200007
Height_PMID36224396	rs7871186	-0.0190645	0.00166	A	G	0.101	1.44602e-30	2200007
Height_PMID36224396	rs4979261	0.00788067	0.000986	A	G	0.619	1.35287e-15	2200007
Height_PMID36224396	rs518636	0.0090439	0.00106	G	A	0.729	1.50523e-17	2200007
Height_PMID36224396	rs511561	0.00442743	0.0014	C	T	0.855	0.00155235	2200007
Height_PMID36224396	rs10817494	0.00471343	0.00131	G	T	0.17	0.000333203	2200007
Height_PMID36224396	rs482318	0.00875327	0.00106	T	C	0.718	1.94873e-16	2200007
Height_PMID36224396	rs586265	0.00852828	0.0012	A	G	0.788	1.2319e-12	2200007
Height_PMID36224396	rs569679	0.00591831	0.00105	A	C	0.701	1.72799e-08	2200007
Height_PMID36224396	rs670719	0.00718903	0.0012	A	G	0.779	1.86886e-09	2200007
Height_PMID36224396	rs479766	0.00551275	0.00106	A	G	0.692	1.88206e-07	2200007
Height_PMID36224396	rs2127744	-0.00804633	0.0012	G	A	0.214	1.99463e-11	2200007
Height_PMID36224396	rs2127745	-0.0149378	0.0017	C	T	0.0886	1.89853e-18	2200007
Height_PMID36224396	rs680929	0.0066387	0.0011	A	C	0.671	1.66733e-09	2200007
Height_PMID36224396	rs586397	-0.00363875	0.00102	A	G	0.396	0.000377591	2200007
Height_PMID36224396	rs784932	-0.00484406	0.000991	G	A	0.43	1.02231e-06	2200007
Height_PMID36224396	rs784933	-0.00426406	0.00099	C	T	0.514	1.64339e-05	2200007
Height_PMID36224396	rs10513222	0.00312199	0.000945	G	A	0.506	0.000955022	2200007
Height_PMID36224396	rs10817532	0.00306052	0.000949	G	C	0.468	0.00125913	2200007
Height_PMID36224396	rs7852787	0.00317386	0.00097	A	G	0.44	0.00107368	2200007
Height_PMID36224396	rs882980	0.00316541	0.000949	T	G	0.502	0.000854415	2200007
Height_PMID36224396	rs9942975	0.00316683	0.000953	G	C	0.501	0.000887046	2200007
Height_PMID36224396	rs2900569	0.00322368	0.000954	G	A	0.466	0.000728982	2200007
Height_PMID36224396	rs2418259	0.00339526	0.000952	G	T	0.508	0.000364244	2200007
Height_PMID36224396	rs871806	0.00315168	0.000956	A	G	0.49	0.000977719	2200007
Height_PMID36224396	rs10759664	0.00321532	0.000959	T	C	0.594	0.000797132	2200007
Height_PMID36224396	rs10119978	0.00316965	0.000951	A	G	0.551	0.000864556	2200007
Height_PMID36224396	rs1330166	0.00351512	0.000985	A	G	0.643	0.00035645	2200007
Height_PMID36224396	rs2418260	0.00330313	0.000963	C	T	0.592	0.000604411	2200007
Height_PMID36224396	rs2900570	0.00320809	0.000958	A	G	0.595	0.000813385	2200007
Height_PMID36224396	rs10739396	0.00350419	0.000984	G	T	0.641	0.000371051	2200007
Height_PMID36224396	rs7046776	0.00355356	0.000943	A	G	0.495	0.000164864	2200007
Height_PMID36224396	rs10513224	0.00358976	0.00102	C	A	0.383	0.000458404	2200007
Height_PMID36224396	rs10441747	-0.00462371	0.000971	G	C	0.552	1.89651e-06	2200007
Height_PMID36224396	rs4979311	0.00350284	0.00104	C	G	0.36	0.000747196	2200007
Height_PMID36224396	rs4641141	-0.00513972	0.000987	T	C	0.552	1.90306e-07	2200007
Height_PMID36224396	rs1330171	0.00364844	0.00109	A	G	0.32	0.000784394	2200007
Height_PMID36224396	rs10817547	-0.00472936	0.000979	G	A	0.595	1.35905e-06	2200007
Height_PMID36224396	rs11791155	0.00337593	0.00106	A	G	0.325	0.00141588	2200007
Height_PMID36224396	rs7020561	-0.00598445	0.000981	C	T	0.545	1.07229e-09	2200007
Height_PMID36224396	rs4979316	0.00391417	0.00103	G	A	0.664	0.000148724	2200007
Height_PMID36224396	rs11788633	0.00527985	0.001	G	C	0.382	1.40672e-07	2200007
Height_PMID36224396	rs11788661	0.00524019	0.001	T	C	0.382	1.74978e-07	2200007
Height_PMID36224396	rs10759676	0.00481986	0.001	T	C	0.372	1.47808e-06	2200007
Height_PMID36224396	rs13298270	0.00485671	0.001	T	C	0.372	1.31325e-06	2200007
Height_PMID36224396	rs7041524	0.00483028	0.001	G	A	0.372	1.53119e-06	2200007
Height_PMID36224396	rs10817557	0.00489877	0.00101	T	C	0.659	1.14395e-06	2200007
Height_PMID36224396	rs4979328	0.0071948	0.00112	T	C	0.756	1.30101e-10	2200007
Height_PMID36224396	rs1965753	0.00491984	0.00101	T	C	0.427	1.03872e-06	2200007
Height_PMID36224396	rs2078305	0.00398294	0.00105	A	T	0.352	0.000157318	2200007
Height_PMID36224396	rs13299092	0.00534707	0.00141	G	A	0.395	0.00015285	2200007
Height_PMID36224396	rs7037095	-0.00485154	0.0011	T	C	0.715	1.04986e-05	2200007
Height_PMID36224396	rs3810928	0.00340085	0.00102	T	C	0.475	0.00088043	2200007
Height_PMID36224396	rs3860175	-0.00526909	0.00108	T	C	0.261	1.18564e-06	2200007
Height_PMID36224396	rs10817564	-0.00557463	0.00105	T	C	0.288	1.14203e-07	2200007
Height_PMID36224396	rs2567698	0.00498848	0.00114	T	C	0.263	1.30446e-05	2200007
Height_PMID36224396	rs2285055	0.00322891	0.000967	T	C	0.629	0.000843628	2200007
Height_PMID36224396	rs891724	0.00402118	0.00117	A	G	0.246	0.000583557	2200007
Height_PMID36224396	rs10982060	-0.00503729	0.00149	C	G	0.114	0.000695815	2200007
Height_PMID36224396	rs10817565	-0.00514261	0.00149	A	G	0.114	0.000565717	2200007
Height_PMID36224396	rs2093785	0.00390256	0.00101	G	A	0.687	0.000113292	2200007
Height_PMID36224396	rs11795402	-0.00524044	0.00149	C	T	0.114	0.000444812	2200007
Height_PMID36224396	rs1886128	0.00365878	0.000975	A	G	0.644	0.00017611	2200007
Height_PMID36224396	rs1570589	0.00339974	0.00104	G	A	0.28	0.00108294	2200007
Height_PMID36224396	rs10817573	0.00507132	0.00155	A	G	0.102	0.00108212	2200007
Height_PMID36224396	rs12352644	0.00442062	0.00133	C	A	0.144	0.000904347	2200007
Height_PMID36224396	rs1469598	-0.00458729	0.000962	G	A	0.395	1.83367e-06	2200007
Height_PMID36224396	rs2567724	0.00803582	0.00119	C	T	0.191	1.48856e-11	2200007
Height_PMID36224396	rs1431821	0.00343598	0.00101	G	A	0.32	0.000681245	2200007
Height_PMID36224396	rs2567706	0.00355304	0.00109	G	A	0.24	0.00112104	2200007
Height_PMID36224396	rs2567704	0.00543785	0.00151	G	A	0.891	0.00030808	2200007
Height_PMID36224396	rs7023208	-0.0048129	0.001	G	C	0.336	1.56416e-06	2200007
Height_PMID36224396	rs2060132	0.00428687	0.00116	C	T	0.775	0.000223183	2200007
Height_PMID36224396	rs10759685	0.00672945	0.000995	A	G	0.329	1.32251e-11	2200007
Height_PMID36224396	rs13295426	0.00562235	0.00163	C	A	0.0889	0.000570462	2200007
Height_PMID36224396	rs12001466	0.00581817	0.00102	G	T	0.305	1.20653e-08	2200007
Height_PMID36224396	rs4979352	0.00780196	0.00149	A	G	0.142	1.62176e-07	2200007
Height_PMID36224396	rs2567713	0.00360496	0.00108	C	T	0.715	0.000799639	2200007
Height_PMID36224396	rs2567719	-0.00366188	0.00103	G	T	0.638	0.0003991	2200007
Height_PMID36224396	rs13290696	0.00912789	0.00173	T	G	0.0828	1.3459e-07	2200007
Height_PMID36224396	rs2060129	0.00962437	0.00116	T	C	0.744	1.08448e-16	2200007
Height_PMID36224396	rs11794759	0.00711455	0.001	A	G	0.504	1.09653e-12	2200007
Height_PMID36224396	rs1060501	-0.00588269	0.00178	C	T	0.0767	0.000925488	2200007
Height_PMID36224396	rs1249713	-0.00356098	0.00104	A	G	0.328	0.000624484	2200007
Height_PMID36224396	rs7875437	-0.00493223	0.00134	G	A	0.288	0.000225592	2200007
Height_PMID36224396	rs2808800	0.00828722	0.00101	C	G	0.423	1.69071e-16	2200007
Height_PMID36224396	rs7869221	-0.00687845	0.00158	A	G	0.206	1.3648e-05	2200007
Height_PMID36224396	rs923602	-0.00733268	0.00151	T	C	0.201	1.11837e-06	2200007
Height_PMID36224396	rs2418268	0.00905214	0.001	T	C	0.36	1.53102e-19	2200007
Height_PMID36224396	rs7032231	0.00910873	0.00101	A	C	0.346	1.38691e-19	2200007
Height_PMID36224396	rs1490740	0.00474086	0.00133	T	C	0.166	0.000354531	2200007
Height_PMID36224396	rs2787332	0.0054318	0.00112	C	A	0.769	1.25363e-06	2200007
Height_PMID36224396	rs10982127	0.00503141	0.00133	G	A	0.148	0.000156652	2200007
Height_PMID36224396	rs10982128	0.00492107	0.00133	G	C	0.147	0.000222721	2200007
Height_PMID36224396	rs1490742	0.00357042	0.000966	C	T	0.43	0.000220472	2200007
Height_PMID36224396	rs1490743	-0.00908866	0.00187	T	G	0.0699	1.1575e-06	2200007
Height_PMID36224396	rs10817580	0.0130561	0.00108	G	A	0.257	1.37766e-33	2200007
Height_PMID36224396	rs13288541	0.007041	0.000954	A	G	0.445	1.54345e-13	2200007
Height_PMID36224396	rs1628968	-0.0113535	0.00104	G	A	0.283	1.06969e-27	2200007
Height_PMID36224396	rs2636878	-0.0101993	0.000973	G	A	0.373	1.06514e-25	2200007
Height_PMID36224396	rs1249738	-0.00876634	0.000996	G	A	0.368	1.38043e-18	2200007
Height_PMID36224396	rs1249730	-0.00461364	0.00105	G	A	0.357	1.20377e-05	2200007
Height_PMID36224396	rs7031311	-0.00493516	0.00102	G	A	0.351	1.40756e-06	2200007
Height_PMID36224396	rs1546049	-0.00752565	0.00118	C	T	0.488	1.75615e-10	2200007
Height_PMID36224396	rs10817588	0.00360989	0.00109	A	G	0.3	0.000879709	2200007
Height_PMID36224396	rs1000744	0.00394742	0.00104	A	C	0.4	0.000147243	2200007
Height_PMID36224396	rs3762054	-0.00419498	0.00114	T	C	0.221	0.000233901	2200007
Height_PMID36224396	rs10982177	-0.00496596	0.0014	T	C	0.161	0.000400864	2200007
Height_PMID36224396	rs2787348	-0.00392798	0.00122	C	A	0.809	0.00126883	2200007
Height_PMID36224396	rs3748177	-0.00413927	0.000945	T	C	0.49	1.18821e-05	2200007
Height_PMID36224396	rs10122672	-0.00417285	0.000946	T	C	0.489	1.03459e-05	2200007
Height_PMID36224396	rs3748176	-0.00410419	0.000947	A	G	0.489	1.45725e-05	2200007
Height_PMID36224396	rs12337816	-0.00965281	0.0015	C	T	0.11	1.08369e-10	2200007
Height_PMID36224396	rs2147437	-0.00334281	0.001	G	A	0.569	0.000839715	2200007
Height_PMID36224396	rs10733608	-0.00507303	0.000964	T	G	0.472	1.42865e-07	2200007
Height_PMID36224396	rs2787328	-0.00514734	0.00155	G	T	0.806	0.000869411	2200007
Height_PMID36224396	rs2274158	-0.00848776	0.00111	T	G	0.241	1.70349e-14	2200007
Height_PMID36224396	rs2236388	0.0051349	0.00137	G	A	0.846	0.000177767	2200007
Height_PMID36224396	rs9987709	0.00694684	0.0021	T	C	0.0518	0.000961738	2200007
Height_PMID36224396	rs7875262	-0.00852698	0.00111	T	C	0.241	1.50792e-14	2200007
Height_PMID36224396	rs10982213	-0.00858034	0.00111	A	G	0.24	1.24749e-14	2200007
Height_PMID36224396	rs10982218	0.0076341	0.002	C	T	0.0631	0.00013358	2200007
Height_PMID36224396	rs10733610	-0.00560369	0.00107	G	A	0.265	1.52323e-07	2200007
Height_PMID36224396	rs10739414	-0.00566814	0.00106	G	C	0.275	1.01048e-07	2200007
Height_PMID36224396	rs10982235	-0.00563618	0.00108	G	A	0.275	1.66821e-07	2200007
Height_PMID36224396	rs10982396	0.00598835	0.00161	C	G	0.897	0.000201199	2200007
Height_PMID36224396	rs10759736	0.0053804	0.00156	G	A	0.886	0.000566986	2200007
Height_PMID36224396	rs1407308	0.00329496	0.000997	G	T	0.425	0.000953629	2200007
Height_PMID36224396	rs7866570	0.00327931	0.00101	T	G	0.422	0.00113474	2200007
Height_PMID36224396	rs10817689	-0.00328504	0.00101	C	T	0.433	0.00108202	2200007
Height_PMID36224396	rs6478121	-0.00336579	0.000965	C	G	0.434	0.000487191	2200007
Height_PMID36224396	rs1322062	0.0185904	0.00512	T	C	0.0311	0.000282922	2200007
Height_PMID36224396	rs1265917	-0.00310591	0.000953	A	G	0.461	0.00112284	2200007
Height_PMID36224396	rs1265918	-0.0052491	0.00158	C	T	0.894	0.000894046	2200007
Height_PMID36224396	rs873212	0.0047712	0.00136	C	T	0.142	0.000430629	2200007
Height_PMID36224396	rs10982474	0.00424662	0.00133	C	T	0.152	0.00141616	2200007
Height_PMID36224396	rs4979482	-0.00395355	0.00103	C	T	0.351	0.000114843	2200007
Height_PMID36224396	rs10817694	-0.00385675	0.00102	G	A	0.32	0.000152578	2200007
Height_PMID36224396	rs7861233	-0.0036924	0.00102	C	T	0.322	0.000279563	2200007
Height_PMID36224396	rs4979485	0.00805376	0.00126	T	C	0.165	1.84788e-10	2200007
Height_PMID36224396	rs10982485	0.00368947	0.00101	A	G	0.676	0.000274584	2200007
Height_PMID36224396	rs10739430	0.00370771	0.00101	A	T	0.676	0.000247345	2200007
Height_PMID36224396	rs4978617	0.00369436	0.00101	T	C	0.676	0.000258039	2200007
Height_PMID36224396	rs4979488	-0.0071665	0.00118	C	A	0.205	1.11466e-09	2200007
Height_PMID36224396	rs7045562	0.00349052	0.00101	T	C	0.65	0.000562043	2200007
Height_PMID36224396	rs1330366	0.00904908	0.0011	A	G	0.236	1.99005e-16	2200007
Height_PMID36224396	rs12006094	0.00847772	0.00125	C	T	0.169	1.34017e-11	2200007
Height_PMID36224396	rs12351083	-0.0105239	0.0011	C	T	0.252	1.3999e-21	2200007
Height_PMID36224396	rs16932062	0.00775913	0.00115	C	T	0.223	1.51038e-11	2200007
Height_PMID36224396	rs11787664	-0.00350327	0.000962	T	C	0.471	0.00027022	2200007
Height_PMID36224396	rs10982499	0.00848622	0.0023	C	T	0.0499	0.000222874	2200007
Height_PMID36224396	rs2274750	0.00848441	0.00233	T	C	0.0437	0.000272852	2200007
Height_PMID36224396	rs10817704	0.00724998	0.00221	A	G	0.0538	0.00103285	2200007
Height_PMID36224396	rs1556220	0.00854781	0.00232	C	T	0.0447	0.000226307	2200007
Height_PMID36224396	rs2150101	-0.00574934	0.0015	A	C	0.107	0.000129489	2200007
Height_PMID36224396	rs1330368	0.00459151	0.000939	G	A	0.482	1.01022e-06	2200007
Height_PMID36224396	rs7864743	0.00772294	0.00207	G	A	0.0619	0.000189522	2200007
Height_PMID36224396	rs16932160	0.0105468	0.000989	A	C	0.341	1.48055e-26	2200007
Height_PMID36224396	rs7027148	-0.00339662	0.00107	C	A	0.723	0.00144184	2200007
Height_PMID36224396	rs955450	-0.00339814	0.00107	A	G	0.723	0.0014366	2200007
Height_PMID36224396	rs11791562	-0.0078445	0.0013	A	G	0.173	1.73206e-09	2200007
Height_PMID36224396	rs1330351	0.0125173	0.000962	G	A	0.476	1.11985e-38	2200007
Height_PMID36224396	rs2989519	-0.00540579	0.000956	A	G	0.429	1.53942e-08	2200007
Height_PMID36224396	rs10982515	0.0119182	0.00212	G	A	0.056	1.83252e-08	2200007
Height_PMID36224396	rs10982516	-0.0133971	0.00156	G	A	0.101	1.06739e-17	2200007
Height_PMID36224396	rs1757096	-0.00579008	0.000951	G	T	0.419	1.12501e-09	2200007
Height_PMID36224396	rs944510	-0.00607882	0.000948	T	C	0.428	1.40702e-10	2200007
Height_PMID36224396	rs10982521	0.00672272	0.00205	T	C	0.0541	0.00106617	2200007
Height_PMID36224396	rs10982536	0.00827272	0.00137	G	T	0.138	1.38718e-09	2200007
Height_PMID36224396	rs1360291	-0.0166019	0.00097	T	C	0.391	1.0598e-65	2200007
Height_PMID36224396	rs3789868	0.0110208	0.00096	C	T	0.461	1.73399e-30	2200007
Height_PMID36224396	rs10982541	0.00907066	0.0019	T	C	0.0688	1.7031e-06	2200007
Height_PMID36224396	rs10982543	0.00998966	0.00206	A	G	0.0601	1.27152e-06	2200007
Height_PMID36224396	rs1537015	0.0042803	0.000988	G	A	0.362	1.47673e-05	2200007
Height_PMID36224396	rs10982546	0.0153552	0.00102	G	A	0.676	1.90874e-51	2200007
Height_PMID36224396	rs945256	0.0043798	0.00101	A	G	0.326	1.44063e-05	2200007
Height_PMID36224396	rs10817713	0.00441303	0.001	A	G	0.331	1.12057e-05	2200007
Height_PMID36224396	rs1360290	0.0165172	0.00114	C	T	0.219	1.08925e-47	2200007
Height_PMID36224396	rs1537722	0.0138574	0.00101	A	G	0.678	1.37757e-42	2200007
Height_PMID36224396	rs1537721	0.0143812	0.00103	G	A	0.691	1.82855e-44	2200007
Height_PMID36224396	rs1537720	0.00312162	0.000985	C	T	0.36	0.00152226	2200007
Height_PMID36224396	rs2012775	0.010812	0.00102	C	T	0.317	1.78326e-26	2200007
Height_PMID36224396	rs1335334	-0.0116561	0.00141	G	A	0.127	1.50643e-16	2200007
Height_PMID36224396	rs1537728	0.0140332	0.00103	A	G	0.692	1.72464e-42	2200007
Height_PMID36224396	rs2094941	0.0140897	0.00103	C	A	0.693	1.15915e-42	2200007
Height_PMID36224396	rs10982585	-0.0149527	0.00156	T	C	0.1	1.11294e-21	2200007
Height_PMID36224396	rs7851481	-0.0150916	0.00155	T	C	0.104	1.73388e-22	2200007
Height_PMID36224396	rs4979508	0.00856593	0.00111	A	G	0.762	1.07972e-14	2200007
Height_PMID36224396	rs16932313	0.0111452	0.00211	T	G	0.0536	1.34224e-07	2200007
Height_PMID36224396	rs10122188	-0.0151824	0.00159	C	T	0.0962	1.53657e-21	2200007
Height_PMID36224396	rs10982597	-0.0152005	0.00159	G	A	0.0962	1.36283e-21	2200007
Height_PMID36224396	rs7040243	0.0164148	0.0012	C	T	0.189	1.36124e-42	2200007
Height_PMID36224396	rs7851185	0.0123499	0.00105	A	G	0.274	1.11154e-31	2200007
Height_PMID36224396	rs16932349	-0.01424	0.00161	A	G	0.0926	1.05727e-18	2200007
Height_PMID36224396	rs4978627	0.0129918	0.00101	C	A	0.315	1.33566e-37	2200007
Height_PMID36224396	rs1335351	0.00742744	0.00105	G	A	0.71	1.65621e-12	2200007
Height_PMID36224396	rs7043679	0.00707339	0.00105	G	C	0.716	1.92542e-11	2200007
Height_PMID36224396	rs7043594	0.0071178	0.00105	G	A	0.716	1.46073e-11	2200007
Height_PMID36224396	rs7044001	0.00710969	0.00105	A	G	0.716	1.48745e-11	2200007
Height_PMID36224396	rs4335203	0.00983094	0.000959	T	G	0.567	1.20688e-24	2200007
Height_PMID36224396	rs10982617	0.010006	0.00261	A	G	0.0347	0.00012372	2200007
Height_PMID36224396	rs1537733	0.00954114	0.000997	C	A	0.649	1.08301e-21	2200007
Height_PMID36224396	rs10817728	0.00943775	0.00099	C	T	0.646	1.49579e-21	2200007
Height_PMID36224396	rs955387	-0.0117516	0.00173	A	G	0.0784	1.24295e-11	2200007
Height_PMID36224396	rs16932390	0.0116769	0.00117	G	A	0.204	1.44135e-23	2200007
Height_PMID36224396	rs2992146	0.0045692	0.00128	T	C	0.167	0.000366613	2200007
Height_PMID36224396	rs883402	0.00458092	0.00128	G	A	0.167	0.000353432	2200007
Height_PMID36224396	rs6478156	0.0120642	0.00097	G	T	0.448	1.7538e-35	2200007
Height_PMID36224396	rs2225749	-0.00806926	0.00101	G	A	0.385	1.5398e-15	2200007
Height_PMID36224396	rs12378930	-0.0101329	0.00208	T	G	0.0556	1.05424e-06	2200007
Height_PMID36224396	rs7039836	0.00814601	0.00212	C	T	0.0593	0.00012243	2200007
Height_PMID36224396	rs6478157	0.00595836	0.00157	C	G	0.181	0.00014781	2200007
Height_PMID36224396	rs10982662	-0.00372256	0.00115	A	G	0.24	0.0011889	2200007
Height_PMID36224396	rs7018812	-0.00869049	0.00106	C	G	0.693	1.88917e-16	2200007
Height_PMID36224396	rs10817746	-0.0051711	0.00108	C	T	0.257	1.63441e-06	2200007
Height_PMID36224396	rs3814957	0.00477662	0.001	C	T	0.327	1.88348e-06	2200007
Height_PMID36224396	rs7870144	-0.00473492	0.00099	A	G	0.631	1.72235e-06	2200007
Height_PMID36224396	rs10817750	0.00941525	0.00133	A	G	0.146	1.40356e-12	2200007
Height_PMID36224396	rs10982691	0.00940559	0.00133	G	A	0.146	1.31749e-12	2200007
Height_PMID36224396	rs10759773	0.00570649	0.000947	A	G	0.503	1.69478e-09	2200007
Height_PMID36224396	rs7466770	0.00417526	0.000973	G	T	0.385	1.76563e-05	2200007
Height_PMID36224396	rs10817758	-0.00583811	0.00133	T	C	0.164	1.0706e-05	2200007
Height_PMID36224396	rs7859920	0.00614312	0.000958	C	T	0.517	1.40912e-10	2200007
Height_PMID36224396	rs10123209	-0.00483125	0.000991	A	C	0.394	1.09381e-06	2200007
Height_PMID36224396	rs10817762	-0.00321237	0.00097	C	A	0.538	0.000927942	2200007
Height_PMID36224396	rs1989766	-0.00363541	0.00103	T	G	0.31	0.000409809	2200007
Height_PMID36224396	rs4979524	-0.00454542	0.00135	C	G	0.858	0.000767474	2200007
Height_PMID36224396	rs721227	0.00345059	0.00097	A	C	0.375	0.000376963	2200007
Height_PMID36224396	rs10982735	-0.00335409	0.00101	G	A	0.323	0.000913368	2200007
Height_PMID36224396	rs6478163	-0.0045487	0.00135	G	A	0.858	0.000743265	2200007
Height_PMID36224396	rs10817768	-0.00321795	0.00101	T	A	0.323	0.00146833	2200007
Height_PMID36224396	rs10759780	-0.00541792	0.00142	C	A	0.874	0.000136517	2200007
Height_PMID36224396	rs10982752	0.00317562	0.000975	T	G	0.376	0.00112508	2200007
Height_PMID36224396	rs2157663	-0.0185002	0.00153	T	C	0.118	1.4789e-33	2200007
Height_PMID36224396	rs4978641	-0.00448888	0.00135	C	T	0.181	0.00086592	2200007
Height_PMID36224396	rs7846787	-0.0222577	0.00159	G	A	0.107	1.17367e-44	2200007
Height_PMID36224396	rs12686079	-0.00777996	0.0011	C	T	0.247	1.73744e-12	2200007
Height_PMID36224396	rs4424342	0.0133812	0.00167	G	A	0.0874	1.33441e-15	2200007
Height_PMID36224396	rs6478180	0.0169439	0.00108	G	A	0.685	1.27534e-55	2200007
Height_PMID36224396	rs7874560	0.00350531	0.001	C	A	0.386	0.000468286	2200007
Height_PMID36224396	rs7849453	0.00859707	0.00121	A	G	0.798	1.3892e-12	2200007
Height_PMID36224396	rs2188053	0.01727	0.00108	C	T	0.689	1.41302e-57	2200007
Height_PMID36224396	rs10982784	-0.0243163	0.00163	A	G	0.103	1.30751e-50	2200007
Height_PMID36224396	rs10982788	0.0031596	0.00099	A	G	0.397	0.0014176	2200007
Height_PMID36224396	rs10759792	0.00371302	0.000987	C	T	0.409	0.000169181	2200007
Height_PMID36224396	rs10982797	0.0102798	0.000965	G	T	0.506	1.71097e-26	2200007
Height_PMID36224396	rs4979552	0.00888236	0.00101	G	A	0.605	1.67138e-18	2200007
Height_PMID36224396	rs2900601	0.0235677	0.00159	T	C	0.893	1.96831e-49	2200007
Height_PMID36224396	rs2418376	0.0037848	0.000984	G	A	0.41	0.000120844	2200007
Height_PMID36224396	rs2157668	0.00838293	0.000979	T	C	0.578	1.11272e-17	2200007
Height_PMID36224396	rs2900603	0.00366319	0.000988	G	T	0.407	0.000208006	2200007
Height_PMID36224396	rs6478194	0.00781758	0.00098	A	T	0.57	1.47515e-15	2200007
Height_PMID36224396	rs12000608	0.0146952	0.00151	C	T	0.107	1.93296e-22	2200007
Height_PMID36224396	rs875069	0.00581976	0.00136	T	C	0.138	1.77885e-05	2200007
Height_PMID36224396	rs7860973	0.0121242	0.000987	C	T	0.551	1.0565e-34	2200007
Height_PMID36224396	rs4979570	0.0107304	0.00101	C	T	0.609	1.56785e-26	2200007
Height_PMID36224396	rs7850229	0.0151337	0.00151	A	C	0.114	1.12634e-23	2200007
Height_PMID36224396	rs2900606	-0.00874464	0.00203	C	T	0.0568	1.70842e-05	2200007
Height_PMID36224396	rs11794938	0.0109116	0.001	T	C	0.515	1.8078e-27	2200007
Height_PMID36224396	rs956325	-0.010045	0.0013	G	A	0.175	1.34753e-14	2200007
Height_PMID36224396	rs10982854	0.0060331	0.001	C	A	0.384	1.62397e-09	2200007
Height_PMID36224396	rs12378054	-0.0287426	0.00163	C	T	0.101	1.33283e-69	2200007
Height_PMID36224396	rs10817806	-0.00665918	0.00126	G	A	0.193	1.18743e-07	2200007
Height_PMID36224396	rs10759811	0.00569651	0.000997	T	A	0.381	1.11136e-08	2200007
Height_PMID36224396	rs1989771	0.0119965	0.00318	G	A	0.026	0.00016093	2200007
Height_PMID36224396	rs1989774	-0.00694809	0.000983	C	T	0.542	1.57189e-12	2200007
Height_PMID36224396	rs2900609	-0.0230668	0.00134	C	T	0.154	1.43738e-66	2200007
Height_PMID36224396	rs2418401	-0.0228801	0.00134	T	A	0.156	1.03549e-65	2200007
Height_PMID36224396	rs7863684	-0.0266774	0.0015	A	G	0.119	1.0635e-70	2200007
Height_PMID36224396	rs11999545	0.0162175	0.00465	G	T	0.0139	0.000488804	2200007
Height_PMID36224396	rs7469580	-0.00423971	0.000975	T	G	0.581	1.35812e-05	2200007
Height_PMID36224396	rs10118264	-0.0300751	0.00155	G	T	0.113	1.78038e-83	2200007
Height_PMID36224396	rs10759820	-0.00611647	0.00142	C	T	0.138	1.64235e-05	2200007
Height_PMID36224396	rs7874534	-0.0120522	0.000981	C	T	0.616	1.02131e-34	2200007
Height_PMID36224396	rs10429616	-0.00940276	0.000962	G	A	0.428	1.46137e-22	2200007
Height_PMID36224396	rs689506	-0.0105349	0.00185	G	A	0.0776	1.24498e-08	2200007
Height_PMID36224396	rs7851469	-0.00543771	0.00169	A	G	0.0814	0.00129506	2200007
Height_PMID36224396	rs10982914	-0.00537607	0.0017	G	A	0.0811	0.00151774	2200007
Height_PMID36224396	rs996959	-0.00354303	0.00094	C	T	0.467	0.000164149	2200007
Height_PMID36224396	rs7865455	-0.00329915	0.000937	C	T	0.507	0.00043031	2200007
Height_PMID36224396	rs9696301	-0.00354288	0.000948	A	G	0.466	0.000186104	2200007
Height_PMID36224396	rs10817837	-0.00339344	0.000949	G	A	0.506	0.000350613	2200007
Height_PMID36224396	rs7850583	-0.0223229	0.00156	G	A	0.109	1.29048e-46	2200007
Height_PMID36224396	rs4979583	-0.00459684	0.00134	T	C	0.316	0.000619933	2200007
Height_PMID36224396	rs7048017	-0.0044895	0.00116	G	A	0.209	0.000112222	2200007
Height_PMID36224396	rs2106056	-0.00425268	0.00116	A	G	0.207	0.000245679	2200007
Height_PMID36224396	rs966955	-0.00935574	0.00104	G	T	0.285	1.81438e-19	2200007
Height_PMID36224396	rs10759828	0.010138	0.000967	A	G	0.389	1.02653e-25	2200007
Height_PMID36224396	rs7851280	-0.00432132	0.00129	A	T	0.482	0.000816739	2200007
Height_PMID36224396	rs10982987	-0.00790487	0.00102	A	G	0.296	1.18443e-14	2200007
Height_PMID36224396	rs9409178	0.00332719	0.00103	G	A	0.642	0.00129287	2200007
Height_PMID36224396	rs4979598	0.00351771	0.00107	G	A	0.671	0.00100055	2200007
Height_PMID36224396	rs1993013	0.00599914	0.00105	C	T	0.324	1.03069e-08	2200007
Height_PMID36224396	rs12551620	-0.00346019	0.000997	A	G	0.537	0.000520003	2200007
Height_PMID36224396	rs6478221	-0.0122952	0.00347	C	T	0.953	0.000388079	2200007
Height_PMID36224396	rs4978658	0.0100474	0.00165	G	A	0.878	1.01443e-09	2200007
Height_PMID36224396	rs6478223	0.00889833	0.00132	G	A	0.845	1.69735e-11	2200007
Height_PMID36224396	rs204169	0.00958801	0.00101	T	C	0.568	1.88217e-21	2200007
Height_PMID36224396	rs204175	0.00772037	0.00137	T	C	0.157	1.91486e-08	2200007
Height_PMID36224396	rs10983051	-0.00942376	0.00146	G	A	0.13	1.15012e-10	2200007
Height_PMID36224396	rs7032067	0.00758282	0.00102	T	C	0.622	1.05237e-13	2200007
Height_PMID36224396	rs3789270	0.0114038	0.000995	C	T	0.523	1.9667e-30	2200007
Height_PMID36224396	rs10983075	0.0112783	0.000997	G	A	0.522	1.18865e-29	2200007
Height_PMID36224396	rs446783	-0.0123277	0.000974	T	G	0.493	1.0222e-36	2200007
Height_PMID36224396	rs10817864	0.0124483	0.000987	T	C	0.503	1.92531e-36	2200007
Height_PMID36224396	rs12379469	-0.00962014	0.00171	A	G	0.217	1.75946e-08	2200007
Height_PMID36224396	rs10817865	0.0121311	0.00099	C	G	0.526	1.59967e-34	2200007
Height_PMID36224396	rs374560	-0.00554917	0.000969	C	A	0.558	1.01756e-08	2200007
Height_PMID36224396	rs398293	-0.00811662	0.000985	A	C	0.468	1.77783e-16	2200007
Height_PMID36224396	rs400393	-0.00808928	0.00098	A	G	0.464	1.52188e-16	2200007
Height_PMID36224396	rs384960	-0.00809646	0.000979	C	G	0.459	1.35939e-16	2200007
Height_PMID36224396	rs80794	-0.00817722	0.000986	T	C	0.463	1.12062e-16	2200007
Height_PMID36224396	rs426632	-0.00702831	0.000997	T	C	0.427	1.78193e-12	2200007
Height_PMID36224396	rs10122701	-0.00672634	0.00105	C	T	0.399	1.27292e-10	2200007
Height_PMID36224396	rs10817866	-0.00319879	0.00101	C	T	0.543	0.0014843	2200007
Height_PMID36224396	rs1331140	-0.0048548	0.000996	A	G	0.389	1.09324e-06	2200007
Height_PMID36224396	rs11791668	-0.00651301	0.00124	A	G	0.237	1.55796e-07	2200007
Height_PMID36224396	rs10513270	0.00504311	0.00132	A	C	0.147	0.000127869	2200007
Height_PMID36224396	rs10513273	0.0175018	0.00104	C	G	0.689	1.9827e-63	2200007
Height_PMID36224396	rs13294988	0.0159698	0.00127	T	C	0.647	1.88215e-36	2200007
Height_PMID36224396	rs7020782	0.0215248	0.00102	A	C	0.685	1.49445e-98	2200007
Height_PMID36224396	rs1475215	0.0171871	0.00134	C	T	0.656	1.88139e-37	2200007
Height_PMID36224396	rs7853634	-0.0372693	0.00122	C	T	0.175	1.69306e-203	2200007
Height_PMID36224396	rs4837261	0.00927063	0.00116	C	T	0.789	1.40022e-15	2200007
Height_PMID36224396	rs10983132	0.00705973	0.00123	A	G	0.179	1.05109e-08	2200007
Height_PMID36224396	rs3789304	0.00512342	0.000983	T	C	0.376	1.87305e-07	2200007
Height_PMID36224396	rs16933484	0.00786397	0.00245	G	A	0.0397	0.00132115	2200007
Height_PMID36224396	rs7026755	-0.00433136	0.000982	A	C	0.606	1.03867e-05	2200007
Height_PMID36224396	rs8653	0.00343173	0.00103	G	T	0.333	0.000850779	2200007
Height_PMID36224396	rs3194846	0.00477667	0.00148	A	C	0.884	0.00127959	2200007
Height_PMID36224396	rs10817885	0.00820092	0.00121	C	T	0.187	1.46524e-11	2200007
Height_PMID36224396	rs10983139	-0.0110229	0.00101	G	T	0.313	1.58427e-27	2200007
Height_PMID36224396	rs12552183	-0.0114881	0.00102	C	A	0.312	1.3648e-29	2200007
Height_PMID36224396	rs7851723	0.00528172	0.00101	C	G	0.346	1.5548e-07	2200007
Height_PMID36224396	rs2031203	-0.0110915	0.00102	C	T	0.312	1.00142e-27	2200007
Height_PMID36224396	rs4570240	0.00994568	0.00291	G	A	0.0301	0.000633924	2200007
Height_PMID36224396	rs1507909	-0.0130584	0.00108	A	G	0.285	1.52008e-33	2200007
Height_PMID36224396	rs10983150	0.0048288	0.001	G	T	0.365	1.47113e-06	2200007
Height_PMID36224396	rs4837530	-0.0121317	0.00099	T	C	0.36	1.52574e-34	2200007
Height_PMID36224396	rs10983184	0.00869794	0.000988	T	C	0.609	1.34118e-18	2200007
Height_PMID36224396	rs12005639	0.00920474	0.0012	T	C	0.191	1.70627e-14	2200007
Height_PMID36224396	rs10983190	-0.00919836	0.0019	G	T	0.0685	1.33956e-06	2200007
Height_PMID36224396	rs7020341	-0.013504	0.000976	C	G	0.383	1.66073e-43	2200007
Height_PMID36224396	rs17220352	0.0108557	0.00114	G	A	0.213	1.51997e-21	2200007
Height_PMID36224396	rs6478241	-0.00802755	0.000975	G	A	0.622	1.8538e-16	2200007
Height_PMID36224396	rs4837566	-0.00383778	0.00118	A	G	0.22	0.00110257	2200007
Height_PMID36224396	rs11788366	-0.00886193	0.00206	A	G	0.0607	1.68794e-05	2200007
Height_PMID36224396	rs4836749	-0.0126147	0.00139	T	C	0.131	1.37601e-19	2200007
Height_PMID36224396	rs10983233	0.00592099	0.00161	C	G	0.0962	0.000241356	2200007
Height_PMID36224396	rs4837620	-0.0126567	0.00139	A	C	0.131	1.09573e-19	2200007
Height_PMID36224396	rs1467554	-0.012918	0.00102	T	C	0.309	1.97122e-36	2200007
Height_PMID36224396	rs4836764	-0.0121306	0.00138	T	C	0.136	1.73435e-18	2200007
Height_PMID36224396	rs10983240	-0.0109863	0.00137	A	G	0.142	1.22876e-15	2200007
Height_PMID36224396	rs7867678	0.021134	0.00571	C	T	0.0187	0.000212327	2200007
Height_PMID36224396	rs7872204	-0.0109877	0.00137	A	T	0.142	1.24261e-15	2200007
Height_PMID36224396	rs7031157	0.0206097	0.00565	T	C	0.0159	0.000261698	2200007
Height_PMID36224396	rs16933725	0.0195445	0.0052	C	T	0.0111	0.000171907	2200007
Height_PMID36224396	rs7852600	-0.012541	0.000951	C	T	0.485	1.12687e-39	2200007
Height_PMID36224396	rs7866525	-0.0125134	0.000951	A	G	0.485	1.57117e-39	2200007
Height_PMID36224396	rs4837659	-0.0118426	0.00101	C	A	0.325	1.17816e-31	2200007
Height_PMID36224396	rs12340737	-0.0123226	0.00102	A	C	0.316	1.42137e-33	2200007
Height_PMID36224396	rs4837684	-0.0120558	0.000954	G	A	0.502	1.40308e-36	2200007
Height_PMID36224396	rs9697091	-0.01102	0.000975	A	G	0.589	1.28825e-29	2200007
Height_PMID36224396	rs10817917	0.00568377	0.00172	T	C	0.0835	0.000975929	2200007
Height_PMID36224396	rs811688	-0.0194671	0.00105	C	T	0.718	1.19642e-76	2200007
Height_PMID36224396	rs811689	-0.0122451	0.000957	T	C	0.439	1.74086e-37	2200007
Height_PMID36224396	rs1742821	-0.0105809	0.000973	A	G	0.587	1.48616e-27	2200007
Height_PMID36224396	rs803904	-0.0104242	0.000976	A	G	0.587	1.32601e-26	2200007
Height_PMID36224396	rs1090026	-0.0106369	0.000976	C	A	0.583	1.226e-27	2200007
Height_PMID36224396	rs3747835	-0.0535245	0.0123	T	C	0.00184	1.25727e-05	2200007
Height_PMID36224396	rs3019	-0.0245781	0.00176	T	C	0.925	1.74746e-44	2200007
Height_PMID36224396	rs803919	-0.023643	0.00163	T	C	0.901	1.01432e-47	2200007
Height_PMID36224396	rs894206	0.00825819	0.00116	T	A	0.218	1.00583e-12	2200007
Height_PMID36224396	rs1441747	-0.003736	0.000973	G	A	0.607	0.000122525	2200007
Height_PMID36224396	rs7028544	-0.00874487	0.000992	G	A	0.384	1.17349e-18	2200007
Height_PMID36224396	rs7029018	0.0441647	0.0126	A	G	0.0185	0.000448836	2200007
Height_PMID36224396	rs17292645	0.0114333	0.00134	G	A	0.147	1.37093e-17	2200007
Height_PMID36224396	rs961797	-0.00534295	0.000936	T	C	0.497	1.14538e-08	2200007
Height_PMID36224396	rs10983337	-0.00534086	0.000936	A	T	0.497	1.15208e-08	2200007
Height_PMID36224396	rs4836849	-0.0054099	0.000946	T	C	0.432	1.09077e-08	2200007
Height_PMID36224396	rs2119687	-0.00537196	0.000947	A	G	0.432	1.41945e-08	2200007
Height_PMID36224396	rs10759856	-0.00540048	0.000952	G	A	0.497	1.40937e-08	2200007
Height_PMID36224396	rs2028495	0.00434928	0.00126	G	A	0.831	0.00057899	2200007
Height_PMID36224396	rs10739474	0.00423974	0.00126	C	T	0.83	0.000789141	2200007
Height_PMID36224396	rs10983351	0.0047499	0.00111	G	A	0.229	1.96983e-05	2200007
Height_PMID36224396	rs1465918	0.00505632	0.00132	T	G	0.85	0.000122374	2200007
Height_PMID36224396	rs1556481	0.00508815	0.00131	G	A	0.845	0.000106806	2200007
Height_PMID36224396	rs965564	0.0037527	0.00106	G	C	0.729	0.00037891	2200007
Height_PMID36224396	rs7034397	0.00323842	0.000944	A	C	0.475	0.00060525	2200007
Height_PMID36224396	rs13285982	0.0034193	0.000954	G	A	0.48	0.000336385	2200007
Height_PMID36224396	rs4837903	0.00586794	0.00113	T	C	0.224	1.94381e-07	2200007
Height_PMID36224396	rs1409635	0.00401768	0.00107	C	A	0.744	0.000182282	2200007
Height_PMID36224396	rs1547662	0.00405333	0.00107	C	A	0.737	0.000142525	2200007
Height_PMID36224396	rs1547663	0.00411097	0.00106	T	C	0.735	0.000109783	2200007
Height_PMID36224396	rs10733623	0.00456353	0.00118	G	A	0.807	0.00011122	2200007
Height_PMID36224396	rs1326816	-0.00438935	0.00124	A	G	0.174	0.000393113	2200007
Height_PMID36224396	rs943306	-0.0036209	0.000959	T	C	0.457	0.000159024	2200007
Height_PMID36224396	rs10817944	-0.00461785	0.00126	A	C	0.169	0.000239409	2200007
Height_PMID36224396	rs4333683	-0.00502088	0.0015	A	G	0.87	0.000794461	2200007
Height_PMID36224396	rs16934033	0.0120731	0.00372	A	G	0.0202	0.00115677	2200007
Height_PMID36224396	rs11788987	0.00846737	0.00249	A	G	0.0425	0.000685878	2200007
Height_PMID36224396	rs10759876	0.00435583	0.00114	C	A	0.779	0.000136036	2200007
Height_PMID36224396	rs3849144	0.00426205	0.00114	A	C	0.773	0.000176167	2200007
Height_PMID36224396	rs10983434	-0.00517605	0.00138	G	T	0.136	0.000170956	2200007
Height_PMID36224396	rs6478269	-0.003861	0.00121	A	G	0.811	0.00141049	2200007
Height_PMID36224396	rs7848547	0.00320017	0.00096	T	C	0.457	0.000859525	2200007
Height_PMID36224396	rs7022073	0.00475502	0.000979	C	T	0.452	1.18768e-06	2200007
Height_PMID36224396	rs7034790	-0.0042157	0.00133	G	A	0.145	0.0015703	2200007
Height_PMID36224396	rs1889318	-0.00357284	0.001	C	T	0.356	0.000364726	2200007
Height_PMID36224396	rs1577133	-0.00358331	0.000996	T	C	0.62	0.000320148	2200007
Height_PMID36224396	rs11790102	0.00469714	0.00133	C	T	0.147	0.000395268	2200007
Height_PMID36224396	rs1334086	-0.00313378	0.000955	A	G	0.414	0.00103143	2200007
Height_PMID36224396	rs944985	-0.00424441	0.00134	C	A	0.139	0.00159697	2200007
Height_PMID36224396	rs11791192	0.00474452	0.0013	A	C	0.15	0.000266546	2200007
Height_PMID36224396	rs10983521	-0.00366784	0.0011	A	G	0.242	0.000860563	2200007
Height_PMID36224396	rs10817996	0.00493723	0.00129	T	C	0.154	0.0001356	2200007
Height_PMID36224396	rs10983537	0.00492897	0.00146	A	G	0.124	0.000736216	2200007
Height_PMID36224396	rs1335420	-0.00442527	0.00123	T	C	0.803	0.000321516	2200007
Height_PMID36224396	rs10983604	0.00701979	0.00202	T	A	0.0577	0.000509785	2200007
Height_PMID36224396	rs10983687	0.00411768	0.00126	C	T	0.169	0.00105103	2200007
Height_PMID36224396	rs10983688	0.00442706	0.00125	T	C	0.173	0.000384551	2200007
Height_PMID36224396	rs10983691	0.00402902	0.00126	C	T	0.169	0.00135203	2200007
Height_PMID36224396	rs1159787	0.00401219	0.00121	T	C	0.187	0.000924837	2200007
Height_PMID36224396	rs7858743	0.00388114	0.0012	A	G	0.192	0.00119625	2200007
Height_PMID36224396	rs10818053	0.00561052	0.00173	C	T	0.0799	0.001173	2200007
Height_PMID36224396	rs957512	-0.0043849	0.000993	C	T	0.349	1.00593e-05	2200007
Height_PMID36224396	rs10983737	0.00627926	0.0019	G	A	0.0707	0.000974135	2200007
Height_PMID36224396	rs10818067	0.00419611	0.0012	T	A	0.188	0.000484576	2200007
Height_PMID36224396	rs1252038	0.00777449	0.00182	G	T	0.0735	1.93007e-05	2200007
Height_PMID36224396	rs10983754	0.00798813	0.00185	T	C	0.0777	1.53015e-05	2200007
Height_PMID36224396	rs10759930	-0.00339711	0.000994	T	C	0.397	0.000628334	2200007
Height_PMID36224396	rs4986790	0.00777015	0.00207	G	A	0.0604	0.000176822	2200007
Height_PMID36224396	rs4837527	0.00332346	0.000962	T	G	0.584	0.000548968	2200007
Height_PMID36224396	rs2466429	0.00464749	0.000953	G	C	0.421	1.08891e-06	2200007
Height_PMID36224396	rs2254970	-0.00462437	0.000964	C	T	0.58	1.59855e-06	2200007
Height_PMID36224396	rs2416604	0.00319695	0.000982	C	T	0.626	0.00113042	2200007
Height_PMID36224396	rs10114983	0.00365996	0.000971	A	C	0.605	0.000164389	2200007
Height_PMID36224396	rs2722866	-0.00538593	0.00123	C	T	0.174	1.18826e-05	2200007
Height_PMID36224396	rs2722865	-0.00456853	0.00106	C	T	0.26	1.74488e-05	2200007
Height_PMID36224396	rs1327797	-0.00501521	0.00105	G	T	0.275	1.7443e-06	2200007
Height_PMID36224396	rs1335256	-0.00358673	0.00103	T	C	0.696	0.000523864	2200007
Height_PMID36224396	rs10759982	-0.0037978	0.00103	T	C	0.699	0.000222057	2200007
Height_PMID36224396	rs2416658	-0.00357889	0.00103	T	C	0.7	0.000484871	2200007
Height_PMID36224396	rs10818193	-0.00356994	0.00103	A	G	0.7	0.000506539	2200007
Height_PMID36224396	rs10124617	-0.00342746	0.00103	T	C	0.701	0.000893643	2200007
Height_PMID36224396	rs13288491	0.00538066	0.00161	T	C	0.0945	0.000862464	2200007
Height_PMID36224396	rs12003456	-0.0039027	0.00119	A	T	0.192	0.0010749	2200007
Height_PMID36224396	rs3750473	-0.00395139	0.00118	G	T	0.193	0.000804936	2200007
Height_PMID36224396	rs2900156	-0.00392113	0.00112	G	A	0.248	0.000437712	2200007
Height_PMID36224396	rs12376712	0.00623924	0.00195	T	A	0.0711	0.00134776	2200007
Height_PMID36224396	rs6478389	0.011634	0.00353	C	T	0.0309	0.000966078	2200007
Height_PMID36224396	rs2807724	-0.017882	0.00405	G	A	0.962	1.01253e-05	2200007
Height_PMID36224396	rs17220604	0.0041921	0.00125	C	T	0.182	0.000797452	2200007
Height_PMID36224396	rs2159639	-0.00399434	0.00119	A	G	0.219	0.000825964	2200007
Height_PMID36224396	rs17134	-0.00413806	0.00121	T	G	0.193	0.000595437	2200007
Height_PMID36224396	rs115795	0.00367654	0.00111	G	A	0.76	0.000917127	2200007
Height_PMID36224396	rs1412521	-0.00328759	0.00102	A	G	0.635	0.00121946	2200007
Height_PMID36224396	rs2286791	-0.00486606	0.00111	C	T	0.242	1.23596e-05	2200007
Height_PMID36224396	rs230107	0.0055735	0.00168	G	A	0.103	0.000890934	2200007
Height_PMID36224396	rs230104	0.00578651	0.00179	C	A	0.0855	0.00125157	2200007
Height_PMID36224396	rs28453	0.00573238	0.00168	C	T	0.104	0.000641662	2200007
Height_PMID36224396	rs10984554	-0.00631047	0.00197	A	G	0.059	0.00138228	2200007
Height_PMID36224396	rs10984556	-0.00631641	0.00197	G	T	0.0589	0.0013673	2200007
Height_PMID36224396	rs7032085	-0.00708437	0.002	T	G	0.0585	0.000402745	2200007
Height_PMID36224396	rs7032141	-0.0065495	0.002	G	A	0.0584	0.00103149	2200007
Height_PMID36224396	rs10984559	-0.00693691	0.00202	A	G	0.0572	0.000596571	2200007
Height_PMID36224396	rs10984561	-0.00686096	0.00204	T	C	0.057	0.000755739	2200007
Height_PMID36224396	rs1331611	-0.0140318	0.0039	T	G	0.973	0.000320369	2200007
Height_PMID36224396	rs10818334	-0.00323929	0.00102	C	A	0.43	0.00143127	2200007
Height_PMID36224396	rs7030915	0.00313166	0.000952	T	C	0.568	0.000998344	2200007
Height_PMID36224396	rs10115460	0.00320632	0.00095	T	C	0.572	0.000740795	2200007
Height_PMID36224396	rs10984672	-0.00463511	0.00123	T	C	0.184	0.000167625	2200007
Height_PMID36224396	rs4836779	0.0031656	0.000947	T	G	0.572	0.000830638	2200007
Height_PMID36224396	rs10984700	-0.00386874	0.0012	T	C	0.195	0.00121828	2200007
Height_PMID36224396	rs2151641	-0.00408218	0.00121	A	G	0.188	0.000756257	2200007
Height_PMID36224396	rs10984711	-0.00511757	0.00141	T	C	0.126	0.000296574	2200007
Height_PMID36224396	rs1333859	0.00337643	0.00105	G	A	0.724	0.00128292	2200007
Height_PMID36224396	rs1333916	0.00362215	0.00105	A	G	0.726	0.000545881	2200007
Height_PMID36224396	rs2151637	0.0332288	0.009	C	T	0.0137	0.000222715	2200007
Height_PMID36224396	rs10984755	0.00912844	0.00162	A	G	0.094	1.6478e-08	2200007
Height_PMID36224396	rs10984756	0.00915552	0.00162	G	C	0.0941	1.49973e-08	2200007
Height_PMID36224396	rs10984757	0.00917946	0.00162	T	C	0.094	1.38228e-08	2200007
Height_PMID36224396	rs11794984	-0.0142644	0.00102	T	C	0.56	1.31555e-44	2200007
Height_PMID36224396	rs10984766	-0.00431683	0.00113	G	A	0.344	0.000127815	2200007
Height_PMID36224396	rs2151642	-0.00723193	0.000981	T	A	0.574	1.71829e-13	2200007
Height_PMID36224396	rs4837685	-0.00703135	0.000992	A	G	0.584	1.34843e-12	2200007
Height_PMID36224396	rs952191	-0.00774263	0.00097	A	T	0.555	1.41994e-15	2200007
Height_PMID36224396	rs7018808	-0.00748099	0.000974	G	A	0.548	1.54533e-14	2200007
Height_PMID36224396	rs7851213	-0.00776538	0.000975	A	G	0.541	1.67404e-15	2200007
Height_PMID36224396	rs7034243	0.00555383	0.000985	G	A	0.394	1.70416e-08	2200007
Height_PMID36224396	rs10818407	0.00373973	0.00114	T	C	0.252	0.00106889	2200007
Height_PMID36224396	rs949900	0.00406285	0.00112	C	T	0.265	0.000288419	2200007
Height_PMID36224396	rs2416724	0.00399151	0.00104	A	G	0.302	0.000129084	2200007
Height_PMID36224396	rs10818410	0.00459085	0.00107	G	A	0.277	1.9158e-05	2200007
Height_PMID36224396	rs2416726	0.00461913	0.00105	C	T	0.304	1.04284e-05	2200007
Height_PMID36224396	rs10435885	0.00444547	0.00114	T	C	0.23	0.000101545	2200007
Height_PMID36224396	rs4560862	0.00392369	0.00108	A	T	0.729	0.000296281	2200007
Height_PMID36224396	rs6478449	0.00388765	0.00108	C	T	0.729	0.000334383	2200007
Height_PMID36224396	rs2416734	0.00383719	0.0011	C	T	0.274	0.000478648	2200007
Height_PMID36224396	rs10818412	0.00388505	0.00115	T	C	0.236	0.000759467	2200007
Height_PMID36224396	rs2416735	0.00417447	0.00108	C	A	0.736	0.000107306	2200007
Height_PMID36224396	rs7872465	0.00381537	0.00107	T	C	0.731	0.000367012	2200007
Height_PMID36224396	rs10760072	0.00377718	0.00107	T	C	0.731	0.000425973	2200007
Height_PMID36224396	rs2416738	0.00382078	0.000991	T	A	0.355	0.000115059	2200007
Height_PMID36224396	rs2416742	0.0035456	0.00099	C	A	0.351	0.000343249	2200007
Height_PMID36224396	rs2900168	0.00357829	0.00102	T	C	0.677	0.000433931	2200007
Height_PMID36224396	rs2416750	0.0147483	0.00431	T	G	0.0265	0.000622017	2200007
Height_PMID36224396	rs7469446	0.0165793	0.00505	C	A	0.0176	0.00102393	2200007
Height_PMID36224396	rs10984847	0.00454632	0.00142	T	C	0.148	0.00137964	2200007
Height_PMID36224396	rs4837732	0.00540374	0.00143	T	C	0.865	0.000153518	2200007
Height_PMID36224396	rs200551	0.00787435	0.0022	A	G	0.0628	0.000340891	2200007
Height_PMID36224396	rs846814	0.00767855	0.00211	C	A	0.074	0.000278985	2200007
Height_PMID36224396	rs846825	0.00731642	0.00212	G	C	0.0697	0.000566017	2200007
Height_PMID36224396	rs200547	0.00751857	0.00208	G	C	0.0727	0.000307328	2200007
Height_PMID36224396	rs4837763	-0.00434392	0.00118	T	C	0.216	0.00023661	2200007
Height_PMID36224396	rs10760097	-0.00452778	0.00103	C	T	0.703	1.11777e-05	2200007
Height_PMID36224396	rs7852100	-0.0043533	0.00101	G	A	0.695	1.70287e-05	2200007
Height_PMID36224396	rs7859743	-0.00443278	0.00101	G	A	0.694	1.25565e-05	2200007
Height_PMID36224396	rs10429579	-0.00356522	0.00107	C	A	0.741	0.000834865	2200007
Height_PMID36224396	rs2282168	-0.00411229	0.00116	G	C	0.799	0.000392506	2200007
Height_PMID36224396	rs914593	-0.00394169	0.00116	C	G	0.798	0.000666457	2200007
Height_PMID36224396	rs7868021	-0.00775876	0.00221	G	A	0.949	0.00044868	2200007
Height_PMID36224396	rs6478475	0.00845437	0.00238	T	C	0.045	0.00038763	2200007
Height_PMID36224396	rs7871099	0.00903049	0.0024	A	T	0.0444	0.00017332	2200007
Height_PMID36224396	rs7863555	0.00778283	0.0023	C	G	0.0501	0.000728292	2200007
Height_PMID36224396	rs944642	-0.0083654	0.00171	C	G	0.113	1.06156e-06	2200007
Height_PMID36224396	rs3780679	0.00812054	0.0024	G	C	0.0433	0.000706683	2200007
Height_PMID36224396	rs4837771	-0.00509972	0.000958	C	T	0.525	1.00526e-07	2200007
Height_PMID36224396	rs2501727	0.00481174	0.00141	G	A	0.15	0.000638128	2200007
Height_PMID36224396	rs7869290	-0.0037623	0.00104	C	T	0.32	0.000312461	2200007
Height_PMID36224396	rs7046829	0.00799438	0.00237	A	T	0.0455	0.000744327	2200007
Height_PMID36224396	rs7034339	0.0170333	0.00478	C	T	0.0298	0.000365112	2200007
Height_PMID36224396	rs7026746	0.0178735	0.00466	C	A	0.035	0.000123782	2200007
Height_PMID36224396	rs10984946	0.0102006	0.00169	A	C	0.0852	1.53621e-09	2200007
Height_PMID36224396	rs10818462	-0.00574827	0.00102	C	T	0.399	1.91448e-08	2200007
Height_PMID36224396	rs7854663	-0.0053477	0.00168	C	T	0.896	0.00150095	2200007
Height_PMID36224396	rs914617	-0.00539728	0.00169	C	T	0.896	0.00136044	2200007
Height_PMID36224396	rs954214	-0.00535175	0.00169	C	T	0.897	0.00153958	2200007
Height_PMID36224396	rs10818467	-0.0057515	0.00168	T	C	0.894	0.000632931	2200007
Height_PMID36224396	rs7045249	-0.00555435	0.00169	C	T	0.896	0.00101524	2200007
Height_PMID36224396	rs10739568	-0.00536252	0.00169	G	T	0.896	0.00154933	2200007
Height_PMID36224396	rs7861226	0.0123394	0.00104	A	C	0.316	1.36156e-32	2200007
Height_PMID36224396	rs10616	-0.015821	0.00104	C	T	0.656	1.25599e-52	2200007
Height_PMID36224396	rs1324475	-0.0092363	0.00102	T	C	0.486	1.58832e-19	2200007
Height_PMID36224396	rs1324473	-0.0157493	0.00102	C	T	0.656	1.46098e-53	2200007
Height_PMID36224396	rs10760110	-0.0144861	0.00102	T	C	0.676	1.00534e-45	2200007
Height_PMID36224396	rs2274144	0.00688309	0.00183	G	A	0.0745	0.000167674	2200007
Height_PMID36224396	rs1530370	-0.0146789	0.00102	T	C	0.678	1.4103e-46	2200007
Height_PMID36224396	rs1867254	-0.01467	0.00102	T	C	0.675	1.11103e-46	2200007
Height_PMID36224396	rs4837790	-0.016112	0.00103	T	C	0.655	1.76649e-55	2200007
Height_PMID36224396	rs966396	-0.0147891	0.00102	C	T	0.676	1.43723e-47	2200007
Height_PMID36224396	rs16910043	0.0188737	0.00505	C	T	0.0198	0.000186051	2200007
Height_PMID36224396	rs4836830	-0.0150572	0.00102	G	A	0.667	1.55648e-49	2200007
Height_PMID36224396	rs10985008	-0.0148034	0.00102	A	G	0.652	1.26426e-47	2200007
Height_PMID36224396	rs10985013	0.0108081	0.00141	A	T	0.125	1.90117e-14	2200007
Height_PMID36224396	rs10985014	0.0108351	0.00141	G	A	0.125	1.60371e-14	2200007
Height_PMID36224396	rs10985016	0.0110717	0.00139	A	G	0.131	1.89362e-15	2200007
Height_PMID36224396	rs10985021	0.012983	0.0014	G	T	0.128	1.53317e-20	2200007
Height_PMID36224396	rs3814536	0.013337	0.00139	C	A	0.128	1.09099e-21	2200007
Height_PMID36224396	rs10985030	0.0133677	0.0014	C	A	0.126	1.48359e-21	2200007
Height_PMID36224396	rs13300027	0.0133505	0.0014	A	G	0.127	1.29709e-21	2200007
Height_PMID36224396	rs10985034	0.0133951	0.0014	A	C	0.126	1.29797e-21	2200007
Height_PMID36224396	rs10985036	0.01332	0.0014	C	A	0.128	1.52952e-21	2200007
Height_PMID36224396	rs7026635	-0.00790658	0.00107	A	G	0.723	1.25147e-13	2200007
Height_PMID36224396	rs10985044	0.0134138	0.0014	A	G	0.126	1.28422e-21	2200007
Height_PMID36224396	rs10760117	-0.0134659	0.000963	G	T	0.549	1.79093e-44	2200007
Height_PMID36224396	rs12553812	-0.00640115	0.002	C	T	0.0748	0.00133499	2200007
Height_PMID36224396	rs10985054	0.0131566	0.00138	T	C	0.131	1.8875e-21	2200007
Height_PMID36224396	rs10985060	0.0133589	0.0014	C	T	0.127	1.21802e-21	2200007
Height_PMID36224396	rs1837	-0.00750106	0.00106	G	A	0.712	1.16366e-12	2200007
Height_PMID36224396	rs34475697	0.00917316	0.0019	G	A	0.074	1.41518e-06	2200007
Height_PMID36224396	rs10818482	-0.00578139	0.000961	G	A	0.549	1.78798e-09	2200007
Height_PMID36224396	rs6478485	0.0155645	0.00155	A	G	0.118	1.10892e-23	2200007
Height_PMID36224396	rs6478488	0.00881612	0.0023	T	C	0.0646	0.00012236	2200007
Height_PMID36224396	rs7025182	0.00891962	0.0023	C	G	0.0638	0.000104549	2200007
Height_PMID36224396	rs10118357	-0.00583314	0.000968	A	G	0.531	1.69409e-09	2200007
Height_PMID36224396	rs10760130	-0.00584048	0.000967	A	G	0.532	1.54147e-09	2200007
Height_PMID36224396	rs12237774	0.00842572	0.0025	T	C	0.0498	0.000746561	2200007
Height_PMID36224396	rs12235400	0.0085003	0.00252	T	C	0.0494	0.000759759	2200007
Height_PMID36224396	rs7026551	0.0105721	0.00117	C	A	0.218	1.55413e-19	2200007
Height_PMID36224396	rs16910255	0.0183372	0.00165	T	C	0.0867	1.44059e-28	2200007
Height_PMID36224396	rs12685344	0.0181019	0.00167	A	G	0.0843	1.84297e-27	2200007
Height_PMID36224396	rs993247	-0.00619928	0.000969	G	A	0.442	1.58375e-10	2200007
Height_PMID36224396	rs17220750	-0.00569634	0.00174	A	G	0.0876	0.00109277	2200007
Height_PMID36224396	rs3747843	-0.00515157	0.000977	G	A	0.518	1.32633e-07	2200007
Height_PMID36224396	rs2296078	-0.00547307	0.000973	T	C	0.437	1.84627e-08	2200007
Height_PMID36224396	rs10760153	-0.00560157	0.000981	C	T	0.433	1.113e-08	2200007
Height_PMID36224396	rs10760155	-0.00555657	0.000981	A	T	0.433	1.47542e-08	2200007
Height_PMID36224396	rs942152	-0.00676089	0.001	T	C	0.609	1.50855e-11	2200007
Height_PMID36224396	rs10818516	-0.00430576	0.000975	A	G	0.445	1.00334e-05	2200007
Height_PMID36224396	rs2078141	-0.00386427	0.00101	C	T	0.421	0.000139309	2200007
Height_PMID36224396	rs2304393	0.00715428	0.00217	T	C	0.0546	0.000981767	2200007
Height_PMID36224396	rs10985207	0.00728356	0.00216	G	A	0.0554	0.000726506	2200007
Height_PMID36224396	rs306768	0.0094315	0.00122	C	T	0.82	1.30598e-14	2200007
Height_PMID36224396	rs216784	0.00940716	0.00122	T	C	0.82	1.5096e-14	2200007
Height_PMID36224396	rs16910559	0.007815	0.00215	A	G	0.0544	0.000286202	2200007
Height_PMID36224396	rs17086	-0.00552407	0.00097	G	A	0.376	1.21551e-08	2200007
Height_PMID36224396	rs306798	-0.00812484	0.00101	T	C	0.317	1.0702e-15	2200007
Height_PMID36224396	rs167396	-0.00731691	0.00121	C	A	0.185	1.52693e-09	2200007
Height_PMID36224396	rs10818531	0.0079699	0.00216	T	C	0.0542	0.000219255	2200007
Height_PMID36224396	rs2793265	-0.00705513	0.000995	C	A	0.377	1.35987e-12	2200007
Height_PMID36224396	rs10985227	0.00711422	0.00224	C	A	0.0489	0.00146462	2200007
Height_PMID36224396	rs306794	-0.00733842	0.00205	T	C	0.0629	0.000348095	2200007
Height_PMID36224396	rs2153623	-0.00618749	0.00186	C	T	0.0739	0.000900504	2200007
Height_PMID36224396	rs216783	-0.00861283	0.00112	G	T	0.275	1.16544e-14	2200007
Height_PMID36224396	rs7044653	-0.00597025	0.00104	T	C	0.296	1.00756e-08	2200007
Height_PMID36224396	rs871670	-0.0063226	0.00105	G	T	0.292	1.49292e-09	2200007
Height_PMID36224396	rs10985274	0.00702503	0.000955	T	G	0.555	1.91844e-13	2200007
Height_PMID36224396	rs7029360	-0.00544862	0.000952	G	A	0.464	1.05494e-08	2200007
Height_PMID36224396	rs10818564	-0.0095543	0.00112	G	T	0.271	1.56645e-17	2200007
Height_PMID36224396	rs7026783	0.00579544	0.000949	G	C	0.525	1.02231e-09	2200007
Height_PMID36224396	rs623439	-0.00913919	0.0011	C	G	0.298	1.23213e-16	2200007
Height_PMID36224396	rs7867582	0.00880089	0.00278	T	C	0.0324	0.0015296	2200007
Height_PMID36224396	rs6478519	0.00901418	0.00278	G	A	0.0326	0.00118505	2200007
Height_PMID36224396	rs10985320	0.00441552	0.0012	C	T	0.191	0.000236827	2200007
Height_PMID36224396	rs914388	0.00410854	0.0012	A	G	0.548	0.000645766	2200007
Height_PMID36224396	rs603757	-0.00431586	0.00123	C	T	0.425	0.000449556	2200007
Height_PMID36224396	rs878708	-0.00321703	0.00101	A	G	0.405	0.00147799	2200007
Height_PMID36224396	rs514823	-0.00445997	0.00128	T	C	0.188	0.000497697	2200007
Height_PMID36224396	rs2777310	0.00733739	0.000989	A	G	0.356	1.19445e-13	2200007
Height_PMID36224396	rs12554667	-0.00698296	0.00104	T	G	0.363	1.56597e-11	2200007
Height_PMID36224396	rs2051053	0.00426435	0.000971	C	T	0.566	1.13322e-05	2200007
Height_PMID36224396	rs12003143	0.0132273	0.00273	G	A	0.0347	1.25017e-06	2200007
Height_PMID36224396	rs34761090	0.0107739	0.00302	A	T	0.028	0.000356993	2200007
Height_PMID36224396	rs12685856	0.00610488	0.00183	T	C	0.0859	0.000858262	2200007
Height_PMID36224396	rs10116069	0.00461644	0.00135	T	C	0.181	0.000637576	2200007
Height_PMID36224396	rs13298566	0.00344612	0.00104	T	G	0.325	0.000920054	2200007
Height_PMID36224396	rs13289318	0.00385478	0.00104	G	A	0.331	0.000196105	2200007
Height_PMID36224396	rs10818618	0.00572876	0.00118	C	A	0.204	1.09559e-06	2200007
Height_PMID36224396	rs10513389	0.00611625	0.00116	A	G	0.207	1.42021e-07	2200007
Height_PMID36224396	rs1330338	0.004058	0.00105	G	A	0.343	0.00010311	2200007
Height_PMID36224396	rs7860331	0.00388559	0.00103	C	T	0.337	0.000167032	2200007
Height_PMID36224396	rs10120546	0.0038498	0.00103	C	G	0.335	0.000192912	2200007
Height_PMID36224396	rs10985526	0.00359332	0.00101	G	A	0.363	0.000381706	2200007
Height_PMID36224396	rs12551572	0.00408564	0.00107	G	T	0.287	0.000127928	2200007
Height_PMID36224396	rs13287142	0.00503731	0.00114	G	A	0.232	1.01178e-05	2200007
Height_PMID36224396	rs10985546	0.00343341	0.000982	G	A	0.532	0.000469175	2200007
Height_PMID36224396	rs1124729	0.00360205	0.000969	A	G	0.566	0.000202681	2200007
Height_PMID36224396	rs9775695	0.0037677	0.00117	T	C	0.525	0.00130099	2200007
Height_PMID36224396	rs4679	0.00350027	0.000976	T	C	0.528	0.000333285	2200007
Height_PMID36224396	rs10985554	0.0035361	0.000994	G	A	0.401	0.000372129	2200007
Height_PMID36224396	rs13296237	0.00367244	0.000974	A	G	0.43	0.000163205	2200007
Height_PMID36224396	rs1411444	0.00357524	0.000973	G	A	0.432	0.000238647	2200007
Height_PMID36224396	rs10818642	0.00429452	0.000984	A	G	0.421	1.28476e-05	2200007
Height_PMID36224396	rs2039197	0.00383766	0.00108	G	A	0.743	0.00039098	2200007
Height_PMID36224396	rs870272	0.00444537	0.00103	T	C	0.521	1.59985e-05	2200007
Height_PMID36224396	rs10985563	0.00418167	0.000958	T	C	0.542	1.28307e-05	2200007
Height_PMID36224396	rs3750486	-0.00565944	0.00168	A	G	0.0915	0.000771873	2200007
Height_PMID36224396	rs10818649	0.00399244	0.00116	T	C	0.525	0.000547529	2200007
Height_PMID36224396	rs12555156	-0.0040557	0.00125	A	G	0.193	0.00118907	2200007
Height_PMID36224396	rs3763649	-0.00537641	0.00152	T	C	0.118	0.00042231	2200007
Height_PMID36224396	rs10306130	0.0108737	0.00343	C	T	0.038	0.00152723	2200007
Height_PMID36224396	rs237623	0.00509885	0.00135	A	G	0.175	0.000154664	2200007
Height_PMID36224396	rs237627	0.0142701	0.00423	G	A	0.034	0.00074125	2200007
Height_PMID36224396	rs7045172	0.010201	0.00307	T	G	0.0413	0.000906799	2200007
Height_PMID36224396	rs7037776	0.0205518	0.00233	C	T	0.0507	1.13094e-18	2200007
Height_PMID36224396	rs10818754	-0.00736743	0.00138	C	T	0.145	1.02528e-07	2200007
Height_PMID36224396	rs10985796	0.0203863	0.00214	A	G	0.0861	1.31913e-21	2200007
Height_PMID36224396	rs733329	0.0166541	0.00136	C	T	0.195	1.92057e-34	2200007
Height_PMID36224396	rs2252419	-0.0106342	0.00291	G	A	0.97	0.000260384	2200007
Height_PMID36224396	rs2251495	-0.0167529	0.00133	A	G	0.772	1.64064e-36	2200007
Height_PMID36224396	rs10985820	0.00867442	0.00199	G	A	0.0669	1.24807e-05	2200007
Height_PMID36224396	rs10818762	0.00849059	0.00198	G	A	0.0668	1.87302e-05	2200007
Height_PMID36224396	rs3824535	0.016185	0.00132	G	T	0.221	1.67829e-34	2200007
Height_PMID36224396	rs10985822	0.00685189	0.00182	A	G	0.0756	0.000167378	2200007
Height_PMID36224396	rs16912361	0.0121909	0.0033	T	C	0.0218	0.000218876	2200007
Height_PMID36224396	rs41319751	0.0121627	0.00328	C	T	0.022	0.000211131	2200007
Height_PMID36224396	rs3758332	0.0197092	0.00131	T	G	0.258	1.81956e-51	2200007
Height_PMID36224396	rs7039725	0.028387	0.00419	T	C	0.0314	1.1815e-11	2200007
Height_PMID36224396	rs10985840	0.00846977	0.00197	A	G	0.0674	1.76301e-05	2200007
Height_PMID36224396	rs12002865	0.00843068	0.00197	A	G	0.0673	1.89169e-05	2200007
Height_PMID36224396	rs4838029	0.0158484	0.00135	C	A	0.211	1.00723e-31	2200007
Height_PMID36224396	rs3887115	0.0271499	0.00444	G	A	0.0333	1.00813e-09	2200007
Height_PMID36224396	rs700065	-0.0206728	0.00133	T	G	0.735	1.75747e-54	2200007
Height_PMID36224396	rs803714	-0.0165378	0.00135	G	A	0.78	1.19626e-34	2200007
Height_PMID36224396	rs700080	-0.0193359	0.00135	C	T	0.762	1.21714e-46	2200007
Height_PMID36224396	rs700081	-0.0166038	0.00135	G	A	0.785	1.09082e-34	2200007
Height_PMID36224396	rs700084	-0.0103932	0.00315	C	A	0.975	0.000986478	2200007
Height_PMID36224396	rs700088	-0.0204434	0.00133	C	T	0.735	1.3112e-53	2200007
Height_PMID36224396	rs3824534	0.01224	0.00328	A	G	0.0222	0.000186588	2200007
Height_PMID36224396	rs803732	-0.0161449	0.00121	A	G	0.68	1.02201e-40	2200007
Height_PMID36224396	rs7044347	0.0188019	0.00131	G	A	0.267	1.40399e-46	2200007
Height_PMID36224396	rs4836913	0.0190568	0.00205	C	T	0.121	1.22711e-20	2200007
Height_PMID36224396	rs803736	-0.0196737	0.00133	A	G	0.724	1.32008e-49	2200007
Height_PMID36224396	rs7875920	0.0281712	0.00416	A	G	0.0313	1.23243e-11	2200007
Height_PMID36224396	rs3860155	0.0183635	0.00193	C	T	0.126	1.84553e-21	2200007
Height_PMID36224396	rs10985908	0.00759337	0.00197	T	C	0.0664	0.000119643	2200007
Height_PMID36224396	rs7021257	0.0111786	0.00175	T	G	0.0941	1.70499e-10	2200007
Height_PMID36224396	rs7870805	0.0239193	0.00162	G	A	0.195	1.47021e-49	2200007
Height_PMID36224396	rs6478601	0.0200336	0.00354	C	T	0.0395	1.50653e-08	2200007
Height_PMID36224396	rs10985915	0.0153281	0.00153	G	A	0.139	1.18824e-23	2200007
Height_PMID36224396	rs16926316	0.0122306	0.00333	T	C	0.021	0.000239652	2200007
Height_PMID36224396	rs16926326	0.0142912	0.00328	G	C	0.0504	1.31567e-05	2200007
Height_PMID36224396	rs1105224	0.00344624	0.000966	G	A	0.384	0.000358978	2200007
Height_PMID36224396	rs12002538	0.00570819	0.00163	A	G	0.0899	0.000474247	2200007
Height_PMID36224396	rs7026808	0.00528394	0.00163	T	C	0.0934	0.00114914	2200007
Height_PMID36224396	rs1110320	-0.00379342	0.00101	A	C	0.57	0.000170848	2200007
Height_PMID36224396	rs10760289	-0.00435322	0.00102	C	A	0.653	1.89362e-05	2200007
Height_PMID36224396	rs7874087	0.00680186	0.00195	A	G	0.0614	0.000501188	2200007
Height_PMID36224396	rs7874009	0.00681242	0.00195	T	C	0.0614	0.000490959	2200007
Height_PMID36224396	rs2808399	-0.00439481	0.00102	A	G	0.673	1.65338e-05	2200007
Height_PMID36224396	rs12338471	0.00531858	0.00161	C	T	0.0952	0.000963107	2200007
Height_PMID36224396	rs2772213	-0.0052272	0.00135	G	A	0.856	0.000109568	2200007
Height_PMID36224396	rs7026921	0.00542257	0.00104	G	A	0.306	1.85616e-07	2200007
Height_PMID36224396	rs10986042	0.00792423	0.00182	A	G	0.0754	1.36101e-05	2200007
Height_PMID36224396	rs1888027	0.00553401	0.00104	A	G	0.307	1.05521e-07	2200007
Height_PMID36224396	rs17213537	0.00867418	0.00181	C	T	0.0717	1.67929e-06	2200007
Height_PMID36224396	rs7048972	0.00589721	0.00167	T	C	0.0855	0.000400516	2200007
Height_PMID36224396	rs10986066	0.00815609	0.00136	C	T	0.142	1.94753e-09	2200007
Height_PMID36224396	rs10986070	0.00357113	0.000989	C	T	0.373	0.000303722	2200007
Height_PMID36224396	rs7852243	0.00484071	0.001	T	C	0.376	1.32566e-06	2200007
Height_PMID36224396	rs10124888	0.00388197	0.00102	C	T	0.344	0.000131954	2200007
Height_PMID36224396	rs879070	0.00475361	0.000997	C	T	0.379	1.83959e-06	2200007
Height_PMID36224396	rs913783	0.0047744	0.000996	G	A	0.379	1.64394e-06	2200007
Height_PMID36224396	rs10986087	0.00357108	0.00104	T	C	0.292	0.000616955	2200007
Height_PMID36224396	rs7046260	0.0174046	0.00547	A	G	0.0177	0.00147143	2200007
Height_PMID36224396	rs10760296	0.00568568	0.00117	G	A	0.209	1.27866e-06	2200007
Height_PMID36224396	rs10760297	0.00569666	0.00117	G	A	0.209	1.21467e-06	2200007
Height_PMID36224396	rs4838077	0.00656065	0.00124	C	T	0.175	1.20067e-07	2200007
Height_PMID36224396	rs7034451	0.00656121	0.00124	C	T	0.174	1.23575e-07	2200007
Height_PMID36224396	rs7868740	0.00723506	0.00106	G	A	0.302	1.07596e-11	2200007
Height_PMID36224396	rs10818865	0.00844844	0.00114	G	A	0.23	1.27529e-13	2200007
Height_PMID36224396	rs7850520	0.00715343	0.00106	G	A	0.304	1.6321e-11	2200007
Height_PMID36224396	rs17217105	0.00766394	0.00202	G	A	0.0556	0.000143112	2200007
Height_PMID36224396	rs1778890	0.00750283	0.00117	C	T	0.228	1.23239e-10	2200007
Height_PMID36224396	rs1752156	0.0053013	0.0012	C	T	0.206	1.05435e-05	2200007
Height_PMID36224396	rs10453237	0.0107556	0.00244	A	G	0.041	1.07887e-05	2200007
Height_PMID36224396	rs10986105	0.00826041	0.00229	G	T	0.0461	0.00030295	2200007
Height_PMID36224396	rs10818872	0.00824475	0.00229	C	T	0.0461	0.000313974	2200007
Height_PMID36224396	rs1778896	0.0113078	0.00232	A	G	0.0559	1.0576e-06	2200007
Height_PMID36224396	rs10513424	0.00899113	0.00238	C	T	0.0421	0.00015699	2200007
Height_PMID36224396	rs1752165	0.00932434	0.00126	C	T	0.188	1.63645e-13	2200007
Height_PMID36224396	rs1752166	0.00931923	0.00126	G	T	0.188	1.68944e-13	2200007
Height_PMID36224396	rs10986107	0.00897096	0.00238	A	G	0.0421	0.000162959	2200007
Height_PMID36224396	rs10986110	0.00831938	0.00228	C	T	0.0491	0.000271604	2200007
Height_PMID36224396	rs2489159	0.0052205	0.00148	C	T	0.122	0.000425773	2200007
Height_PMID36224396	rs1927239	0.00861548	0.00151	T	G	0.13	1.16773e-08	2200007
Height_PMID36224396	rs543070	0.00942513	0.00133	G	A	0.17	1.19718e-12	2200007
Height_PMID36224396	rs7872475	0.00931947	0.0024	G	A	0.0393	0.000105353	2200007
Height_PMID36224396	rs682929	0.00980816	0.00133	C	T	0.172	1.70687e-13	2200007
Height_PMID36224396	rs591168	0.00574178	0.00172	T	C	0.0844	0.000837161	2200007
Height_PMID36224396	rs2536951	0.00787911	0.00112	G	A	0.27	1.86127e-12	2200007
Height_PMID36224396	rs2041545	0.00984379	0.00134	T	C	0.171	1.85182e-13	2200007
Height_PMID36224396	rs10986136	0.00908156	0.00244	A	G	0.0412	0.000194578	2200007
Height_PMID36224396	rs12115297	0.0122868	0.00215	T	C	0.0533	1.18319e-08	2200007
Height_PMID36224396	rs10986138	0.0089923	0.00245	G	A	0.0409	0.00023677	2200007
Height_PMID36224396	rs3739827	0.00384165	0.0012	A	G	0.204	0.0014241	2200007
Height_PMID36224396	rs7872162	0.00847744	0.00248	G	A	0.0398	0.000633338	2200007
Height_PMID36224396	rs6478632	0.00839661	0.00248	A	G	0.0399	0.000721858	2200007
Height_PMID36224396	rs7863362	0.0083203	0.00249	A	C	0.0399	0.00082634	2200007
Height_PMID36224396	rs12339050	0.0262012	0.00608	A	G	0.0139	1.64359e-05	2200007
Height_PMID36224396	rs4838084	0.0065355	0.00116	A	G	0.22	1.73541e-08	2200007
Height_PMID36224396	rs3983857	-0.00500765	0.00105	A	G	0.702	1.94093e-06	2200007
Height_PMID36224396	rs12380452	-0.00558591	0.000985	G	C	0.55	1.43086e-08	2200007
Height_PMID36224396	rs4838090	-0.00538617	0.00101	G	A	0.636	1.07179e-07	2200007
Height_PMID36224396	rs4836950	-0.00515449	0.000977	T	C	0.543	1.31433e-07	2200007
Height_PMID36224396	rs1887343	-0.00403042	0.00127	A	G	0.672	0.00148026	2200007
Height_PMID36224396	rs969585	-0.0046246	0.000964	C	T	0.587	1.60304e-06	2200007
Height_PMID36224396	rs3780680	-0.00340531	0.000948	C	T	0.513	0.000329151	2200007
Height_PMID36224396	rs4836956	-0.00381008	0.000989	T	C	0.434	0.000117822	2200007
Height_PMID36224396	rs917782	-0.00379662	0.000999	C	T	0.434	0.00014431	2200007
Height_PMID36224396	rs1555972	-0.00397963	0.00103	C	T	0.653	0.000112507	2200007
Height_PMID36224396	rs7860242	-0.00311915	0.000981	T	C	0.615	0.00147279	2200007
Height_PMID36224396	rs2025820	-0.00357267	0.000957	C	A	0.591	0.000188817	2200007
Height_PMID36224396	rs2025821	-0.00339778	0.000956	A	G	0.588	0.000378726	2200007
Height_PMID36224396	rs2025822	-0.00343338	0.000956	A	G	0.588	0.000328669	2200007
Height_PMID36224396	rs7848374	0.00315469	0.000976	G	A	0.379	0.0012279	2200007
Height_PMID36224396	rs3911982	0.00354454	0.00102	A	G	0.307	0.000537776	2200007
Height_PMID36224396	rs3861868	-0.00324625	0.000956	A	G	0.594	0.000684422	2200007
Height_PMID36224396	rs2416910	-0.00472649	0.0011	G	C	0.26	1.78895e-05	2200007
Height_PMID36224396	rs2638384	0.00322407	0.000993	A	G	0.6	0.00116997	2200007
Height_PMID36224396	rs2807590	0.00324289	0.000993	A	C	0.6	0.0010945	2200007
Height_PMID36224396	rs2452174	0.00351697	0.0011	C	T	0.251	0.00145311	2200007
Height_PMID36224396	rs16927230	0.0161723	0.00473	C	A	0.0248	0.000624108	2200007
Height_PMID36224396	rs7044794	0.0160111	0.00472	C	T	0.0232	0.000696337	2200007
Height_PMID36224396	rs7861786	0.00344503	0.00104	T	G	0.286	0.000912333	2200007
Height_PMID36224396	rs10986285	-0.00365386	0.000943	G	A	0.506	0.000107596	2200007
Height_PMID36224396	rs4838141	-0.00567284	0.001	C	T	0.657	1.63233e-08	2200007
Height_PMID36224396	rs4838142	-0.0056418	0.001	C	T	0.658	1.95613e-08	2200007
Height_PMID36224396	rs2065221	-0.00466732	0.000969	G	A	0.615	1.46552e-06	2200007
Height_PMID36224396	rs2282085	-0.003583	0.000991	G	A	0.338	0.000298741	2200007
Height_PMID36224396	rs10760344	-0.00337424	0.00102	T	G	0.311	0.000889964	2200007
Height_PMID36224396	rs7853472	-0.00348064	0.000982	A	G	0.361	0.000393119	2200007
Height_PMID36224396	rs10760345	-0.00377789	0.00101	G	A	0.327	0.000193032	2200007
Height_PMID36224396	rs944339	-0.00407639	0.000953	T	C	0.475	1.87309e-05	2200007
Height_PMID36224396	rs2026191	-0.00477728	0.000984	C	T	0.623	1.20816e-06	2200007
Height_PMID36224396	rs4838157	-0.00473492	0.00097	G	T	0.586	1.0445e-06	2200007
Height_PMID36224396	rs2274780	-0.0037232	0.000967	C	T	0.496	0.000118422	2200007
Height_PMID36224396	rs4838161	-0.00369629	0.000959	G	T	0.473	0.00011585	2200007
Height_PMID36224396	rs2274782	-0.00326189	0.000987	T	C	0.362	0.000949788	2200007
Height_PMID36224396	rs3780201	0.00335099	0.000958	C	T	0.512	0.000470948	2200007
Height_PMID36224396	rs7045589	0.00316786	0.00096	T	C	0.509	0.000966195	2200007
Height_PMID36224396	rs2416	0.00308456	0.000957	G	A	0.511	0.00126544	2200007
Height_PMID36224396	rs12555646	-0.00646034	0.00204	T	C	0.085	0.00153563	2200007
Height_PMID36224396	rs13467	-0.00685474	0.002	G	A	0.0876	0.000596984	2200007
Height_PMID36224396	rs7857897	0.00317694	0.00096	A	G	0.506	0.000935669	2200007
Height_PMID36224396	rs3758208	-0.00707484	0.00202	C	G	0.0865	0.000468504	2200007
Height_PMID36224396	rs6478658	-0.00337969	0.000956	G	A	0.485	0.000409144	2200007
Height_PMID36224396	rs6478659	-0.00350921	0.000957	G	A	0.485	0.000245023	2200007
Height_PMID36224396	rs13300918	0.00316202	0.000964	C	A	0.511	0.00103752	2200007
Height_PMID36224396	rs10818957	-0.00327875	0.00097	T	C	0.4	0.000725379	2200007
Height_PMID36224396	rs7864941	-0.00366851	0.000982	A	G	0.382	0.000185782	2200007
Height_PMID36224396	rs4574	-0.00307787	0.000961	G	A	0.415	0.00135562	2200007
Height_PMID36224396	rs10760361	-0.00435033	0.001	T	G	0.343	1.34709e-05	2200007
Height_PMID36224396	rs10986339	-0.00441038	0.00117	A	G	0.202	0.000161447	2200007
Height_PMID36224396	rs4838177	0.00357988	0.000945	T	C	0.562	0.000152772	2200007
Height_PMID36224396	rs7026847	0.00334645	0.000962	C	T	0.613	0.000507233	2200007
Height_PMID36224396	rs10760362	0.00374688	0.000963	G	A	0.625	0.00010029	2200007
Height_PMID36224396	rs4838181	0.00352713	0.000958	A	G	0.581	0.000233302	2200007
Height_PMID36224396	rs7851429	0.00364008	0.000999	A	G	0.659	0.000269958	2200007
Height_PMID36224396	rs7851555	0.00382975	0.001	A	G	0.661	0.000129404	2200007
Height_PMID36224396	rs915034	0.00777443	0.000976	A	G	0.528	1.63449e-15	2200007
Height_PMID36224396	rs7851142	0.00777932	0.00102	T	C	0.547	1.9524e-14	2200007
Height_PMID36224396	rs10115552	0.0135839	0.00381	G	A	0.0512	0.000367925	2200007
Height_PMID36224396	rs12002499	0.018439	0.00551	G	A	0.028	0.000819182	2200007
Height_PMID36224396	rs2297604	-0.0232443	0.0036	C	A	0.0266	1.09804e-10	2200007
Height_PMID36224396	rs4073327	-0.023378	0.00388	T	C	0.0247	1.70293e-09	2200007
Height_PMID36224396	rs2095293	-0.00969721	0.00261	T	C	0.0616	0.000208138	2200007
Height_PMID36224396	rs10986361	-0.00852209	0.00262	A	G	0.0603	0.00113883	2200007
Height_PMID36224396	rs12348100	-0.00959187	0.00261	T	C	0.0612	0.000242318	2200007
Height_PMID36224396	rs12341407	-0.00943717	0.0026	T	C	0.0609	0.000276978	2200007
Height_PMID36224396	rs4590537	0.00550541	0.000975	T	C	0.503	1.63345e-08	2200007
Height_PMID36224396	rs4836981	0.0076562	0.000961	C	T	0.497	1.63817e-15	2200007
Height_PMID36224396	rs4838195	0.00689865	0.000979	A	G	0.549	1.80242e-12	2200007
Height_PMID36224396	rs4838197	0.00749855	0.000974	C	T	0.481	1.3804e-14	2200007
Height_PMID36224396	rs7874367	0.00821895	0.000964	A	T	0.531	1.54216e-17	2200007
Height_PMID36224396	rs7025067	-0.0109151	0.00288	C	T	0.05	0.000154097	2200007
Height_PMID36224396	rs16927583	-0.0087692	0.00269	C	T	0.0614	0.00111843	2200007
Height_PMID36224396	rs4838200	0.00662286	0.000983	T	C	0.548	1.64268e-11	2200007
Height_PMID36224396	rs722477	0.0073798	0.000956	G	A	0.497	1.17026e-14	2200007
Height_PMID36224396	rs10760374	0.00727117	0.00095	T	C	0.499	1.89509e-14	2200007
Height_PMID36224396	rs2182694	0.0334991	0.0105	C	T	0.0149	0.00147303	2200007
Height_PMID36224396	rs4838209	0.00673356	0.000996	T	C	0.543	1.39988e-11	2200007
Height_PMID36224396	rs10760376	0.00639363	0.001	A	G	0.513	1.65601e-10	2200007
Height_PMID36224396	rs913232	0.00582996	0.00102	A	G	0.686	1.09842e-08	2200007
Height_PMID36224396	rs7874348	0.00886781	0.00107	G	A	0.696	1.05353e-16	2200007
Height_PMID36224396	rs10986467	0.00329756	0.000968	G	A	0.404	0.000656472	2200007
Height_PMID36224396	rs876663	0.00327269	0.000973	G	A	0.429	0.000766863	2200007
Height_PMID36224396	rs10986471	-0.00339456	0.000962	G	A	0.589	0.000419077	2200007
Height_PMID36224396	rs2304957	-0.00429776	0.00114	G	A	0.217	0.000160127	2200007
Height_PMID36224396	rs640052	0.00319988	0.000971	A	G	0.399	0.000977042	2200007
Height_PMID36224396	rs622280	0.0032159	0.000969	A	G	0.402	0.000907784	2200007
Height_PMID36224396	rs10121557	-0.00310636	0.000959	C	T	0.541	0.00119481	2200007
Height_PMID36224396	rs628448	0.00320903	0.000974	A	G	0.401	0.000980484	2200007
Height_PMID36224396	rs646527	0.00327623	0.000974	C	T	0.403	0.000771921	2200007
Height_PMID36224396	rs10819012	-0.00318549	0.000965	G	A	0.546	0.000959698	2200007
Height_PMID36224396	rs10986490	-0.00324777	0.000969	C	T	0.54	0.000805245	2200007
Height_PMID36224396	rs4838239	-0.00352056	0.000975	G	A	0.595	0.00030554	2200007
Height_PMID36224396	rs2289631	-0.00351169	0.000974	T	C	0.589	0.000310654	2200007
Height_PMID36224396	rs3932555	-0.0034317	0.000983	A	G	0.594	0.000479552	2200007
Height_PMID36224396	rs10986505	-0.00337029	0.000982	C	T	0.605	0.000599297	2200007
Height_PMID36224396	rs7026925	-0.00354156	0.00098	T	G	0.595	0.000301226	2200007
Height_PMID36224396	rs10986506	-0.00343533	0.000983	G	A	0.605	0.000476563	2200007
Height_PMID36224396	rs10819019	-0.00337062	0.000973	G	T	0.538	0.000529547	2200007
Height_PMID36224396	rs7038913	-0.00350589	0.000983	T	C	0.603	0.000359999	2200007
Height_PMID36224396	rs6478690	-0.00359374	0.00098	T	C	0.596	0.000246947	2200007
Height_PMID36224396	rs4837005	-0.00426842	0.000985	C	T	0.383	1.47317e-05	2200007
Height_PMID36224396	rs2810463	-0.00360812	0.000978	G	A	0.594	0.000225469	2200007
Height_PMID36224396	rs13283161	-0.00656285	0.00204	T	C	0.0668	0.00132925	2200007
Height_PMID36224396	rs3861866	-0.00337582	0.000964	G	A	0.493	0.000458843	2200007
Height_PMID36224396	rs662637	-0.00311786	0.000977	T	C	0.514	0.0014184	2200007
Height_PMID36224396	rs3962622	-0.00366997	0.000966	C	T	0.475	0.000145984	2200007
Height_PMID36224396	rs490978	-0.0031077	0.000981	A	G	0.514	0.00153512	2200007
Height_PMID36224396	rs10819043	-0.00346248	0.000962	T	C	0.492	0.000321368	2200007
Height_PMID36224396	rs13289976	-0.00339365	0.000959	G	A	0.494	0.000399323	2200007
Height_PMID36224396	rs515985	-0.00318141	0.00097	G	A	0.515	0.00103501	2200007
Height_PMID36224396	rs13299973	-0.0075486	0.00197	A	C	0.0686	0.000130879	2200007
Height_PMID36224396	rs16928051	-0.00369077	0.000955	A	G	0.475	0.000111755	2200007
Height_PMID36224396	rs10819045	-0.00337775	0.000951	T	G	0.493	0.000381735	2200007
Height_PMID36224396	rs416340	-0.00308824	0.000968	G	A	0.515	0.00141594	2200007
Height_PMID36224396	rs10114684	-0.00337517	0.000952	C	T	0.493	0.000394276	2200007
Height_PMID36224396	rs828290	-0.00310341	0.000967	C	A	0.515	0.00133366	2200007
Height_PMID36224396	rs10819046	-0.00333434	0.000953	G	A	0.493	0.000467988	2200007
Height_PMID36224396	rs10986718	-0.00345953	0.000951	A	G	0.493	0.000276128	2200007
Height_PMID36224396	rs1463837	-0.00352184	0.00108	C	T	0.279	0.00110005	2200007
Height_PMID36224396	rs5015933	-0.00364066	0.000958	C	T	0.493	0.00014422	2200007
Height_PMID36224396	rs7848571	-0.00648304	0.000954	A	T	0.461	1.06113e-11	2200007
Height_PMID36224396	rs4837016	-0.00646424	0.000957	A	G	0.433	1.46515e-11	2200007
Height_PMID36224396	rs2819624	-0.00852643	0.001	G	A	0.346	1.63389e-17	2200007
Height_PMID36224396	rs2819625	-0.00654006	0.000964	G	A	0.488	1.16597e-11	2200007
Height_PMID36224396	rs10986739	0.00532898	0.00152	A	C	0.11	0.000471591	2200007
Height_PMID36224396	rs1266009	-0.00683855	0.000962	G	A	0.466	1.14106e-12	2200007
Height_PMID36224396	rs6478704	-0.00479793	0.000985	A	C	0.606	1.1236e-06	2200007
Height_PMID36224396	rs7023669	0.00466454	0.00108	C	G	0.256	1.71241e-05	2200007
Height_PMID36224396	rs7853181	-0.00741282	0.000968	G	A	0.433	1.88408e-14	2200007
Height_PMID36224396	rs4838264	-0.0104458	0.00102	C	T	0.323	1.73876e-24	2200007
Height_PMID36224396	rs2416963	-0.00742375	0.000964	T	C	0.437	1.36519e-14	2200007
Height_PMID36224396	rs7046471	-0.00372102	0.00101	T	C	0.677	0.000227282	2200007
Height_PMID36224396	rs11794506	-0.00372835	0.001	G	A	0.647	0.000201836	2200007
Height_PMID36224396	rs7848821	-0.00376038	0.00101	G	A	0.671	0.000184884	2200007
Height_PMID36224396	rs13293034	-0.0107438	0.00103	T	C	0.32	1.33124e-25	2200007
Height_PMID36224396	rs13284572	-0.0107302	0.00103	C	T	0.32	1.52565e-25	2200007
Height_PMID36224396	rs4838268	-0.00704525	0.000999	T	G	0.433	1.71727e-12	2200007
Height_PMID36224396	rs12555339	-0.00528069	0.00139	G	A	0.128	0.000140319	2200007
Height_PMID36224396	rs7861903	0.00862936	0.00225	A	G	0.0615	0.000126679	2200007
Height_PMID36224396	rs13288963	-0.0100238	0.001	A	G	0.347	1.91277e-23	2200007
Height_PMID36224396	rs548793	0.00659283	0.000969	T	C	0.574	1.03491e-11	2200007
Height_PMID36224396	rs17257143	-0.0053044	0.00139	T	C	0.127	0.000138484	2200007
Height_PMID36224396	rs552192	-0.00884228	0.0023	C	T	0.946	0.000122571	2200007
Height_PMID36224396	rs527969	-0.00874384	0.0023	C	T	0.946	0.000147316	2200007
Height_PMID36224396	rs471625	-0.00870957	0.0023	T	C	0.946	0.000157665	2200007
Height_PMID36224396	rs534214	0.00644696	0.000958	A	G	0.551	1.68202e-11	2200007
Height_PMID36224396	rs563238	-0.00877868	0.0023	A	C	0.946	0.000139415	2200007
Height_PMID36224396	rs1768797	-0.00875798	0.0023	T	C	0.946	0.000144832	2200007
Height_PMID36224396	rs539382	-0.00886901	0.0023	A	C	0.946	0.00011894	2200007
Height_PMID36224396	rs560932	-0.00818768	0.00225	T	C	0.944	0.000267395	2200007
Height_PMID36224396	rs683590	-0.00796421	0.00225	T	G	0.943	0.00038937	2200007
Height_PMID36224396	rs516406	-0.00861114	0.0023	C	T	0.946	0.000186713	2200007
Height_PMID36224396	rs626208	0.00624747	0.000974	C	T	0.582	1.43102e-10	2200007
Height_PMID36224396	rs626667	0.00622598	0.000974	G	A	0.58	1.61332e-10	2200007
Height_PMID36224396	rs13284832	-0.00794786	0.001	C	A	0.367	1.89997e-15	2200007
Height_PMID36224396	rs2416967	-0.00801583	0.00101	C	T	0.345	1.60965e-15	2200007
Height_PMID36224396	rs4838285	-0.00705791	0.000992	A	G	0.367	1.11223e-12	2200007
Height_PMID36224396	rs2900229	-0.00707411	0.001	G	A	0.366	1.59616e-12	2200007
Height_PMID36224396	rs11999260	-0.0082842	0.000974	T	C	0.581	1.81616e-17	2200007
Height_PMID36224396	rs2050764	-0.00828519	0.000974	G	A	0.58	1.84587e-17	2200007
Height_PMID36224396	rs11789020	-0.00812253	0.00098	G	A	0.591	1.11394e-16	2200007
Height_PMID36224396	rs13299979	-0.00838756	0.000984	G	A	0.58	1.55572e-17	2200007
Height_PMID36224396	rs12553980	-0.00800537	0.001	A	T	0.615	1.43014e-15	2200007
Height_PMID36224396	rs1411350	-0.00663669	0.00103	G	A	0.686	1.12051e-10	2200007
Height_PMID36224396	rs10819087	-0.0063865	0.00106	G	A	0.717	1.45576e-09	2200007
Height_PMID36224396	rs3793622	-0.0072056	0.00102	T	C	0.656	1.73947e-12	2200007
Height_PMID36224396	rs2058850	-0.00695103	0.00103	G	A	0.69	1.68668e-11	2200007
Height_PMID36224396	rs7868608	-0.00644452	0.00106	G	A	0.729	1.1872e-09	2200007
Height_PMID36224396	rs2149990	0.00370816	0.001	T	C	0.37	0.000212075	2200007
Height_PMID36224396	rs7854636	0.00379009	0.001	C	G	0.375	0.000160952	2200007
Height_PMID36224396	rs4240494	0.00363899	0.00105	T	C	0.287	0.000539919	2200007
Height_PMID36224396	rs4240495	0.00365041	0.00105	C	T	0.287	0.000516779	2200007
Height_PMID36224396	rs2416993	-0.00663319	0.00136	T	C	0.137	1.176e-06	2200007
Height_PMID36224396	rs13301116	-0.003174	0.000969	T	C	0.37	0.00105464	2200007
Height_PMID36224396	rs13287405	-0.0031348	0.000976	T	A	0.366	0.00131584	2200007
Height_PMID36224396	rs13289050	-0.00314428	0.000976	C	T	0.366	0.00127769	2200007
Height_PMID36224396	rs10987198	-0.00351953	0.00101	T	G	0.306	0.000525073	2200007
Height_PMID36224396	rs9409287	0.00352289	0.00097	T	G	0.38	0.000281093	2200007
Height_PMID36224396	rs2026808	-0.00319039	0.000966	T	C	0.618	0.000957865	2200007
Height_PMID36224396	rs10819147	0.00393873	0.00102	T	C	0.304	0.000106837	2200007
Height_PMID36224396	rs10491514	0.00374499	0.00101	G	C	0.308	0.000205501	2200007
Height_PMID36224396	rs1888156	0.00428453	0.001	A	G	0.317	1.94199e-05	2200007
Height_PMID36224396	rs10987251	0.0038423	0.00101	A	G	0.309	0.000137453	2200007
Height_PMID36224396	rs10819148	0.0073974	0.00115	C	T	0.21	1.48478e-10	2200007
Height_PMID36224396	rs917776	0.00329225	0.000946	T	G	0.455	0.000498027	2200007
Height_PMID36224396	rs2241011	-0.00374772	0.00103	T	G	0.295	0.00029175	2200007
Height_PMID36224396	rs10760430	-0.00814332	0.0011	G	A	0.767	1.68148e-13	2200007
Height_PMID36224396	rs7847688	-0.00339252	0.00103	T	C	0.302	0.000951948	2200007
Height_PMID36224396	rs10987284	0.00405765	0.00109	A	G	0.248	0.000195742	2200007
Height_PMID36224396	rs12345602	0.00326374	0.000957	A	G	0.524	0.000647738	2200007
Height_PMID36224396	rs10819162	0.00448671	0.00105	A	G	0.274	1.96203e-05	2200007
Height_PMID36224396	rs1468675	0.00400403	0.00106	C	T	0.265	0.000159615	2200007
Height_PMID36224396	rs2417021	0.00508719	0.00158	C	T	0.89	0.00126057	2200007
Height_PMID36224396	rs1537989	0.00358148	0.000958	A	G	0.476	0.000185232	2200007
Height_PMID36224396	rs10733677	0.00355549	0.000958	C	T	0.476	0.000206143	2200007
Height_PMID36224396	rs2417022	0.00520605	0.00157	A	G	0.9	0.000908566	2200007
Height_PMID36224396	rs10819172	0.0051882	0.00157	A	G	0.9	0.000951845	2200007
Height_PMID36224396	rs10819173	0.00413822	0.00106	T	C	0.267	0.000100014	2200007
Height_PMID36224396	rs3739567	0.00393615	0.00105	C	T	0.274	0.000175489	2200007
Height_PMID36224396	rs7864732	-0.00437478	0.000999	G	A	0.356	1.18312e-05	2200007
Height_PMID36224396	rs7874916	0.00617952	0.00101	A	G	0.347	1.13417e-09	2200007
Height_PMID36224396	rs7864957	0.00423495	0.000983	C	T	0.506	1.6396e-05	2200007
Height_PMID36224396	rs10733682	-0.0040205	0.0012	G	A	0.482	0.000785745	2200007
Height_PMID36224396	rs3906146	0.00419068	0.000978	T	C	0.505	1.83099e-05	2200007
Height_PMID36224396	rs10760452	-0.00511597	0.00139	T	C	0.586	0.000231628	2200007
Height_PMID36224396	rs10819213	0.00433456	0.00136	G	T	0.158	0.00148136	2200007
Height_PMID36224396	rs4836555	0.00442429	0.00118	G	A	0.233	0.000170804	2200007
Height_PMID36224396	rs581444	0.00357373	0.00109	C	A	0.263	0.00108122	2200007
Height_PMID36224396	rs687642	0.016566	0.00294	A	G	0.0287	1.80105e-08	2200007
Height_PMID36224396	rs518170	0.0155626	0.00298	G	A	0.0278	1.80702e-07	2200007
Height_PMID36224396	rs643940	0.0143177	0.00106	G	A	0.713	1.35398e-41	2200007
Height_PMID36224396	rs535025	0.0165425	0.00294	A	T	0.0287	1.873e-08	2200007
Height_PMID36224396	rs526893	0.0167595	0.00295	C	G	0.0286	1.29001e-08	2200007
Height_PMID36224396	rs2987302	0.0144141	0.00107	A	G	0.7	1.66468e-41	2200007
Height_PMID36224396	rs2417043	0.00709654	0.00125	C	T	0.178	1.53486e-08	2200007
Height_PMID36224396	rs4837123	0.00369779	0.00109	A	G	0.262	0.000691489	2200007
Height_PMID36224396	rs11790388	-0.00791368	0.00131	G	A	0.157	1.51568e-09	2200007
Height_PMID36224396	rs2417045	0.0154662	0.00446	A	C	0.0219	0.000528615	2200007
Height_PMID36224396	rs2025955	0.0144515	0.00106	C	T	0.713	1.38973e-42	2200007
Height_PMID36224396	rs943803	0.00901809	0.00097	A	G	0.437	1.48535e-20	2200007
Height_PMID36224396	rs10819263	0.00360392	0.00109	G	A	0.263	0.000922611	2200007
Height_PMID36224396	rs10115627	0.0141553	0.00411	G	A	0.0349	0.000567235	2200007
Height_PMID36224396	rs7856712	0.0143953	0.00411	C	T	0.0346	0.000455714	2200007
Height_PMID36224396	rs10987552	0.00841398	0.000987	T	G	0.414	1.52682e-17	2200007
Height_PMID36224396	rs7862531	0.0154485	0.00434	C	T	0.0237	0.000367124	2200007
Height_PMID36224396	rs7031192	0.015944	0.00446	G	A	0.0217	0.000347741	2200007
Height_PMID36224396	rs12552963	0.00859176	0.000976	T	C	0.424	1.33022e-18	2200007
Height_PMID36224396	rs12344323	0.016934	0.00445	G	C	0.0214	0.000140388	2200007
Height_PMID36224396	rs2297866	0.0085984	0.000974	A	G	0.423	1.08923e-18	2200007
Height_PMID36224396	rs999092	0.00899004	0.000968	G	A	0.434	1.54885e-20	2200007
Height_PMID36224396	rs7045790	-0.00709684	0.00184	G	A	0.0774	0.000114529	2200007
Height_PMID36224396	rs10114992	0.0153754	0.00317	C	T	0.0447	1.26636e-06	2200007
Height_PMID36224396	rs11789486	0.00810473	0.000983	A	G	0.418	1.71195e-16	2200007
Height_PMID36224396	rs2297865	0.00812131	0.000987	G	A	0.422	1.90145e-16	2200007
Height_PMID36224396	rs3739555	0.00744722	0.00132	G	T	0.156	1.50368e-08	2200007
Height_PMID36224396	rs2151272	0.00959669	0.00106	T	C	0.703	1.35775e-19	2200007
Height_PMID36224396	rs2277156	-0.00642561	0.000997	A	G	0.404	1.15299e-10	2200007
Height_PMID36224396	rs2184057	0.0151302	0.00453	T	G	0.0194	0.000834145	2200007
Height_PMID36224396	rs2779708	-0.00346499	0.00108	G	A	0.743	0.00139373	2200007
Height_PMID36224396	rs7040276	0.0150093	0.00395	G	A	0.0261	0.00014521	2200007
Height_PMID36224396	rs3739553	0.0148442	0.00304	A	G	0.05	1.00689e-06	2200007
Height_PMID36224396	rs2812289	-0.00373375	0.00108	C	A	0.741	0.000537073	2200007
Height_PMID36224396	rs1537358	-0.00399815	0.00108	G	T	0.739	0.000212535	2200007
Height_PMID36224396	rs7046445	0.0148075	0.00308	G	C	0.0492	1.58456e-06	2200007
Height_PMID36224396	rs2779733	-0.0055031	0.00105	A	G	0.686	1.47499e-07	2200007
Height_PMID36224396	rs2779731	-0.00553397	0.00105	T	C	0.686	1.2341e-07	2200007
Height_PMID36224396	rs2812294	-0.0036135	0.00108	C	A	0.739	0.000776506	2200007
Height_PMID36224396	rs2812295	-0.00411644	0.00108	G	A	0.74	0.000145021	2200007
Height_PMID36224396	rs2779728	-0.00345968	0.00107	A	G	0.734	0.00123546	2200007
Height_PMID36224396	rs2779727	-0.00681161	0.000967	C	T	0.474	1.82546e-12	2200007
Height_PMID36224396	rs10819273	0.0109135	0.00321	G	A	0.0343	0.000684222	2200007
Height_PMID36224396	rs2779724	-0.00462373	0.00107	C	A	0.716	1.55075e-05	2200007
Height_PMID36224396	rs10819274	0.00356266	0.000975	T	C	0.573	0.000256981	2200007
Height_PMID36224396	rs10739691	0.00597007	0.00113	G	A	0.782	1.38052e-07	2200007
Height_PMID36224396	rs4240417	0.00592044	0.00113	A	G	0.781	1.70675e-07	2200007
Height_PMID36224396	rs10819276	0.00480586	0.00101	G	A	0.505	1.88119e-06	2200007
Height_PMID36224396	rs7847781	0.00895527	0.00117	A	G	0.793	1.59489e-14	2200007
Height_PMID36224396	rs4454390	0.00356621	0.000954	G	A	0.576	0.000185722	2200007
Height_PMID36224396	rs4466498	0.00348934	0.000955	C	A	0.577	0.000258322	2200007
Height_PMID36224396	rs4837146	0.00351825	0.000951	C	T	0.569	0.000215374	2200007
Height_PMID36224396	rs7042311	0.0033899	0.000951	T	G	0.566	0.000362202	2200007
Height_PMID36224396	rs7027098	0.0034703	0.000953	A	C	0.559	0.000272426	2200007
Height_PMID36224396	rs10987639	0.00370304	0.00116	A	G	0.214	0.00142548	2200007
Height_PMID36224396	rs2491101	0.00334287	0.000969	T	C	0.432	0.000560441	2200007
Height_PMID36224396	rs2244218	0.00343988	0.000975	T	G	0.426	0.000421095	2200007
Height_PMID36224396	rs2243767	0.00468947	0.00096	C	T	0.565	1.02481e-06	2200007
Height_PMID36224396	rs2253669	0.00473094	0.000969	G	A	0.57	1.05049e-06	2200007
Height_PMID36224396	rs2250161	0.00331414	0.00102	C	T	0.455	0.00117925	2200007
Height_PMID36224396	rs1539569	0.00786461	0.00111	C	T	0.766	1.63725e-12	2200007
Height_PMID36224396	rs10987668	0.00607124	0.00126	A	C	0.176	1.44468e-06	2200007
Height_PMID36224396	rs2798429	0.00333204	0.000978	A	G	0.428	0.000658574	2200007
Height_PMID36224396	rs2244830	0.00379229	0.0011	G	T	0.719	0.0005427	2200007
Height_PMID36224396	rs1318074	0.00410859	0.000962	G	A	0.443	1.94558e-05	2200007
Height_PMID36224396	rs36081179	-0.00663498	0.0018	T	C	0.0848	0.000235409	2200007
Height_PMID36224396	rs17382675	0.00694133	0.0019	C	T	0.0802	0.000257009	2200007
Height_PMID36224396	rs36089752	-0.00662573	0.00181	C	T	0.0838	0.000250815	2200007
Height_PMID36224396	rs3780660	0.0197672	0.0062	A	G	0.00913	0.00144055	2200007
Height_PMID36224396	rs1043433	0.0227097	0.00397	C	T	0.0209	1.07108e-08	2200007
Height_PMID36224396	rs3802357	0.00344973	0.000966	A	G	0.413	0.000353497	2200007
Height_PMID36224396	rs7027128	0.0291688	0.00786	C	T	0.016	0.00020551	2200007
Height_PMID36224396	rs13298768	0.00341602	0.00096	G	A	0.416	0.000372863	2200007
Height_PMID36224396	rs6478794	0.0234039	0.00628	A	G	0.013	0.000193157	2200007
Height_PMID36224396	rs482712	0.00348223	0.00097	A	G	0.559	0.00033112	2200007
Height_PMID36224396	rs34107454	-0.00809137	0.00232	A	G	0.0527	0.000489232	2200007
Height_PMID36224396	rs10739694	-0.00517877	0.000991	G	A	0.582	1.73123e-07	2200007
Height_PMID36224396	rs10760497	-0.00528771	0.00101	T	C	0.605	1.62509e-07	2200007
Height_PMID36224396	rs10739696	-0.0039289	0.00102	A	C	0.64	0.0001108	2200007
Height_PMID36224396	rs7037574	-0.00383942	0.00102	G	A	0.646	0.000162199	2200007
Height_PMID36224396	rs10760500	-0.00566976	0.000997	A	G	0.592	1.29544e-08	2200007
Height_PMID36224396	rs1002095	-0.0043306	0.000985	A	G	0.412	1.11038e-05	2200007
Height_PMID36224396	rs8083	-0.00461654	0.00135	A	G	0.39	0.000606321	2200007
Height_PMID36224396	rs1054774	-0.00431363	0.000986	A	T	0.408	1.22023e-05	2200007
Height_PMID36224396	rs12379987	-0.00341235	0.000957	C	T	0.441	0.000365276	2200007
Height_PMID36224396	rs1544105	-0.00316263	0.000952	T	C	0.466	0.000896896	2200007
Height_PMID36224396	rs10760503	-0.0041267	0.000952	G	A	0.469	1.44433e-05	2200007
Height_PMID36224396	rs1330684	-0.00473304	0.000989	T	C	0.391	1.71495e-06	2200007
Height_PMID36224396	rs10819309	-0.00371853	0.00103	G	A	0.65	0.000300878	2200007
Height_PMID36224396	rs4836584	-0.0240119	0.00747	G	A	0.974	0.00131531	2200007
Height_PMID36224396	rs3780670	-0.00465358	0.00128	A	G	0.173	0.00028289	2200007
Height_PMID36224396	rs1571142	-0.00771678	0.0016	G	A	0.874	1.3559e-06	2200007
Height_PMID36224396	rs10819317	-0.00478232	0.00127	G	A	0.205	0.000168073	2200007
Height_PMID36224396	rs10819321	-0.00497223	0.00128	A	G	0.778	0.000104718	2200007
Height_PMID36224396	rs3739821	-0.00363524	0.00112	G	A	0.663	0.0011166	2200007
Height_PMID36224396	rs3802354	-0.00462158	0.00128	C	T	0.779	0.000313683	2200007
Height_PMID36224396	rs943392	-0.0036558	0.00112	A	G	0.663	0.00106553	2200007
Height_PMID36224396	rs3780666	-0.00460499	0.00129	T	C	0.78	0.000357352	2200007
Height_PMID36224396	rs7865476	0.0117771	0.00209	G	T	0.0568	1.62332e-08	2200007
Height_PMID36224396	rs10987850	0.00638111	0.00145	G	A	0.125	1.01753e-05	2200007
Height_PMID36224396	rs10987852	0.00501687	0.00133	A	G	0.153	0.000153669	2200007
Height_PMID36224396	rs4837235	0.00739893	0.00142	A	C	0.127	1.78175e-07	2200007
Height_PMID36224396	rs10987870	0.00740239	0.00132	A	T	0.151	1.90715e-08	2200007
Height_PMID36224396	rs10819354	-0.00809668	0.00126	G	A	0.816	1.12621e-10	2200007
Height_PMID36224396	rs10760537	0.0079567	0.00131	A	G	0.155	1.20709e-09	2200007
Height_PMID36224396	rs4837237	0.00807254	0.00142	T	C	0.127	1.2181e-08	2200007
Height_PMID36224396	rs4837238	0.00800355	0.00142	A	G	0.127	1.64059e-08	2200007
Height_PMID36224396	rs13283456	-0.00430925	0.00134	T	C	0.169	0.00127823	2200007
Height_PMID36224396	rs884115	0.00551639	0.00146	T	C	0.162	0.000164872	2200007
Height_PMID36224396	rs2502728	0.00349729	0.00102	C	T	0.597	0.000580908	2200007
Height_PMID36224396	rs2502731	0.00334608	0.000977	T	C	0.644	0.000615713	2200007
Height_PMID36224396	rs3003606	0.00549095	0.000961	T	C	0.53	1.10628e-08	2200007
Height_PMID36224396	rs3003609	0.00577995	0.000955	T	C	0.527	1.43466e-09	2200007
Height_PMID36224396	rs3003610	0.00549676	0.000959	A	G	0.529	1.00899e-08	2200007
Height_PMID36224396	rs16930313	-0.00474809	0.00133	G	A	0.166	0.000360466	2200007
Height_PMID36224396	rs3003578	0.00584024	0.00097	T	C	0.535	1.71619e-09	2200007
Height_PMID36224396	rs3003615	0.00519412	0.000977	A	G	0.518	1.0645e-07	2200007
Height_PMID36224396	rs9644916	-0.00407109	0.00113	T	C	0.23	0.000332293	2200007
Height_PMID36224396	rs9644952	-0.00396091	0.00115	A	C	0.247	0.000568498	2200007
Height_PMID36224396	rs1004464	-0.00431093	0.00129	G	A	0.159	0.000817344	2200007
Height_PMID36224396	rs2302425	-0.00803828	0.00186	G	A	0.0748	1.54564e-05	2200007
Height_PMID36224396	rs16912752	0.0162563	0.00458	C	T	0.0254	0.000386508	2200007
Height_PMID36224396	rs12335848	-0.0078458	0.00179	G	A	0.081	1.23275e-05	2200007
Height_PMID36224396	rs2416982	-0.00936464	0.00244	A	C	0.0463	0.000121401	2200007
Height_PMID36224396	rs7039396	-0.00937139	0.00244	A	G	0.0464	0.000120572	2200007
Height_PMID36224396	rs4837260	-0.0064432	0.00175	C	T	0.0876	0.000227958	2200007
Height_PMID36224396	rs7880	-0.00660275	0.00201	T	G	0.0706	0.000994505	2200007
Height_PMID36224396	rs7022308	-0.00658667	0.002	G	C	0.0706	0.00101099	2200007
Height_PMID36224396	rs34043652	-0.0282113	0.00784	A	G	0.00406	0.000322392	2200007
Height_PMID36224396	rs6478827	-0.00654845	0.002	T	C	0.0711	0.00104469	2200007
Height_PMID36224396	rs10123744	0.0188186	0.00534	A	G	0.00942	0.000425463	2200007
Height_PMID36224396	rs7854268	0.0276273	0.00752	A	C	0.00988	0.000240543	2200007
Height_PMID36224396	rs7870551	0.0290233	0.0077	T	C	0.00951	0.000163062	2200007
Height_PMID36224396	rs7853988	0.0456264	0.013	T	C	0.00738	0.000451829	2200007
Height_PMID36224396	rs7856355	0.0288059	0.00758	A	G	0.00983	0.000144959	2200007
Height_PMID36224396	rs7859573	0.02878	0.00778	C	T	0.00951	0.000215516	2200007
Height_PMID36224396	rs7034270	0.0285099	0.00758	C	A	0.00961	0.000170085	2200007
Height_PMID36224396	rs12003066	0.0231987	0.00697	T	C	0.0105	0.000867538	2200007
Height_PMID36224396	rs2298044	0.02764	0.00814	G	A	0.994	0.000688964	2200007
Height_PMID36224396	rs7027146	0.0278972	0.00814	T	G	0.994	0.000612689	2200007
Height_PMID36224396	rs1572912	0.00377369	0.00105	C	T	0.326	0.000305726	2200007
Height_PMID36224396	rs15676	-0.00349263	0.00104	A	G	0.676	0.000781371	2200007
Height_PMID36224396	rs10988125	-0.00354529	0.00104	G	A	0.678	0.000633834	2200007
Height_PMID36224396	rs2997922	-0.00374571	0.00103	T	C	0.672	0.00027738	2200007
Height_PMID36224396	rs2293968	-0.00358722	0.00103	A	G	0.673	0.000495533	2200007
Height_PMID36224396	rs2997913	-0.00395397	0.00104	T	C	0.666	0.000142687	2200007
Height_PMID36224396	rs2293966	-0.00447871	0.00139	A	G	0.644	0.00127677	2200007
Height_PMID36224396	rs12000036	-0.0265287	0.00787	A	C	0.00431	0.000752844	2200007
Height_PMID36224396	rs941959	0.00790328	0.00234	C	T	0.0483	0.000744553	2200007
Height_PMID36224396	rs12002632	-0.0261921	0.00787	A	G	0.00429	0.000879702	2200007
Height_PMID36224396	rs10988152	-0.00459923	0.00106	T	C	0.671	1.30896e-05	2200007
Height_PMID36224396	rs7042889	0.00875401	0.0018	C	A	0.0875	1.12497e-06	2200007
Height_PMID36224396	rs7863575	0.00869478	0.00179	G	A	0.0877	1.1756e-06	2200007
Height_PMID36224396	rs10513506	0.00858188	0.00178	T	C	0.0882	1.52481e-06	2200007
Height_PMID36224396	rs11564101	0.00865234	0.00179	T	C	0.0877	1.28889e-06	2200007
Height_PMID36224396	rs4295766	-0.00675055	0.0012	C	T	0.796	1.79822e-08	2200007
Height_PMID36224396	rs11541836	-0.00341961	0.00103	C	T	0.535	0.000894031	2200007
Height_PMID36224396	rs13289043	-0.0103932	0.00277	G	A	0.0584	0.000175728	2200007
Height_PMID36224396	rs2768630	0.00509628	0.00105	T	C	0.278	1.22808e-06	2200007
Height_PMID36224396	rs7849270	-0.00589271	0.00103	G	A	0.685	1.02235e-08	2200007
Height_PMID36224396	rs2541164	0.00506518	0.00104	A	G	0.281	1.23927e-06	2200007
Height_PMID36224396	rs6478866	-0.00505408	0.00105	G	C	0.69	1.60561e-06	2200007
Height_PMID36224396	rs3118634	0.00578988	0.00178	A	G	0.0865	0.00114497	2200007
Height_PMID36224396	rs2480452	0.00573521	0.00178	T	C	0.0867	0.00126632	2200007
Height_PMID36224396	rs9697030	-0.00458286	0.00105	C	T	0.69	1.37695e-05	2200007
Height_PMID36224396	rs7855278	-0.00459791	0.00106	T	G	0.689	1.55027e-05	2200007
Height_PMID36224396	rs10819474	0.00400747	0.00107	C	T	0.27	0.000184358	2200007
Height_PMID36224396	rs1075650	0.00407151	0.00107	C	T	0.268	0.000146917	2200007
Height_PMID36224396	rs7034195	-0.00448571	0.00102	C	A	0.662	1.00282e-05	2200007
Height_PMID36224396	rs9408988	-0.00425279	0.00117	A	G	0.203	0.000276543	2200007
Height_PMID36224396	rs1106618	-0.0036995	0.00116	A	G	0.207	0.00147966	2200007
Height_PMID36224396	rs1556146	0.00423348	0.00109	C	T	0.71	0.000109734	2200007
Height_PMID36224396	rs10819484	0.00477884	0.00111	C	T	0.733	1.66973e-05	2200007
Height_PMID36224396	rs10988290	-0.00464168	0.00107	C	A	0.313	1.38359e-05	2200007
Height_PMID36224396	rs10988298	-0.00402629	0.00117	G	A	0.208	0.000580917	2200007
Height_PMID36224396	rs10819487	-0.00407223	0.0011	C	T	0.292	0.000208944	2200007
Height_PMID36224396	rs913768	-0.0040811	0.00114	T	C	0.271	0.0003451	2200007
Height_PMID36224396	rs11794563	-0.00445101	0.00119	T	C	0.202	0.00019172	2200007
Height_PMID36224396	rs17456945	-0.00466733	0.0012	A	G	0.197	0.000103429	2200007
Height_PMID36224396	rs4836651	-0.00410321	0.00113	C	G	0.254	0.000287427	2200007
Height_PMID36224396	rs4366175	-0.00405467	0.00114	A	C	0.252	0.00036012	2200007
Height_PMID36224396	rs10988304	-0.00384901	0.00107	C	T	0.367	0.000336719	2200007
Height_PMID36224396	rs17460287	-0.0146943	0.00437	T	G	0.0152	0.000765687	2200007
Height_PMID36224396	rs17460357	-0.0174939	0.00479	T	C	0.0131	0.000259844	2200007
Height_PMID36224396	rs2011978	0.00581146	0.00152	T	C	0.425	0.000127088	2200007
Height_PMID36224396	rs10819520	0.00521643	0.00147	A	G	0.231	0.000384297	2200007
Height_PMID36224396	rs932988	-0.00905816	0.000974	C	T	0.562	1.43873e-20	2200007
Height_PMID36224396	rs1147365	-0.0106011	0.000976	C	G	0.561	1.81156e-27	2200007
Height_PMID36224396	rs1220795	0.0102732	0.00124	A	G	0.413	1.32592e-16	2200007
Height_PMID36224396	rs1220793	0.00697827	0.00104	A	G	0.653	1.81029e-11	2200007
Height_PMID36224396	rs1721643	0.004453	0.00104	A	G	0.674	1.75575e-05	2200007
Height_PMID36224396	rs10988420	-0.00415976	0.00115	T	C	0.227	0.000282029	2200007
Height_PMID36224396	rs7020887	0.00430891	0.00113	G	A	0.751	0.000140048	2200007
Height_PMID36224396	rs4837413	0.00371532	0.00113	C	T	0.247	0.00101432	2200007
Height_PMID36224396	rs10116248	-0.00371035	0.00108	T	C	0.253	0.000619608	2200007
Height_PMID36224396	rs2302820	-0.00358014	0.00108	A	G	0.255	0.000925168	2200007
Height_PMID36224396	rs1043178	-0.00378514	0.00109	T	C	0.289	0.000503554	2200007
Height_PMID36224396	rs2287367	-0.00387918	0.00109	C	A	0.251	0.000355317	2200007
Height_PMID36224396	rs13283293	-0.00386622	0.00109	A	G	0.251	0.000372631	2200007
Height_PMID36224396	rs8113	-0.00390626	0.0011	C	T	0.244	0.000377137	2200007
Height_PMID36224396	rs3818553	-0.00389974	0.0011	G	A	0.244	0.000386358	2200007
Height_PMID36224396	rs2274508	-0.00384049	0.0011	T	C	0.242	0.000479073	2200007
Height_PMID36224396	rs3814547	-0.00390343	0.0011	T	C	0.243	0.000393086	2200007
Height_PMID36224396	rs7042087	-0.00401842	0.00106	T	C	0.339	0.000141292	2200007
Height_PMID36224396	rs4288464	-0.00438522	0.00127	A	G	0.824	0.00053016	2200007
Height_PMID36224396	rs7048514	-0.00575158	0.0017	G	A	0.914	0.000697779	2200007
Height_PMID36224396	rs4240438	-0.00569395	0.00155	A	G	0.897	0.000239514	2200007
Height_PMID36224396	rs7858348	-0.00569683	0.00155	A	G	0.897	0.000237578	2200007
Height_PMID36224396	rs7858463	-0.00588483	0.0017	A	G	0.914	0.000538033	2200007
Height_PMID36224396	rs17438727	0.00584274	0.0018	T	C	0.0729	0.0011421	2200007
Height_PMID36224396	rs17438755	0.00571981	0.0018	A	G	0.0722	0.00151903	2200007
Height_PMID36224396	rs4836674	-0.00584545	0.0017	C	T	0.914	0.000584137	2200007
Height_PMID36224396	rs7862315	-0.00590852	0.00155	A	G	0.897	0.000139513	2200007
Height_PMID36224396	rs11788613	-0.00336271	0.00101	G	T	0.336	0.000914163	2200007
Height_PMID36224396	rs2417150	-0.00586231	0.0017	G	A	0.914	0.000564157	2200007
Height_PMID36224396	rs10819568	-0.00584966	0.0017	C	T	0.914	0.000579997	2200007
Height_PMID36224396	rs2134601	-0.00585431	0.0017	C	T	0.914	0.000574187	2200007
Height_PMID36224396	rs10114413	-0.00599939	0.00171	G	T	0.914	0.000435059	2200007
Height_PMID36224396	rs1503375	-0.00579174	0.00155	T	C	0.898	0.000191253	2200007
Height_PMID36224396	rs10115249	-0.00588101	0.0017	C	T	0.914	0.000542152	2200007
Height_PMID36224396	rs2900279	-0.00562744	0.00168	C	T	0.911	0.000789797	2200007
Height_PMID36224396	rs913316	-0.00590223	0.0017	G	A	0.914	0.000517703	2200007
Height_PMID36224396	rs913317	-0.00580574	0.00155	T	C	0.898	0.000184941	2200007
Height_PMID36224396	rs913320	-0.00580109	0.00155	A	G	0.898	0.000187908	2200007
Height_PMID36224396	rs871170	-0.00598064	0.0017	C	G	0.914	0.000437803	2200007
Height_PMID36224396	rs6478920	-0.00616632	0.00171	C	T	0.915	0.000300547	2200007
Height_PMID36224396	rs10118489	-0.00621471	0.00168	C	T	0.908	0.000213957	2200007
Height_PMID36224396	rs10115241	-0.00632849	0.00168	T	C	0.909	0.000163926	2200007
Height_PMID36224396	rs11792703	-0.00330108	0.00101	C	T	0.336	0.00110684	2200007
Height_PMID36224396	rs735115	-0.00326514	0.00101	A	G	0.335	0.00126222	2200007
Height_PMID36224396	rs2296788	-0.0032971	0.00101	G	T	0.336	0.00112658	2200007
Height_PMID36224396	rs7849898	-0.00590261	0.00155	C	T	0.897	0.000146738	2200007
Height_PMID36224396	rs2528	-0.0044477	0.00125	C	G	0.827	0.000375723	2200007
Height_PMID36224396	rs10819576	-0.00454894	0.00119	G	C	0.804	0.000139655	2200007
Height_PMID36224396	rs10739766	-0.00458789	0.00119	T	C	0.803	0.000115016	2200007
Height_PMID36224396	rs2417173	0.0213891	0.00378	C	T	0.981	1.48914e-08	2200007
Height_PMID36224396	rs10901213	-0.00557187	0.00163	C	A	0.103	0.000644475	2200007
Height_PMID36224396	rs4573325	-0.00427162	0.00116	C	A	0.22	0.000224015	2200007
Height_PMID36224396	rs914979	-0.00405375	0.00124	G	A	0.192	0.00112096	2200007
Height_PMID36224396	rs11244176	-0.00367479	0.00112	T	C	0.243	0.00103219	2200007
Height_PMID36224396	rs914978	-0.00417607	0.00119	T	C	0.201	0.000451832	2200007
Height_PMID36224396	rs7024525	0.00400346	0.00118	A	G	0.754	0.000665414	2200007
Height_PMID36224396	rs10736862	0.00415935	0.0012	G	A	0.78	0.000534776	2200007
Height_PMID36224396	rs10793975	0.00348957	0.0011	A	G	0.712	0.00149314	2200007
Height_PMID36224396	rs928516	-0.0062673	0.00144	T	A	0.862	1.41604e-05	2200007
Height_PMID36224396	rs914983	-0.00377284	0.00106	G	A	0.705	0.000369508	2200007
Height_PMID36224396	rs1215985	0.00560408	0.00115	T	C	0.756	1.01128e-06	2200007
Height_PMID36224396	rs914971	0.00412374	0.00122	C	T	0.785	0.00071895	2200007
Height_PMID36224396	rs652313	0.00763245	0.00146	G	A	0.869	1.79268e-07	2200007
Height_PMID36224396	rs480313	0.00468034	0.00108	T	G	0.262	1.60071e-05	2200007
Height_PMID36224396	rs11243474	-0.00972509	0.00143	T	G	0.121	1.13868e-11	2200007
Height_PMID36224396	rs474330	0.00365986	0.001	A	G	0.342	0.000256649	2200007
Height_PMID36224396	rs666174	0.00379226	0.001	A	G	0.355	0.000159751	2200007
Height_PMID36224396	rs553696	0.00377792	0.001	G	A	0.362	0.000163274	2200007
Height_PMID36224396	rs2282219	0.00416294	0.0013	G	A	0.157	0.00139084	2200007
Height_PMID36224396	rs11790847	0.00589096	0.0016	G	A	0.0982	0.000241684	2200007
Height_PMID36224396	rs10793912	-0.00692722	0.000981	T	C	0.455	1.66634e-12	2200007
Height_PMID36224396	rs1560532	-0.010805	0.00101	C	T	0.654	1.15753e-26	2200007
Height_PMID36224396	rs2313200	-0.0233531	0.000965	A	G	0.374	1.88866e-129	2200007
Height_PMID36224396	rs878345	-0.0108172	0.00102	C	T	0.654	1.68139e-26	2200007
Height_PMID36224396	rs10793930	-0.0245768	0.000996	G	A	0.363	1.54305e-134	2200007
Height_PMID36224396	rs4740196	0.0132643	0.00139	A	C	0.133	1.54752e-21	2200007
Height_PMID36224396	rs4740351	0.0132464	0.00139	A	G	0.133	1.80321e-21	2200007
Height_PMID36224396	rs7021782	0.024462	0.00209	A	G	0.052	1.3225e-31	2200007
Height_PMID36224396	rs7042969	0.0200527	0.00153	G	A	0.27	1.93361e-39	2200007
Height_PMID36224396	rs17453184	0.00986923	0.00189	A	T	0.0789	1.79507e-07	2200007
Height_PMID36224396	rs7040341	0.0159014	0.00118	T	G	0.228	1.02763e-41	2200007
Height_PMID36224396	rs11791149	0.0242472	0.00119	C	T	0.223	1.12615e-92	2200007
Height_PMID36224396	rs10793963	-0.00577519	0.00133	A	G	0.802	1.31059e-05	2200007
Height_PMID36224396	rs1890599	-0.0125527	0.00098	A	G	0.481	1.49281e-37	2200007
Height_PMID36224396	rs7851500	-0.00976562	0.00103	G	A	0.667	1.64219e-21	2200007
Height_PMID36224396	rs10121864	-0.00926454	0.00102	G	A	0.66	1.44227e-19	2200007
Height_PMID36224396	rs7021384	-0.0126746	0.00102	T	C	0.335	1.60802e-35	2200007
Height_PMID36224396	rs10901272	-0.0115324	0.00115	A	G	0.219	1.1701e-23	2200007
Height_PMID36224396	rs2855159	-0.0109677	0.00115	A	C	0.219	1.08323e-21	2200007
Height_PMID36224396	rs4740358	-0.00462252	0.00121	C	T	0.217	0.000128964	2200007
Height_PMID36224396	rs2269337	-0.00426965	0.00116	A	G	0.262	0.000230699	2200007
Height_PMID36224396	rs11244112	-0.0104076	0.00112	T	A	0.227	1.84729e-20	2200007
Height_PMID36224396	rs2583845	-0.0105035	0.00113	T	C	0.225	1.45662e-20	2200007
Height_PMID36224396	rs2791734	-0.00903861	0.000971	G	C	0.463	1.24145e-20	2200007
Height_PMID36224396	rs2583836	-0.00905107	0.000972	C	T	0.462	1.3043e-20	2200007
Height_PMID36224396	rs2855171	-0.00818096	0.00154	C	T	0.779	1.13571e-07	2200007
Height_PMID36224396	rs4990084	-0.0055549	0.000974	C	T	0.378	1.15907e-08	2200007
Height_PMID36224396	rs4740377	0.00390846	0.00123	C	T	0.2	0.00146866	2200007
Height_PMID36224396	rs12005009	0.00403576	0.0012	C	T	0.221	0.000752738	2200007
Height_PMID36224396	rs9328548	0.0593893	0.0153	T	C	0.00547	0.0001036	2200007
Height_PMID36224396	rs2297091	0.00520919	0.00139	T	C	0.13	0.00018577	2200007
Height_PMID36224396	rs10217294	0.0051485	0.00139	T	G	0.13	0.000219398	2200007
Height_PMID36224396	rs7864465	-0.0058909	0.00098	A	G	0.485	1.81587e-09	2200007
Height_PMID36224396	rs10901307	-0.00595456	0.00163	G	A	0.697	0.000255029	2200007
Height_PMID36224396	rs10901310	-0.00532299	0.00161	G	A	0.699	0.000967385	2200007
Height_PMID36224396	rs2966340	-0.00640679	0.00122	A	G	0.815	1.52659e-07	2200007
Height_PMID36224396	rs2994066	-0.00489869	0.00101	A	G	0.393	1.20082e-06	2200007
Height_PMID36224396	rs10793870	-0.00358161	0.00108	C	T	0.288	0.000937369	2200007
Height_PMID36224396	rs12552460	0.00524098	0.00142	C	T	0.128	0.000232603	2200007
Height_PMID36224396	rs12553392	0.00526218	0.00142	A	G	0.128	0.000221398	2200007
Height_PMID36224396	rs4587373	0.00631018	0.00174	T	C	0.0927	0.000286965	2200007
Height_PMID36224396	rs4567091	-0.00694042	0.00122	A	G	0.803	1.14334e-08	2200007
Height_PMID36224396	rs1132743	0.00552998	0.00147	G	A	0.131	0.000161636	2200007
Height_PMID36224396	rs10448341	-0.00607717	0.00184	A	G	0.924	0.000945445	2200007
Height_PMID36224396	rs4740165	-0.00591044	0.00182	T	C	0.917	0.00116652	2200007
Height_PMID36224396	rs6597502	0.00443	0.00139	T	C	0.136	0.00138481	2200007
Height_PMID36224396	rs6597505	-0.00480979	0.000994	T	C	0.401	1.30315e-06	2200007
Height_PMID36224396	rs7035540	0.00538702	0.00126	G	A	0.829	1.92983e-05	2200007
Height_PMID36224396	rs4740280	0.00544796	0.00126	G	A	0.829	1.54336e-05	2200007
Height_PMID36224396	rs7024039	0.00546378	0.00126	A	C	0.829	1.48375e-05	2200007
Height_PMID36224396	rs10736852	0.00539542	0.00125	G	A	0.823	1.47193e-05	2200007
Height_PMID36224396	rs11794623	0.00576304	0.00102	A	T	0.315	1.73553e-08	2200007
Height_PMID36224396	rs7047867	-0.00376872	0.00108	T	C	0.268	0.00048499	2200007
Height_PMID36224396	rs17539168	-0.0034764	0.00107	T	C	0.268	0.00120896	2200007
Height_PMID36224396	rs1887787	0.0042852	0.00112	G	A	0.761	0.000124909	2200007
Height_PMID36224396	rs2282006	0.00415973	0.00122	T	C	0.815	0.00062546	2200007
Height_PMID36224396	rs2282009	0.00451944	0.00121	T	C	0.813	0.000199361	2200007
Height_PMID36224396	rs12375830	-0.00367646	0.00106	A	G	0.282	0.0004989	2200007
Height_PMID36224396	rs3808802	0.00734997	0.00108	A	G	0.258	1.11956e-11	2200007
Height_PMID36224396	rs4740174	0.00557803	0.00126	C	T	0.837	1.02014e-05	2200007
Height_PMID36224396	rs3808799	0.00732746	0.00108	T	G	0.257	1.27216e-11	2200007
Height_PMID36224396	rs7854489	0.00736998	0.00104	C	T	0.286	1.72133e-12	2200007
Height_PMID36224396	rs11243463	-0.00366576	0.00105	G	A	0.283	0.000498199	2200007
Height_PMID36224396	rs12003377	-0.00366471	0.00105	G	T	0.283	0.000494945	2200007
Height_PMID36224396	rs11243469	-0.00361841	0.00105	C	A	0.282	0.000592687	2200007
Height_PMID36224396	rs7853122	0.00556952	0.00128	T	C	0.837	1.30477e-05	2200007
Height_PMID36224396	rs11243480	-0.00380859	0.00104	T	C	0.288	0.00026653	2200007
Height_PMID36224396	rs7020704	0.00681487	0.00101	C	A	0.319	1.83439e-11	2200007
Height_PMID36224396	rs17553325	-0.0038863	0.00102	G	A	0.316	0.000133572	2200007
Height_PMID36224396	rs11791414	0.00308878	0.000976	T	C	0.603	0.00155525	2200007
Height_PMID36224396	rs13294330	0.00721152	0.00107	G	C	0.269	1.5504e-11	2200007
Height_PMID36224396	rs3012719	0.00554644	0.00145	T	C	0.335	0.000134756	2200007
Height_PMID36224396	rs11243638	0.00428772	0.00128	T	C	0.183	0.000841413	2200007
Height_PMID36224396	rs10901136	0.00345971	0.001	G	A	0.333	0.000571793	2200007
Height_PMID36224396	rs7870760	0.00304926	0.000959	G	A	0.471	0.00147458	2200007
Height_PMID36224396	rs1041504	0.00350745	0.000951	A	G	0.461	0.000224542	2200007
Height_PMID36224396	rs3824574	0.00372525	0.001	T	C	0.319	0.00020561	2200007
Height_PMID36224396	rs10793904	0.00349691	0.00101	C	T	0.32	0.000522827	2200007
Height_PMID36224396	rs11788572	0.00360072	0.00101	C	G	0.32	0.000365689	2200007
Height_PMID36224396	rs7018926	0.00328019	0.000964	C	A	0.528	0.000665996	2200007
Height_PMID36224396	rs11243672	0.00431473	0.00112	T	C	0.305	0.000114081	2200007
Height_PMID36224396	rs1331626	0.00350105	0.000976	G	A	0.53	0.000336241	2200007
Height_PMID36224396	rs12349210	0.0338128	0.0101	T	A	0.011	0.000841545	2200007
Height_PMID36224396	rs11243706	0.031647	0.00994	A	G	0.011	0.0014498	2200007
Height_PMID36224396	rs12352982	0.0353962	0.00971	A	G	0.011	0.000267706	2200007
Height_PMID36224396	rs11243822	-0.00509693	0.00097	A	G	0.37	1.49802e-07	2200007
Height_PMID36224396	rs10122218	-0.00429964	0.00121	A	G	0.399	0.000381262	2200007
Height_PMID36224396	rs811504	-0.00371951	0.00107	G	A	0.7	0.000480807	2200007
Height_PMID36224396	rs7856950	-0.00509373	0.00119	G	C	0.78	1.95013e-05	2200007
Height_PMID36224396	rs693692	-0.0039658	0.0012	T	G	0.812	0.000997143	2200007
Height_PMID36224396	rs531131	0.0142245	0.00408	C	A	0.0226	0.000485735	2200007
Height_PMID36224396	rs11243924	0.00565667	0.00117	C	A	0.225	1.20732e-06	2200007
Height_PMID36224396	rs2073869	0.00411588	0.00123	T	C	0.182	0.000839461	2200007
Height_PMID36224396	rs2040557	-0.00602307	0.00182	A	G	0.0714	0.000950805	2200007
Height_PMID36224396	rs11553763	-0.00590356	0.00176	T	C	0.0796	0.000799893	2200007
Height_PMID36224396	rs2809243	-0.00313444	0.000975	A	G	0.607	0.00130541	2200007
Height_PMID36224396	rs4962081	-0.00649583	0.00175	A	G	0.076	0.000206042	2200007
Height_PMID36224396	rs11243929	0.00453921	0.00118	C	T	0.202	0.000122819	2200007
Height_PMID36224396	rs10901219	0.00593214	0.00162	T	C	0.0896	0.000261438	2200007
Height_PMID36224396	rs7872606	0.0059636	0.00162	C	G	0.0897	0.000242002	2200007
Height_PMID36224396	rs13295430	-0.00569816	0.00156	A	G	0.1	0.000251877	2200007
Height_PMID36224396	rs2905072	-0.00385278	0.00115	A	G	0.789	0.000779458	2200007
Height_PMID36224396	rs605642	-0.00337715	0.000985	A	C	0.521	0.00060887	2200007
Height_PMID36224396	rs553214	-0.00365805	0.00104	T	C	0.323	0.000412652	2200007
Height_PMID36224396	rs482670	-0.00352881	0.000963	C	A	0.6	0.000248565	2200007
Height_PMID36224396	rs626713	-0.00366917	0.00104	T	C	0.316	0.000427843	2200007
Height_PMID36224396	rs658853	-0.00363924	0.001	A	G	0.354	0.00029205	2200007
Height_PMID36224396	rs673109	-0.00386312	0.00101	T	C	0.344	0.000136614	2200007
Height_PMID36224396	rs526449	-0.00365741	0.00102	C	T	0.35	0.000334564	2200007
Height_PMID36224396	rs7022409	-0.00381359	0.000987	C	T	0.581	0.000111414	2200007
Height_PMID36224396	rs6597604	-0.00662805	0.00109	G	A	0.255	1.09562e-09	2200007
Height_PMID36224396	rs13295207	-0.00512232	0.00106	A	C	0.302	1.50343e-06	2200007
Height_PMID36224396	rs11244034	-0.00411573	0.00121	C	T	0.8	0.000686567	2200007
Height_PMID36224396	rs12379461	-0.00500556	0.00105	A	G	0.35	1.95295e-06	2200007
Height_PMID36224396	rs4310274	-0.00404014	0.00123	G	A	0.809	0.00104771	2200007
Height_PMID36224396	rs4489379	-0.00446322	0.00102	T	C	0.536	1.31992e-05	2200007
Height_PMID36224396	rs4962104	-0.00431445	0.00116	C	T	0.719	0.000200175	2200007
Height_PMID36224396	rs4454354	-0.00414232	0.00111	C	T	0.727	0.000180272	2200007
Height_PMID36224396	rs4379511	-0.00480696	0.00128	C	T	0.82	0.000179422	2200007
Height_PMID36224396	rs1043505509	0.00613748	0.000957	A	G	0.391	1.43136e-10	2200007
Height_PMID36224396	rs1050915570	0.00581849	0.000967	T	C	0.373	1.75359e-09	2200007
Height_PMID36224396	rs994718904	0.00564307	0.000986	A	G	0.645	1.03586e-08	2200007
Height_PMID36224396	rs8176630	0.0042161	0.0012	T	C	0.186	0.000423356	2200007
Height_PMID36224396	rs579459	0.0084492	0.00114	T	C	0.789	1.49657e-13	2200007
Height_PMID36224396	rs495828	0.00845946	0.00114	G	T	0.789	1.30732e-13	2200007
Height_PMID36224396	rs3739890	0.00552419	0.000969	G	A	0.503	1.18779e-08	2200007
Height_PMID36224396	rs12335	0.00546424	0.000969	G	A	0.504	1.72638e-08	2200007
Height_PMID36224396	rs120858	0.00548757	0.000961	G	A	0.504	1.14489e-08	2200007
Height_PMID36224396	rs553877	0.0063287	0.000979	A	G	0.371	1.00747e-10	2200007
Height_PMID36224396	rs658517	0.00537271	0.000956	A	G	0.501	1.90713e-08	2200007
Height_PMID36224396	rs3124752	0.00460664	0.000966	C	T	0.508	1.86991e-06	2200007
Height_PMID36224396	rs3118662	0.00537702	0.00101	A	G	0.391	1.10077e-07	2200007
Height_PMID36224396	rs3124776	0.00454233	0.000952	T	C	0.496	1.83358e-06	2200007
Height_PMID36224396	rs28793911	0.00490889	0.00103	C	T	0.308	1.98481e-06	2200007
Height_PMID36224396	rs3780809	0.00423903	0.000989	C	T	0.385	1.82204e-05	2200007
Height_PMID36224396	rs2028002	0.00423961	0.000989	C	T	0.385	1.81623e-05	2200007
Height_PMID36224396	rs3124768	0.00511261	0.000975	A	G	0.529	1.56105e-07	2200007
Height_PMID36224396	rs28680325	0.00542566	0.00104	A	C	0.315	1.93165e-07	2200007
Height_PMID36224396	rs1055432	0.00545984	0.00104	A	C	0.316	1.3596e-07	2200007
Height_PMID36224396	rs4962157	0.00763251	0.00108	A	C	0.344	1.35546e-12	2200007
Height_PMID36224396	rs17150640	0.00684651	0.00187	T	C	0.0742	0.000255551	2200007
Height_PMID36224396	rs13288485	0.0103499	0.0031	T	C	0.0265	0.0008407	2200007
Height_PMID36224396	rs756770	0.00698791	0.00192	A	C	0.0659	0.00027334	2200007
Height_PMID36224396	rs9696616	-0.0120563	0.00151	G	A	0.854	1.29351e-15	2200007
Height_PMID36224396	rs9409872	0.00835148	0.000952	G	T	0.606	1.67889e-18	2200007
Height_PMID36224396	rs1079783	0.00803239	0.00105	A	G	0.727	1.97193e-14	2200007
Height_PMID36224396	rs7019353	0.0081272	0.00105	T	A	0.727	1.17063e-14	2200007
Height_PMID36224396	rs3025324	0.00548197	0.000961	T	C	0.503	1.15211e-08	2200007
Height_PMID36224396	rs7025648	0.00703738	0.00196	T	C	0.064	0.000336414	2200007
Height_PMID36224396	rs7022829	0.0070619	0.00199	A	G	0.0626	0.000375428	2200007
Height_PMID36224396	rs3025351	-0.00684737	0.00208	A	G	0.0532	0.000980605	2200007
Height_PMID36224396	rs3025363	0.00475805	0.000987	A	G	0.357	1.44371e-06	2200007
Height_PMID36224396	rs3025365	0.00737342	0.0013	G	A	0.162	1.50971e-08	2200007
Height_PMID36224396	rs1858842	0.00435284	0.001	A	T	0.351	1.33522e-05	2200007
Height_PMID36224396	rs1611119	-0.00759054	0.00208	T	C	0.0516	0.000267186	2200007
Height_PMID36224396	rs5322	0.0140856	0.00364	T	C	0.0169	0.000107273	2200007
Height_PMID36224396	rs129919	0.0280326	0.00801	A	G	0.0302	0.00046328	2200007
Height_PMID36224396	rs2520003	-0.00378927	0.00109	A	G	0.324	0.000537152	2200007
Height_PMID36224396	rs3824561	0.00323343	0.000971	T	C	0.468	0.000864482	2200007
Height_PMID36224396	rs10993803	0.00364248	0.000968	T	C	0.496	0.000168561	2200007
Height_PMID36224396	rs2428099	0.00372368	0.000976	C	T	0.499	0.000136601	2200007
Height_PMID36224396	rs2428123	0.0044074	0.00128	C	T	0.172	0.000581642	2200007
Height_PMID36224396	rs2510250	0.0112197	0.00327	C	T	0.0346	0.000604985	2200007
Height_PMID36224396	rs618439	-0.00469718	0.00139	A	G	0.153	0.000745554	2200007
Height_PMID36224396	rs7018770	-0.00522716	0.00141	G	A	0.149	0.000218105	2200007
Height_PMID36224396	rs2519824	0.00410681	0.00107	A	G	0.462	0.000128975	2200007
Height_PMID36224396	rs460474	0.00895352	0.00126	G	T	0.208	1.10507e-12	2200007
Height_PMID36224396	rs465501	0.00887763	0.00126	C	T	0.208	1.70799e-12	2200007
Height_PMID36224396	rs17664384	-0.00676317	0.00186	C	T	0.0695	0.000283662	2200007
Height_PMID36224396	rs408307	0.0157709	0.00107	T	C	0.317	1.71998e-49	2200007
Height_PMID36224396	rs1051467	-0.00803181	0.00183	A	G	0.0775	1.19642e-05	2200007
Height_PMID36224396	rs416390	0.0161629	0.00107	G	C	0.31	1.22262e-51	2200007
Height_PMID36224396	rs464826	0.00742147	0.00101	C	T	0.651	1.72625e-13	2200007
Height_PMID36224396	rs17566226	-0.00419304	0.00114	A	G	0.269	0.000245672	2200007
Height_PMID36224396	rs1124317	0.00701987	0.000989	G	A	0.645	1.23841e-12	2200007
Height_PMID36224396	rs1076148	-0.00441363	0.00101	C	T	0.333	1.35755e-05	2200007
Height_PMID36224396	rs2905063	-0.00433881	0.00102	G	A	0.329	1.99402e-05	2200007
Height_PMID36224396	rs2427951	0.00574049	0.000946	C	T	0.498	1.30097e-09	2200007
Height_PMID36224396	rs10761407	-0.00593909	0.000985	A	G	0.346	1.66919e-09	2200007
Height_PMID36224396	rs10761409	-0.00593036	0.000986	A	C	0.346	1.77123e-09	2200007
Height_PMID36224396	rs10821570	-0.00596342	0.000986	G	C	0.346	1.44829e-09	2200007
Height_PMID36224396	rs2427971	-0.00412783	0.000955	T	C	0.449	1.54527e-05	2200007
Height_PMID36224396	rs12344192	-0.00519103	0.00098	T	C	0.376	1.16078e-07	2200007
Height_PMID36224396	rs4292757	-0.00951885	0.00195	G	A	0.929	1.06697e-06	2200007
Height_PMID36224396	rs10993946	-0.00510205	0.00154	G	T	0.474	0.000915042	2200007
Height_PMID36224396	rs28577297	-0.00474575	0.00143	A	G	0.137	0.000912229	2200007
Height_PMID36224396	rs35158191	0.0156279	0.00358	C	T	0.0211	1.263e-05	2200007
Height_PMID36224396	rs34775966	0.0116181	0.00192	G	T	0.0777	1.54493e-09	2200007
Height_PMID36224396	rs28498266	-0.0072217	0.00102	A	G	0.397	1.73663e-12	2200007
Height_PMID36224396	rs28586903	0.0163741	0.00426	C	T	0.0147	0.000120534	2200007
Height_PMID36224396	rs28417688	0.0164342	0.00426	A	G	0.0147	0.000113927	2200007
Height_PMID36224396	rs28490952	0.0165489	0.00426	C	T	0.0147	0.00010214	2200007
Height_PMID36224396	rs28526200	-0.00620017	0.00103	A	G	0.404	1.69289e-09	2200007
Height_PMID36224396	rs7031566	0.00319571	0.001	C	T	0.65	0.00140258	2200007
Height_PMID36224396	rs11185668	0.00344945	0.001	G	A	0.647	0.000584871	2200007
Height_PMID36224396	rs11185670	0.00458291	0.00135	C	A	0.148	0.000656002	2200007
Height_PMID36224396	rs7848481	0.00322302	0.000986	C	T	0.623	0.00107401	2200007
Height_PMID36224396	rs7032984	-0.00745539	0.00133	A	G	0.189	1.9344e-08	2200007
Height_PMID36224396	rs7871088	-0.00356202	0.00103	T	C	0.481	0.000561133	2200007
Height_PMID36224396	rs7022578	-0.00601283	0.00115	G	A	0.236	1.77997e-07	2200007
Height_PMID36224396	rs10785870	-0.00638244	0.00106	T	C	0.315	1.52717e-09	2200007
Height_PMID36224396	rs12351315	-0.00629182	0.00103	T	A	0.318	1.20353e-09	2200007
Height_PMID36224396	rs12339187	-0.00803693	0.00126	G	A	0.167	1.97685e-10	2200007
Height_PMID36224396	rs4917352	-0.00664868	0.00103	C	T	0.306	1.16325e-10	2200007
Height_PMID36224396	rs10881580	-0.00691601	0.00103	G	A	0.299	1.96887e-11	2200007
Height_PMID36224396	rs11103473	0.00364654	0.00101	A	T	0.625	0.000302899	2200007
Height_PMID36224396	rs7040434	0.0136371	0.00407	C	T	0.0365	0.00080356	2200007
Height_PMID36224396	rs11103704	0.0136966	0.00407	A	G	0.0365	0.000773675	2200007
Height_PMID36224396	rs6537998	0.0137168	0.00409	C	T	0.0364	0.000799741	2200007
Height_PMID36224396	rs7869783	0.0134456	0.00411	A	G	0.0366	0.00106077	2200007
Height_PMID36224396	rs3118536	0.00604163	0.00127	C	A	0.833	1.95832e-06	2200007
Height_PMID36224396	rs1536475	0.00557875	0.00127	G	A	0.819	1.15186e-05	2200007
Height_PMID36224396	rs11103603	0.0037039	0.00102	C	T	0.373	0.000283814	2200007
Height_PMID36224396	rs9409930	0.00363086	0.00103	C	T	0.369	0.00042612	2200007
Height_PMID36224396	rs9409931	0.00378025	0.00103	C	T	0.371	0.00023779	2200007
Height_PMID36224396	rs12347741	0.0181157	0.00473	C	T	0.0357	0.000128381	2200007
Height_PMID36224396	rs3118561	-0.0053194	0.00102	T	C	0.643	1.82213e-07	2200007
Height_PMID36224396	rs10776949	0.00339457	0.000991	A	C	0.386	0.000611234	2200007
Height_PMID36224396	rs10858265	-0.00320079	0.00101	C	T	0.36	0.00145441	2200007
Height_PMID36224396	rs4842162	0.00339236	0.001	T	G	0.401	0.000700054	2200007
Height_PMID36224396	rs9308278	0.0033903	0.00103	A	G	0.704	0.000945926	2200007
Height_PMID36224396	rs4842173	0.00339959	0.00102	T	C	0.706	0.000885768	2200007
Height_PMID36224396	rs2769628	-0.00333635	0.000991	G	A	0.384	0.000763519	2200007
Height_PMID36224396	rs2004074	0.00385012	0.00116	G	A	0.275	0.000860515	2200007
Height_PMID36224396	rs4841989	0.00827864	0.00225	C	T	0.855	0.00023896	2200007
Height_PMID36224396	rs3762068	-0.00656011	0.00203	A	G	0.0566	0.00125281	2200007
Height_PMID36224396	rs17592224	-0.00474782	0.0014	T	C	0.136	0.000713936	2200007
Height_PMID36224396	rs2297690	0.00414248	0.00108	A	G	0.279	0.00012325	2200007
Height_PMID36224396	rs4842126	0.00417211	0.00115	C	T	0.24	0.000279988	2200007
Height_PMID36224396	rs11103372	0.0259382	0.00133	A	G	0.148	1.52699e-84	2200007
Height_PMID36224396	rs4842130	0.020538	0.00478	A	G	0.0112	1.70426e-05	2200007
Height_PMID36224396	rs10122824	0.00528257	0.000998	G	T	0.638	1.21684e-07	2200007
Height_PMID36224396	rs10114171	0.00928918	0.00192	C	T	0.0706	1.29414e-06	2200007
Height_PMID36224396	rs28545822	-0.00504547	0.00105	C	T	0.4	1.60333e-06	2200007
Height_PMID36224396	rs34940359	-0.00836214	0.0026	T	G	0.0406	0.0012781	2200007
Height_PMID36224396	rs28661870	-0.00725826	0.00191	G	A	0.256	0.000142762	2200007
Height_PMID36224396	rs28539249	0.00844266	0.000987	C	T	0.432	1.21397e-17	2200007
Height_PMID36224396	rs28642252	0.00870154	0.00113	A	G	0.249	1.69766e-14	2200007
Height_PMID36224396	rs11145958	-0.0124119	0.00288	A	G	0.0444	1.67097e-05	2200007
Height_PMID36224396	rs10121646	-0.0111424	0.00312	A	G	0.0261	0.000349113	2200007
Height_PMID36224396	rs10781496	0.014419	0.000996	G	A	0.413	1.67212e-47	2200007
Height_PMID36224396	rs10781500	0.0142119	0.000971	T	C	0.401	1.75711e-48	2200007
Height_PMID36224396	rs11794847	0.0141534	0.000967	A	G	0.401	1.68874e-48	2200007
Height_PMID36224396	rs4266763	0.0141255	0.000964	G	A	0.405	1.18305e-48	2200007
Height_PMID36224396	rs3124994	0.0135447	0.0011	G	A	0.684	1.47418e-34	2200007
Height_PMID36224396	rs3087886	0.0120043	0.000962	C	T	0.462	1.0118e-35	2200007
Height_PMID36224396	rs11145930	0.012252	0.00103	T	C	0.3	1.52089e-32	2200007
Height_PMID36224396	rs10870144	0.00420593	0.00126	T	C	0.164	0.00086607	2200007
Height_PMID36224396	rs3812591	0.023029	0.00112	C	T	0.233	1.59377e-93	2200007
Height_PMID36224396	rs3812594	0.0232634	0.00112	A	G	0.233	1.22889e-96	2200007
Height_PMID36224396	rs6563	0.0101303	0.00104	G	A	0.525	1.43894e-22	2200007
Height_PMID36224396	rs11574906	-0.0116515	0.00172	A	T	0.0909	1.34344e-11	2200007
Height_PMID36224396	rs3124594	-0.0118432	0.00103	G	A	0.551	1.18331e-30	2200007
Height_PMID36224396	rs10521	-0.00727606	0.00107	A	G	0.419	1.14737e-11	2200007
Height_PMID36224396	rs13300218	-0.0117418	0.00174	A	G	0.0898	1.58099e-11	2200007
Height_PMID36224396	rs3013302	-0.00580212	0.00103	A	G	0.46	1.94532e-08	2200007
Height_PMID36224396	rs4880127	0.00643197	0.00121	G	A	0.809	1.17913e-07	2200007
Height_PMID36224396	rs2385891	-0.00349544	0.000978	G	T	0.437	0.000353291	2200007
Height_PMID36224396	rs10870112	-0.00333815	0.000978	G	A	0.432	0.000641849	2200007
Height_PMID36224396	rs11793962	-0.00435834	0.00102	A	G	0.336	1.76359e-05	2200007
Height_PMID36224396	rs945381	0.0040655	0.00114	A	G	0.231	0.000378434	2200007
Height_PMID36224396	rs10118736	0.00453846	0.00128	T	C	0.167	0.000384705	2200007
Height_PMID36224396	rs9886752	0.00455807	0.00128	A	G	0.167	0.000354272	2200007
Height_PMID36224396	rs12555238	0.0056448	0.00148	C	T	0.729	0.000142129	2200007
Height_PMID36224396	rs872463	0.00416997	0.00113	G	A	0.762	0.000234694	2200007
Height_PMID36224396	rs10123375	0.0042619	0.00113	A	G	0.761	0.000158477	2200007
Height_PMID36224396	rs2236544	0.00417634	0.00112	A	G	0.761	0.000191289	2200007
Height_PMID36224396	rs945385	0.00409773	0.00112	A	G	0.76	0.00024134	2200007
Height_PMID36224396	rs10747037	0.0042678	0.0011	A	T	0.757	0.000109412	2200007
Height_PMID36224396	rs3739942	0.00407089	0.0011	T	C	0.759	0.000224998	2200007
Height_PMID36224396	rs7047374	0.00388488	0.0011	C	T	0.76	0.000421557	2200007
Height_PMID36224396	rs4636298	0.00357478	0.0011	A	G	0.757	0.00114405	2200007
Height_PMID36224396	rs4880158	0.00380161	0.00111	C	T	0.766	0.000644037	2200007
Height_PMID36224396	rs4880160	0.00367569	0.00112	C	T	0.768	0.00102081	2200007
Height_PMID36224396	rs4880162	0.00383702	0.00111	T	C	0.763	0.000545431	2200007
Height_PMID36224396	rs4880163	0.00384396	0.00111	A	G	0.763	0.000524558	2200007
Height_PMID36224396	rs3750512	0.00334221	0.000993	A	G	0.645	0.000766309	2200007
Height_PMID36224396	rs908831	0.00338947	0.000995	T	C	0.645	0.000659246	2200007
Height_PMID36224396	rs2386140	0.00414305	0.0012	G	A	0.801	0.000527458	2200007
Height_PMID36224396	rs10781524	0.00323425	0.001	A	G	0.646	0.00127934	2200007
Height_PMID36224396	rs7028946	0.00318512	0.001	A	G	0.646	0.00152533	2200007
Height_PMID36224396	rs10870177	-0.00394255	0.00104	T	C	0.317	0.000160104	2200007
Height_PMID36224396	rs4880201	-0.00384562	0.00106	A	C	0.301	0.00030354	2200007
Height_PMID36224396	rs12115325	-0.00375301	0.00107	A	C	0.301	0.000466592	2200007
Height_PMID36224396	rs4880090	-0.00374385	0.00108	T	C	0.3	0.000501396	2200007
Height_PMID36224396	rs10870180	-0.00358239	0.00108	T	C	0.307	0.00091272	2200007
Height_PMID36224396	rs4880094	-0.00370881	0.00116	T	C	0.778	0.00135476	2200007
Height_PMID36224396	rs11794273	-0.00437036	0.00124	T	G	0.295	0.000418056	2200007
Height_PMID36224396	rs4880214	-0.00557315	0.00107	C	A	0.473	1.78848e-07	2200007
Height_PMID36224396	rs28560209	-0.0115701	0.00115	C	T	0.233	1.07808e-23	2200007
Height_PMID36224396	rs9411252	-0.0099677	0.0012	T	C	0.22	1.19556e-16	2200007
Height_PMID36224396	rs34499319	-0.00990865	0.00264	A	G	0.0422	0.000173597	2200007
Height_PMID36224396	rs9330201	0.00555011	0.00115	T	C	0.727	1.43541e-06	2200007
Height_PMID36224396	rs9330193	0.00644586	0.00115	C	T	0.726	1.9429e-08	2200007
Height_PMID36224396	rs9802923	0.00651206	0.00115	T	C	0.725	1.49564e-08	2200007
Height_PMID36224396	rs28488438	-0.0108722	0.00281	T	C	0.0335	0.00010846	2200007
Height_PMID36224396	rs3125792	0.00344549	0.00103	A	G	0.346	0.000848452	2200007
Height_PMID36224396	rs7390131	-0.00362559	0.00102	C	T	0.633	0.000386056	2200007
Height_PMID36224396	rs11789684	-0.00362289	0.00103	A	G	0.636	0.000449761	2200007
Height_PMID36224396	rs4526432	-0.00368241	0.000964	C	T	0.502	0.000133428	2200007
Height_PMID36224396	rs7389498	-0.00327671	0.00102	A	G	0.45	0.00135276	2200007
Height_PMID36224396	rs7389609	-0.00351776	0.00105	G	C	0.7	0.000844547	2200007
Height_PMID36224396	rs10867083	-0.00393898	0.00103	G	A	0.684	0.000126148	2200007
Height_PMID36224396	rs766373	-0.004012	0.0011	G	A	0.654	0.00027203	2200007
Height_PMID36224396	rs2229948	-0.00410906	0.00111	T	C	0.663	0.000218076	2200007
Height_PMID36224396	rs2739257	-0.00806405	0.00143	A	C	0.849	1.86287e-08	2200007
Height_PMID36224396	rs2606358	-0.00457668	0.00133	G	A	0.509	0.000577147	2200007
Height_PMID36224396	rs3750510	-0.00827481	0.00147	T	C	0.869	1.73804e-08	2200007
Height_PMID36224396	rs10904494	-0.00459856	0.00107	C	A	0.311	1.63967e-05	2200007
Height_PMID36224396	rs7476951	0.00390492	0.00106	C	T	0.709	0.000216037	2200007
Height_PMID36224396	rs11250663	-0.0134555	0.00373	G	T	0.0249	0.000307567	2200007
Height_PMID36224396	rs7919162	0.00438846	0.001	C	T	0.653	1.17203e-05	2200007
Height_PMID36224396	rs3125023	0.00373755	0.00103	T	C	0.342	0.000270107	2200007
Height_PMID36224396	rs4880568	-0.00315568	0.000981	T	C	0.592	0.00130208	2200007
Height_PMID36224396	rs11251372	-0.0040221	0.00104	T	G	0.313	0.000108533	2200007
Height_PMID36224396	rs17221260	-0.00394225	0.00103	T	G	0.316	0.000132815	2200007
Height_PMID36224396	rs10903844	-0.00324671	0.000985	C	A	0.447	0.000975518	2200007
Height_PMID36224396	rs10904067	-0.00374942	0.000983	T	C	0.385	0.000137018	2200007
Height_PMID36224396	rs4881219	0.00351162	0.000965	C	G	0.534	0.000274421	2200007
Height_PMID36224396	rs4488125	0.00472906	0.000983	C	T	0.615	1.51717e-06	2200007
Height_PMID36224396	rs4881254	0.00464526	0.00096	T	C	0.577	1.31908e-06	2200007
Height_PMID36224396	rs12254690	0.00673977	0.00128	A	G	0.165	1.25903e-07	2200007
Height_PMID36224396	rs7077209	0.00418021	0.000974	T	C	0.575	1.75556e-05	2200007
Height_PMID36224396	rs2050970	0.00442033	0.00103	T	C	0.5	1.61911e-05	2200007
Height_PMID36224396	rs11252693	0.00358143	0.000971	C	T	0.469	0.000224217	2200007
Height_PMID36224396	rs4881399	0.00438558	0.00102	G	A	0.686	1.61921e-05	2200007
Height_PMID36224396	rs816620	0.00369204	0.00098	T	C	0.538	0.000164871	2200007
Height_PMID36224396	rs17136375	-0.00627249	0.00196	A	G	0.0639	0.00139594	2200007
Height_PMID36224396	rs2274375	0.00618224	0.00108	A	G	0.268	1.08443e-08	2200007
Height_PMID36224396	rs7069505	0.00473955	0.000974	T	C	0.421	1.13898e-06	2200007
Height_PMID36224396	rs12259338	-0.00580927	0.00121	T	C	0.196	1.54731e-06	2200007
Height_PMID36224396	rs11253517	-0.00594623	0.00123	A	G	0.188	1.33552e-06	2200007
Height_PMID36224396	rs10904583	-0.0057073	0.0012	C	T	0.197	1.81579e-06	2200007
Height_PMID36224396	rs10904588	-0.00480944	0.000983	G	A	0.385	1.00019e-06	2200007
Height_PMID36224396	rs11253540	-0.00459528	0.00131	C	T	0.169	0.000434252	2200007
Height_PMID36224396	rs4880745	0.00416028	0.000942	G	T	0.547	1.00593e-05	2200007
Height_PMID36224396	rs12772979	-0.00444181	0.00132	T	C	0.166	0.000755245	2200007
Height_PMID36224396	rs17293580	-0.00443953	0.00131	C	T	0.17	0.000673821	2200007
Height_PMID36224396	rs2242271	0.00367945	0.000949	T	C	0.505	0.000105375	2200007
Height_PMID36224396	rs11253560	-0.00416768	0.0013	G	T	0.173	0.00130722	2200007
Height_PMID36224396	rs17221491	-0.00408917	0.00128	G	A	0.181	0.00138326	2200007
Height_PMID36224396	rs1044261	0.00726452	0.00194	T	C	0.0681	0.000174876	2200007
Height_PMID36224396	rs10508206	-0.00385869	0.0012	G	T	0.187	0.00133773	2200007
Height_PMID36224396	rs7090678	0.00413005	0.00107	G	A	0.739	0.000112435	2200007
Height_PMID36224396	rs883660	-0.0055738	0.00115	G	A	0.208	1.22391e-06	2200007
Height_PMID36224396	rs4880783	-0.00368245	0.0011	T	G	0.741	0.000798298	2200007
Height_PMID36224396	rs1500966	-0.00348357	0.00106	T	C	0.728	0.00104923	2200007
Height_PMID36224396	rs11250317	-0.00542337	0.00126	G	A	0.168	1.70026e-05	2200007
Height_PMID36224396	rs7087154	-0.0033804	0.00106	G	T	0.691	0.00137966	2200007
Height_PMID36224396	rs4880802	0.003261	0.000984	T	G	0.38	0.000917784	2200007
Height_PMID36224396	rs12240301	-0.00346801	0.00109	A	C	0.237	0.00147834	2200007
Height_PMID36224396	rs1112787	-0.00371461	0.00108	T	C	0.246	0.000556798	2200007
Height_PMID36224396	rs2892396	-0.00544991	0.00171	A	T	0.14	0.00144934	2200007
Height_PMID36224396	rs7094094	-0.00327385	0.000995	G	T	0.324	0.00100474	2200007
Height_PMID36224396	rs12358962	-0.00658441	0.00125	C	G	0.165	1.34753e-07	2200007
Height_PMID36224396	rs11250672	-0.00660616	0.00125	A	G	0.165	1.24683e-07	2200007
Height_PMID36224396	rs7086346	-0.00652799	0.00125	A	G	0.167	1.57786e-07	2200007
Height_PMID36224396	rs12572078	0.00377312	0.00107	T	C	0.284	0.000440236	2200007
Height_PMID36224396	rs1875008	0.00391581	0.00107	A	G	0.285	0.000261331	2200007
Height_PMID36224396	rs7078498	0.00378431	0.00105	G	A	0.646	0.00029306	2200007
Height_PMID36224396	rs1909440	0.00472957	0.00126	A	G	0.363	0.000173836	2200007
Height_PMID36224396	rs10903516	0.00489436	0.001	T	C	0.341	1.06607e-06	2200007
Height_PMID36224396	rs4880890	-0.00472057	0.00109	A	G	0.242	1.49303e-05	2200007
Height_PMID36224396	rs2173524	0.00368542	0.000978	G	T	0.626	0.000164477	2200007
Height_PMID36224396	rs11595576	0.00378561	0.000974	C	T	0.628	0.000102135	2200007
Height_PMID36224396	rs10903532	0.00490977	0.000936	T	G	0.457	1.55509e-07	2200007
Height_PMID36224396	rs11250702	-0.00463298	0.00108	C	T	0.244	1.81866e-05	2200007
Height_PMID36224396	rs10903534	0.00492023	0.000936	G	T	0.457	1.45618e-07	2200007
Height_PMID36224396	rs4880904	-0.00478409	0.0011	G	A	0.238	1.45422e-05	2200007
Height_PMID36224396	rs17294054	-0.0084225	0.00194	A	G	0.0614	1.43755e-05	2200007
Height_PMID36224396	rs11250728	-0.00807383	0.00141	T	G	0.131	1.15701e-08	2200007
Height_PMID36224396	rs11250748	-0.00502164	0.00145	C	A	0.121	0.00052545	2200007
Height_PMID36224396	rs11814309	-0.00489732	0.00144	A	T	0.122	0.000666738	2200007
Height_PMID36224396	rs11592542	-0.00471843	0.00135	C	A	0.137	0.000452855	2200007
Height_PMID36224396	rs11251118	-0.00423371	0.00133	C	T	0.142	0.001478	2200007
Height_PMID36224396	rs7072008	-0.00313602	0.000987	C	A	0.342	0.00149018	2200007
Height_PMID36224396	rs705452	0.00374322	0.00102	T	A	0.671	0.00025169	2200007
Height_PMID36224396	rs2638458	0.00349679	0.000973	A	G	0.62	0.000325383	2200007
Height_PMID36224396	rs826479	-0.00772069	0.00213	T	C	0.0532	0.000291299	2200007
Height_PMID36224396	rs2765690	-0.00782201	0.00207	A	G	0.0565	0.000161559	2200007
Height_PMID36224396	rs12769875	0.00450666	0.00138	C	T	0.134	0.00110552	2200007
Height_PMID36224396	rs826498	-0.00713245	0.00207	A	C	0.0568	0.000587246	2200007
Height_PMID36224396	rs902767	0.00693553	0.00187	G	C	0.913	0.000204068	2200007
Height_PMID36224396	rs2388567	-0.00323494	0.000997	T	C	0.652	0.00117675	2200007
Height_PMID36224396	rs9423462	-0.00342649	0.00101	C	T	0.352	0.000664625	2200007
Height_PMID36224396	rs2306309	-0.00381323	0.00111	C	T	0.24	0.000571988	2200007
Height_PMID36224396	rs6602032	-0.0034499	0.00102	A	G	0.691	0.000738071	2200007
Height_PMID36224396	rs2279208	-0.00496756	0.0013	A	G	0.163	0.000128653	2200007
Height_PMID36224396	rs4598574	-0.0039863	0.0011	A	G	0.238	0.000299768	2200007
Height_PMID36224396	rs4611105	-0.00376565	0.00102	G	A	0.694	0.000234465	2200007
Height_PMID36224396	rs3740612	-0.00511557	0.00106	C	T	0.732	1.53397e-06	2200007
Height_PMID36224396	rs9423490	-0.00502263	0.00103	T	C	0.707	1.13976e-06	2200007
Height_PMID36224396	rs2279217	-0.0050277	0.00103	G	A	0.71	1.14415e-06	2200007
Height_PMID36224396	rs2279219	-0.0207376	0.00559	C	G	0.0076	0.000205579	2200007
Height_PMID36224396	rs2279220	-0.00504656	0.00103	A	G	0.71	1.03056e-06	2200007
Height_PMID36224396	rs4880595	-0.0046652	0.00106	G	C	0.268	1.04964e-05	2200007
Height_PMID36224396	rs7898695	-0.00914833	0.00124	G	A	0.604	1.77131e-13	2200007
Height_PMID36224396	rs4881109	-0.00463894	0.00107	G	A	0.264	1.33486e-05	2200007
Height_PMID36224396	rs2388556	0.00907928	0.00128	T	C	0.154	1.31438e-12	2200007
Height_PMID36224396	rs9423705	-0.00460949	0.00106	C	G	0.327	1.29602e-05	2200007
Height_PMID36224396	rs3814592	-0.00488226	0.001	T	C	0.672	1.16695e-06	2200007
Height_PMID36224396	rs3814594	-0.00572907	0.00101	C	T	0.675	1.37341e-08	2200007
Height_PMID36224396	rs3814595	-0.00442642	0.00102	G	A	0.693	1.52231e-05	2200007
Height_PMID36224396	rs4242746	-0.00369642	0.000997	C	T	0.667	0.00020868	2200007
Height_PMID36224396	rs10751919	0.00615049	0.00178	A	G	0.907	0.000547875	2200007
Height_PMID36224396	rs562636	-0.00794289	0.00231	G	A	0.0635	0.000590279	2200007
Height_PMID36224396	rs11591499	0.00389906	0.00121	G	A	0.18	0.00132637	2200007
Height_PMID36224396	rs7894316	-0.00493873	0.00104	C	T	0.31	1.94463e-06	2200007
Height_PMID36224396	rs4881177	-0.0081358	0.00128	T	G	0.193	1.90154e-10	2200007
Height_PMID36224396	rs11251910	-0.00806563	0.00133	A	G	0.175	1.50283e-09	2200007
Height_PMID36224396	rs10904050	-0.00464373	0.00106	C	G	0.281	1.19652e-05	2200007
Height_PMID36224396	rs11251918	-0.0046586	0.00137	G	T	0.15	0.000689232	2200007
Height_PMID36224396	rs1441265	0.00322599	0.001	G	A	0.486	0.00130904	2200007
Height_PMID36224396	rs6601737	0.00442167	0.0013	T	C	0.155	0.000660253	2200007
Height_PMID36224396	rs11599237	0.0100923	0.00271	A	C	0.034	0.000200808	2200007
Height_PMID36224396	rs7909512	0.0031791	0.000953	A	G	0.471	0.000847833	2200007
Height_PMID36224396	rs12260361	-0.00444855	0.00133	G	A	0.161	0.000842571	2200007
Height_PMID36224396	rs7921150	-0.00451918	0.00132	A	G	0.164	0.00063295	2200007
Height_PMID36224396	rs11251998	-0.00437915	0.00134	C	T	0.159	0.00107624	2200007
Height_PMID36224396	rs4881194	0.00363297	0.0011	T	C	0.233	0.000978099	2200007
Height_PMID36224396	rs2220306	0.004332	0.000988	T	G	0.639	1.15886e-05	2200007
Height_PMID36224396	rs7893957	-0.00383592	0.00102	G	A	0.337	0.000157966	2200007
Height_PMID36224396	rs7915928	0.003766	0.00101	C	A	0.639	0.000180384	2200007
Height_PMID36224396	rs4881205	0.00339584	0.000969	A	G	0.443	0.000457366	2200007
Height_PMID36224396	rs10795071	-0.00811685	0.000983	G	A	0.494	1.5356e-16	2200007
Height_PMID36224396	rs3750858	-0.0063616	0.00145	C	T	0.116	1.11605e-05	2200007
Height_PMID36224396	rs2279419	0.00618809	0.00101	T	C	0.616	1.05377e-09	2200007
Height_PMID36224396	rs10508264	-0.00623579	0.00144	A	G	0.116	1.58776e-05	2200007
Height_PMID36224396	rs11252073	-0.00465944	0.00127	A	G	0.175	0.000256778	2200007
Height_PMID36224396	rs11252078	-0.00630612	0.00143	C	T	0.119	1.03196e-05	2200007
Height_PMID36224396	rs7071559	-0.00696788	0.000941	C	T	0.491	1.28005e-13	2200007
Height_PMID36224396	rs12762783	0.009143	0.000955	C	A	0.458	1.04892e-21	2200007
Height_PMID36224396	rs2129439	-0.00401932	0.00115	T	C	0.207	0.000490335	2200007
Height_PMID36224396	rs10795076	-0.00426896	0.0013	T	G	0.151	0.0010146	2200007
Height_PMID36224396	rs10904094	0.00382281	0.00108	C	T	0.389	0.000424663	2200007
Height_PMID36224396	rs11595251	-0.00491825	0.00136	G	A	0.138	0.000307211	2200007
Height_PMID36224396	rs5006153	-0.00498752	0.00136	G	A	0.137	0.000252718	2200007
Height_PMID36224396	rs1872757	-0.00510783	0.00135	C	T	0.137	0.000152973	2200007
Height_PMID36224396	rs11597765	-0.00508062	0.00134	T	C	0.141	0.00014325	2200007
Height_PMID36224396	rs11593360	-0.00486917	0.00135	C	G	0.138	0.000305014	2200007
Height_PMID36224396	rs11597781	-0.00491425	0.00135	A	C	0.137	0.00027315	2200007
Height_PMID36224396	rs11252133	0.00327455	0.00103	G	A	0.285	0.00145723	2200007
Height_PMID36224396	rs7904986	0.00415145	0.00117	A	G	0.204	0.000394838	2200007
Height_PMID36224396	rs7906433	0.00433641	0.00117	T	C	0.202	0.000221372	2200007
Height_PMID36224396	rs7897359	0.00494885	0.00138	G	C	0.149	0.000321575	2200007
Height_PMID36224396	rs7897383	0.00493292	0.00138	T	C	0.149	0.000336317	2200007
Height_PMID36224396	rs11252245	-0.0159425	0.00502	A	G	0.0193	0.00150365	2200007
Height_PMID36224396	rs9664133	0.00648195	0.00195	T	C	0.204	0.000897547	2200007
Height_PMID36224396	rs12255472	0.0091838	0.00243	C	T	0.0443	0.000155159	2200007
Height_PMID36224396	rs7079674	0.00325869	0.000978	G	A	0.576	0.000864343	2200007
Height_PMID36224396	rs109882	0.00381663	0.0011	C	T	0.725	0.000519027	2200007
Height_PMID36224396	rs375047	0.00463465	0.00131	T	G	0.708	0.000421993	2200007
Height_PMID36224396	rs10751985	0.00394521	0.00119	A	T	0.798	0.000943766	2200007
Height_PMID36224396	rs11818567	-0.00996805	0.00206	G	A	0.0628	1.26593e-06	2200007
Height_PMID36224396	rs9423544	0.00416055	0.00117	A	G	0.789	0.000367259	2200007
Height_PMID36224396	rs10904339	-0.00599231	0.00139	T	C	0.14	1.6617e-05	2200007
Height_PMID36224396	rs9423548	0.00414413	0.000962	T	C	0.474	1.66039e-05	2200007
Height_PMID36224396	rs9423376	0.00369371	0.000972	C	T	0.592	0.000145247	2200007
Height_PMID36224396	rs11252744	-0.00625113	0.00111	A	G	0.266	1.92426e-08	2200007
Height_PMID36224396	rs10904346	-0.00555311	0.00104	T	C	0.348	1.0611e-07	2200007
Height_PMID36224396	rs4146754	-0.00633843	0.00111	A	G	0.267	1.2185e-08	2200007
Height_PMID36224396	rs2961599	0.00688285	0.00107	C	T	0.699	1.16988e-10	2200007
Height_PMID36224396	rs2961618	0.00640703	0.001	A	G	0.602	1.71777e-10	2200007
Height_PMID36224396	rs2961617	0.00795034	0.00112	G	A	0.748	1.4979e-12	2200007
Height_PMID36224396	rs4881353	0.00422364	0.000973	T	A	0.496	1.42021e-05	2200007
Height_PMID36224396	rs9888112	-0.00992785	0.0012	T	G	0.192	1.25133e-16	2200007
Height_PMID36224396	rs10795212	0.00423152	0.00132	C	A	0.417	0.00139621	2200007
Height_PMID36224396	rs11252834	-0.00889766	0.000981	G	T	0.516	1.17233e-19	2200007
Height_PMID36224396	rs5011018	-0.0377448	0.00149	G	C	0.11	1.06448e-140	2200007
Height_PMID36224396	rs7098390	0.00590981	0.000984	G	A	0.372	1.8677e-09	2200007
Height_PMID36224396	rs7081411	0.00596877	0.000982	A	C	0.373	1.19453e-09	2200007
Height_PMID36224396	rs4528219	-0.00884802	0.00098	G	A	0.536	1.74508e-19	2200007
Height_PMID36224396	rs11252840	0.00523613	0.00159	T	C	0.109	0.00095888	2200007
Height_PMID36224396	rs7081421	-0.00856353	0.000945	G	A	0.513	1.24092e-19	2200007
Height_PMID36224396	rs7914666	-0.00881449	0.000951	T	C	0.518	1.85891e-20	2200007
Height_PMID36224396	rs2904802	-0.00650316	0.00101	C	T	0.679	1.22272e-10	2200007
Height_PMID36224396	rs7076886	-0.0165862	0.00108	C	T	0.269	1.22507e-53	2200007
Height_PMID36224396	rs6650153	-0.0388074	0.00149	T	C	0.11	1.16705e-148	2200007
Height_PMID36224396	rs7909151	0.00633025	0.000986	A	G	0.549	1.38469e-10	2200007
Height_PMID36224396	rs2801885	0.00723149	0.00108	G	A	0.313	1.78283e-11	2200007
Height_PMID36224396	rs11252887	0.00534053	0.00102	T	C	0.315	1.73259e-07	2200007
Height_PMID36224396	rs11252900	0.0084457	0.00173	A	G	0.0819	1.08415e-06	2200007
Height_PMID36224396	rs11252914	0.00856268	0.00175	A	G	0.0809	1.0221e-06	2200007
Height_PMID36224396	rs4881394	0.0046538	0.00135	C	T	0.288	0.000565422	2200007
Height_PMID36224396	rs6601898	-0.0101804	0.00132	G	A	0.841	1.22831e-14	2200007
Height_PMID36224396	rs10752001	-0.0100356	0.00131	T	C	0.838	1.82974e-14	2200007
Height_PMID36224396	rs1937906	-0.00375515	0.001	G	C	0.47	0.000180347	2200007
Height_PMID36224396	rs1937848	-0.0107041	0.00129	A	G	0.84	1.04243e-16	2200007
Height_PMID36224396	rs1937845	-0.00372446	0.000994	G	A	0.469	0.000179571	2200007
Height_PMID36224396	rs2275928	-0.00628088	0.000981	A	G	0.542	1.51533e-10	2200007
Height_PMID36224396	rs4242785	-0.00583029	0.0012	G	A	0.781	1.26733e-06	2200007
Height_PMID36224396	rs2186172	-0.00637148	0.00112	G	A	0.233	1.1146e-08	2200007
Height_PMID36224396	rs878766	0.00427616	0.000998	A	C	0.518	1.82236e-05	2200007
Height_PMID36224396	rs2895055	0.00391097	0.00101	C	A	0.515	0.000100569	2200007
Height_PMID36224396	rs3812617	0.0121844	0.00135	T	C	0.141	1.97845e-19	2200007
Height_PMID36224396	rs7101071	0.00788437	0.00117	T	C	0.205	1.41086e-11	2200007
Height_PMID36224396	rs7085249	0.00790273	0.00117	G	A	0.205	1.2654e-11	2200007
Height_PMID36224396	rs9423399	-0.00391678	0.00107	A	G	0.273	0.000267311	2200007
Height_PMID36224396	rs1574228	0.00834555	0.00109	G	A	0.252	1.48753e-14	2200007
Height_PMID36224396	rs1574351	0.00833467	0.00109	A	G	0.252	1.60456e-14	2200007
Height_PMID36224396	rs7089935	0.00652088	0.00102	C	T	0.315	1.53089e-10	2200007
Height_PMID36224396	rs4881425	0.00648828	0.00102	C	T	0.315	1.92105e-10	2200007
Height_PMID36224396	rs2011131	0.0037353	0.000981	G	A	0.626	0.00013998	2200007
Height_PMID36224396	rs2398236	0.00365824	0.000979	G	A	0.632	0.000185038	2200007
Height_PMID36224396	rs9423593	-0.0033823	0.00103	T	C	0.323	0.00100988	2200007
Height_PMID36224396	rs7081029	-0.0043077	0.00112	T	C	0.235	0.000122697	2200007
Height_PMID36224396	rs11253079	0.00779362	0.00116	C	G	0.24	1.63155e-11	2200007
Height_PMID36224396	rs12413671	0.00879073	0.00125	T	C	0.176	1.68925e-12	2200007
Height_PMID36224396	rs7094740	0.00498958	0.00153	A	G	0.273	0.00107756	2200007
Height_PMID36224396	rs12098412	-0.00355818	0.00105	C	T	0.298	0.000688692	2200007
Height_PMID36224396	rs12098413	-0.00359499	0.00105	C	T	0.299	0.000604461	2200007
Height_PMID36224396	rs9423605	-0.00312756	0.000966	C	T	0.386	0.00120764	2200007
Height_PMID36224396	rs10904481	-0.0033813	0.00101	G	A	0.331	0.000815835	2200007
Height_PMID36224396	rs7069716	-0.0053175	0.00124	A	G	0.173	1.92466e-05	2200007
Height_PMID36224396	rs3255	0.00609964	0.00107	T	C	0.735	1.24186e-08	2200007
Height_PMID36224396	rs7474730	0.00598678	0.00107	A	C	0.735	1.92896e-08	2200007
Height_PMID36224396	rs7477466	0.00601799	0.00106	T	C	0.729	1.27176e-08	2200007
Height_PMID36224396	rs7918430	0.00604363	0.00106	A	G	0.729	1.10178e-08	2200007
Height_PMID36224396	rs6601964	-0.00604802	0.00106	T	C	0.265	1.26558e-08	2200007
Height_PMID36224396	rs11253170	0.00819191	0.00102	G	C	0.646	1.00119e-15	2200007
Height_PMID36224396	rs12572605	-0.00606152	0.00106	C	T	0.265	1.19389e-08	2200007
Height_PMID36224396	rs4881437	0.0162546	0.00426	T	C	0.981	0.000134616	2200007
Height_PMID36224396	rs4881440	0.0159607	0.00424	G	A	0.981	0.000167077	2200007
Height_PMID36224396	rs4630198	-0.00601081	0.00106	T	C	0.267	1.57978e-08	2200007
Height_PMID36224396	rs10904508	0.00347043	0.00105	A	C	0.309	0.000953913	2200007
Height_PMID36224396	rs10904511	0.00567493	0.000996	A	C	0.662	1.20175e-08	2200007
Height_PMID36224396	rs7893671	-0.00479498	0.00112	A	C	0.23	1.77402e-05	2200007
Height_PMID36224396	rs7080218	0.00343555	0.00103	A	G	0.307	0.000870092	2200007
Height_PMID36224396	rs12572508	0.00453585	0.000936	T	C	0.516	1.25754e-06	2200007
Height_PMID36224396	rs6601977	0.0045398	0.000954	A	G	0.517	1.92819e-06	2200007
Height_PMID36224396	rs9423648	0.00457039	0.000955	T	G	0.522	1.691e-06	2200007
Height_PMID36224396	rs6601978	-0.0039083	0.00119	C	T	0.782	0.000978706	2200007
Height_PMID36224396	rs2380196	-0.00545954	0.00103	G	A	0.314	1.01019e-07	2200007
Height_PMID36224396	rs11812908	-0.0344615	0.00968	T	C	0.022	0.000371381	2200007
Height_PMID36224396	rs7915861	-0.00879979	0.00106	C	T	0.725	1.32083e-16	2200007
Height_PMID36224396	rs7896306	-0.00490366	0.00139	T	G	0.854	0.000417126	2200007
Height_PMID36224396	rs4747351	-0.00356443	0.000936	C	T	0.507	0.000140682	2200007
Height_PMID36224396	rs1539445	-0.0183409	0.00168	G	A	0.916	1.11689e-27	2200007
Height_PMID36224396	rs12764801	-0.00370453	0.000994	G	A	0.363	0.000192515	2200007
Height_PMID36224396	rs871748	0.00370106	0.00117	T	C	0.24	0.00150378	2200007
Height_PMID36224396	rs5019339	0.00349627	0.0011	G	T	0.237	0.00151419	2200007
Height_PMID36224396	rs2892074	0.00353522	0.0011	A	G	0.237	0.00131809	2200007
Height_PMID36224396	rs2386635	0.00353356	0.0011	G	T	0.236	0.00132209	2200007
Height_PMID36224396	rs4546989	0.00415326	0.0011	A	G	0.242	0.000160844	2200007
Height_PMID36224396	rs9423905	0.00412632	0.0011	A	G	0.242	0.00018741	2200007
Height_PMID36224396	rs1418738	0.00406131	0.00111	T	C	0.242	0.000238582	2200007
Height_PMID36224396	rs9424191	0.00393139	0.00113	C	T	0.227	0.000500441	2200007
Height_PMID36224396	rs9424204	-0.00460047	0.00135	G	C	0.713	0.000647703	2200007
Height_PMID36224396	rs9423936	0.00456256	0.00106	C	A	0.261	1.75339e-05	2200007
Height_PMID36224396	rs11596959	0.00809016	0.00248	C	A	0.0373	0.00108343	2200007
Height_PMID36224396	rs10508295	0.00636627	0.00147	C	T	0.118	1.42162e-05	2200007
Height_PMID36224396	rs1418739	-0.00705599	0.00217	G	A	0.951	0.00115004	2200007
Height_PMID36224396	rs2890365	-0.00786499	0.00098	A	C	0.463	1.04184e-15	2200007
Height_PMID36224396	rs2669138	-0.00744351	0.00214	G	A	0.95	0.000509907	2200007
Height_PMID36224396	rs2797501	0.00455883	0.00134	A	G	0.855	0.000677296	2200007
Height_PMID36224396	rs10795541	0.00808725	0.000983	T	C	0.538	1.87409e-16	2200007
Height_PMID36224396	rs11594505	-0.00635743	0.00145	C	T	0.12	1.167e-05	2200007
Height_PMID36224396	rs1858446	-0.0082986	0.00112	C	T	0.225	1.19044e-13	2200007
Height_PMID36224396	rs1858447	-0.0087685	0.000972	C	T	0.373	1.8702e-19	2200007
Height_PMID36224396	rs6602278	0.00849574	0.000992	T	C	0.543	1.05884e-17	2200007
Height_PMID36224396	rs646406	-0.00455564	0.00139	C	T	0.866	0.00107954	2200007
Height_PMID36224396	rs673496	-0.00455862	0.0014	G	A	0.866	0.00111105	2200007
Height_PMID36224396	rs8177635	0.0655765	0.0197	C	T	0.00337	0.000891177	2200007
Height_PMID36224396	rs10905668	0.00365727	0.0011	T	C	0.237	0.000884144	2200007
Height_PMID36224396	rs12722498	0.0078952	0.00244	G	A	0.0393	0.00121292	2200007
Height_PMID36224396	rs11594656	-0.00424836	0.00117	A	T	0.205	0.000266032	2200007
Height_PMID36224396	rs4747880	-0.0034787	0.000991	T	C	0.358	0.000445617	2200007
Height_PMID36224396	rs4749997	-0.00369733	0.000995	T	C	0.351	0.000200999	2200007
Height_PMID36224396	rs10905879	0.00513632	0.0012	T	C	0.183	1.81599e-05	2200007
Height_PMID36224396	rs11598494	-0.00350577	0.000995	C	T	0.325	0.000427713	2200007
Height_PMID36224396	rs652318	-0.00397204	0.00108	C	T	0.248	0.000226191	2200007
Height_PMID36224396	rs642104	-0.00405221	0.00109	T	C	0.239	0.000209177	2200007
Height_PMID36224396	rs613960	-0.00393125	0.0011	C	G	0.234	0.000358478	2200007
Height_PMID36224396	rs658386	-0.00387878	0.00111	A	C	0.233	0.000470542	2200007
Height_PMID36224396	rs602395	-0.00440538	0.00117	A	G	0.222	0.000166097	2200007
Height_PMID36224396	rs12359393	0.00697794	0.00159	T	G	0.203	1.10525e-05	2200007
Height_PMID36224396	rs11258213	-0.00316957	0.000994	A	G	0.629	0.00142284	2200007
Height_PMID36224396	rs947470	-0.00327424	0.000987	G	A	0.636	0.000910593	2200007
Height_PMID36224396	rs947471	-0.00334675	0.000985	C	T	0.64	0.000681333	2200007
Height_PMID36224396	rs947474	-0.00457856	0.0012	A	G	0.817	0.000137357	2200007
Height_PMID36224396	rs2181622	-0.00340727	0.00103	A	G	0.688	0.000988101	2200007
Height_PMID36224396	rs744253	-0.00332566	0.00103	G	A	0.699	0.00127097	2200007
Height_PMID36224396	rs4750316	-0.00433201	0.00119	G	C	0.809	0.000269369	2200007
Height_PMID36224396	rs4558075	-0.00469947	0.00127	T	C	0.836	0.000205654	2200007
Height_PMID36224396	rs1570527	-0.00459849	0.00129	G	T	0.84	0.000348371	2200007
Height_PMID36224396	rs10796055	-0.00399889	0.0011	T	C	0.707	0.0002604	2200007
Height_PMID36224396	rs7904311	0.0042937	0.0013	A	G	0.155	0.000974361	2200007
Height_PMID36224396	rs17555072	0.00643039	0.00195	C	T	0.0673	0.000972951	2200007
Height_PMID36224396	rs1467681	0.00372943	0.00116	A	C	0.225	0.00130122	2200007
Height_PMID36224396	rs11253614	0.00440016	0.00117	C	T	0.208	0.000167513	2200007
Height_PMID36224396	rs10904623	0.0051872	0.00154	A	G	0.201	0.000733893	2200007
Height_PMID36224396	rs11253652	0.00539857	0.00159	T	C	0.2	0.000711446	2200007
Height_PMID36224396	rs1410135	0.00532465	0.0016	G	A	0.178	0.000884304	2200007
Height_PMID36224396	rs7904485	0.00526736	0.00161	A	C	0.176	0.00109776	2200007
Height_PMID36224396	rs11254404	-0.00366246	0.00102	A	G	0.301	0.000345367	2200007
Height_PMID36224396	rs4748360	-0.00411483	0.00108	A	G	0.255	0.000132072	2200007
Height_PMID36224396	rs11254499	-0.00849148	0.00176	T	G	0.0868	1.40302e-06	2200007
Height_PMID36224396	rs11254580	-0.00815328	0.00145	T	C	0.126	1.85254e-08	2200007
Height_PMID36224396	rs11254641	-0.00801915	0.00143	G	A	0.132	1.94327e-08	2200007
Height_PMID36224396	rs10904966	-0.00862224	0.00165	G	A	0.0979	1.60849e-07	2200007
Height_PMID36224396	rs2053532	-0.0053081	0.00137	G	A	0.154	0.000105705	2200007
Height_PMID36224396	rs2387742	-0.00882916	0.00167	T	C	0.0945	1.17435e-07	2200007
Height_PMID36224396	rs10904989	0.00408958	0.00111	G	T	0.738	0.000221618	2200007
Height_PMID36224396	rs10795503	0.00377851	0.00111	C	T	0.749	0.000701214	2200007
Height_PMID36224396	rs1442723	0.00424935	0.00111	T	C	0.737	0.00012634	2200007
Height_PMID36224396	rs10752091	0.0050385	0.0014	C	G	0.858	0.000324496	2200007
Height_PMID36224396	rs920678	0.00492189	0.00112	G	A	0.729	1.1794e-05	2200007
Height_PMID36224396	rs6602212	0.00443231	0.00115	G	A	0.734	0.000123832	2200007
Height_PMID36224396	rs7098268	0.00884456	0.000952	A	G	0.581	1.50481e-20	2200007
Height_PMID36224396	rs17142082	0.00474486	0.00128	G	A	0.16	0.000202142	2200007
Height_PMID36224396	rs12258845	0.00673236	0.000946	A	T	0.468	1.11312e-12	2200007
Height_PMID36224396	rs7914609	-0.00534468	0.000941	C	G	0.512	1.37085e-08	2200007
Height_PMID36224396	rs1822283	0.00615175	0.00164	T	G	0.0897	0.000173787	2200007
Height_PMID36224396	rs7081563	-0.00494415	0.000934	T	C	0.497	1.18168e-07	2200007
Height_PMID36224396	rs17142139	0.00414891	0.0012	A	G	0.207	0.000556404	2200007
Height_PMID36224396	rs2387895	0.00352269	0.000973	C	T	0.618	0.000292838	2200007
Height_PMID36224396	rs1417029	0.00309502	0.000969	A	G	0.631	0.00140376	2200007
Height_PMID36224396	rs1417030	0.00350969	0.00097	T	C	0.615	0.000294815	2200007
Height_PMID36224396	rs7904135	-0.00307285	0.000953	C	T	0.41	0.00126515	2200007
Height_PMID36224396	rs885045	-0.00317143	0.000952	C	T	0.408	0.000865785	2200007
Height_PMID36224396	rs885046	-0.00326615	0.000953	A	T	0.408	0.000605764	2200007
Height_PMID36224396	rs2185137	0.00467684	0.00125	C	T	0.171	0.000177904	2200007
Height_PMID36224396	rs11254937	0.00617024	0.0018	T	G	0.0803	0.000613363	2200007
Height_PMID36224396	rs11254940	-0.00350947	0.00107	A	G	0.264	0.00107399	2200007
Height_PMID36224396	rs17142378	-0.00539604	0.0017	T	C	0.0876	0.00149582	2200007
Height_PMID36224396	rs17142501	0.0053385	0.0015	C	T	0.128	0.000361655	2200007
Height_PMID36224396	rs10905113	0.00306164	0.000939	T	C	0.502	0.00111813	2200007
Height_PMID36224396	rs17332285	-0.00676319	0.0018	T	C	0.0806	0.00016879	2200007
Height_PMID36224396	rs10905117	0.00491132	0.00141	G	T	0.863	0.000504047	2200007
Height_PMID36224396	rs1536494	0.00394389	0.00109	G	T	0.252	0.000286711	2200007
Height_PMID36224396	rs12412153	0.00416576	0.00111	A	G	0.248	0.000167855	2200007
Height_PMID36224396	rs2692779	0.00392862	0.00113	A	G	0.222	0.000534274	2200007
Height_PMID36224396	rs6602234	-0.00609875	0.00173	C	T	0.0944	0.000436688	2200007
Height_PMID36224396	rs4748803	0.00351296	0.000993	A	G	0.432	0.000404237	2200007
Height_PMID36224396	rs11255073	0.00334248	0.00097	A	G	0.433	0.000569047	2200007
Height_PMID36224396	rs10905149	0.00319366	0.000967	A	G	0.431	0.000953541	2200007
Height_PMID36224396	rs7916433	0.00343866	0.00102	C	T	0.418	0.00077199	2200007
Height_PMID36224396	rs7078171	-0.00320308	0.000983	G	A	0.375	0.00111702	2200007
Height_PMID36224396	rs1409877	-0.00340899	0.000993	A	G	0.372	0.000593783	2200007
Height_PMID36224396	rs4748830	-0.00351193	0.00101	G	A	0.348	0.000495666	2200007
Height_PMID36224396	rs12264096	-0.00932248	0.00293	C	G	0.0336	0.00147283	2200007
Height_PMID36224396	rs2764387	-0.00424803	0.00127	G	A	0.19	0.000794225	2200007
Height_PMID36224396	rs2764389	-0.00417262	0.00128	G	A	0.177	0.00116477	2200007
Height_PMID36224396	rs2388050	0.00552863	0.00149	T	C	0.878	0.00021532	2200007
Height_PMID36224396	rs11255096	0.00374778	0.000991	T	C	0.611	0.000156035	2200007
Height_PMID36224396	rs4748899	0.00320743	0.000975	A	G	0.59	0.00100062	2200007
Height_PMID36224396	rs4748900	0.00334444	0.000976	C	T	0.588	0.00061088	2200007
Height_PMID36224396	rs11255111	-0.00830662	0.00262	A	G	0.0357	0.00151837	2200007
Height_PMID36224396	rs11593938	-0.0143085	0.00297	A	G	0.0282	1.45303e-06	2200007
Height_PMID36224396	rs719810	-0.0121161	0.00134	G	A	0.156	1.88231e-19	2200007
Height_PMID36224396	rs4748917	0.00705661	0.0016	A	G	0.104	1.01828e-05	2200007
Height_PMID36224396	rs768953	-0.00892807	0.00112	T	C	0.249	1.92438e-15	2200007
Height_PMID36224396	rs2253674	-0.00718619	0.0021	T	C	0.0786	0.000621982	2200007
Height_PMID36224396	rs12770965	-0.012929	0.00175	T	C	0.0853	1.35476e-13	2200007
Height_PMID36224396	rs2253805	-0.00710496	0.00211	G	A	0.0741	0.000774452	2200007
Height_PMID36224396	rs11255131	0.00595839	0.00179	C	G	0.076	0.000854853	2200007
Height_PMID36224396	rs7077972	-0.00402869	0.00104	C	A	0.282	0.000112218	2200007
Height_PMID36224396	rs2247608	0.00636436	0.000948	T	C	0.53	1.93813e-11	2200007
Height_PMID36224396	rs2265048	0.00574156	0.000954	T	C	0.547	1.78712e-09	2200007
Height_PMID36224396	rs11255141	-0.00685561	0.00191	T	C	0.0701	0.000331491	2200007
Height_PMID36224396	rs2247931	0.00363014	0.00101	C	T	0.642	0.00031371	2200007
Height_PMID36224396	rs2247936	0.00363379	0.00101	C	T	0.642	0.000309197	2200007
Height_PMID36224396	rs11255143	-0.0133896	0.00402	T	C	0.0149	0.000857575	2200007
Height_PMID36224396	rs2251183	0.00637678	0.000948	T	C	0.546	1.69935e-11	2200007
Height_PMID36224396	rs2491057	0.00459738	0.00105	A	G	0.274	1.1343e-05	2200007
Height_PMID36224396	rs2251881	0.0033456	0.00103	G	A	0.676	0.00122304	2200007
Height_PMID36224396	rs11255145	-0.00625443	0.00192	C	T	0.0681	0.0011342	2200007
Height_PMID36224396	rs11255149	-0.00698066	0.00194	C	T	0.0663	0.000323113	2200007
Height_PMID36224396	rs2256196	0.00340656	0.000975	G	A	0.581	0.000476839	2200007
Height_PMID36224396	rs2025571	0.00352599	0.00096	T	C	0.571	0.000238931	2200007
Height_PMID36224396	rs2245658	0.00480096	0.00124	C	T	0.174	0.000103918	2200007
Height_PMID36224396	rs873930	-0.00429376	0.00127	G	A	0.529	0.000695507	2200007
Height_PMID36224396	rs11596759	0.00577245	0.00175	A	G	0.0815	0.000974035	2200007
Height_PMID36224396	rs4749008	0.00557115	0.00173	A	C	0.0819	0.001313	2200007
Height_PMID36224396	rs7916861	0.0056858	0.0017	C	T	0.0835	0.00080371	2200007
Height_PMID36224396	rs7907323	0.00522398	0.00159	G	A	0.104	0.00102097	2200007
Height_PMID36224396	rs10508329	0.00591328	0.00169	C	T	0.0833	0.000472838	2200007
Height_PMID36224396	rs10508330	0.00574717	0.00168	C	A	0.085	0.000637526	2200007
Height_PMID36224396	rs7907897	-0.0033988	0.000973	G	T	0.533	0.000477762	2200007
Height_PMID36224396	rs11255338	0.00556543	0.00169	G	A	0.0834	0.00098829	2200007
Height_PMID36224396	rs1244416	0.00375348	0.000984	A	T	0.359	0.000136342	2200007
Height_PMID36224396	rs1244422	0.0046421	0.000957	T	C	0.423	1.22521e-06	2200007
Height_PMID36224396	rs1244431	0.00459217	0.000957	G	T	0.419	1.6133e-06	2200007
Height_PMID36224396	rs1244432	0.00460075	0.000957	A	T	0.419	1.54171e-06	2200007
Height_PMID36224396	rs4655	0.00364331	0.000986	C	T	0.352	0.000220868	2200007
Height_PMID36224396	rs1244447	0.0037783	0.000985	C	A	0.354	0.00012574	2200007
Height_PMID36224396	rs11255374	0.00401768	0.00125	G	A	0.168	0.00135049	2200007
Height_PMID36224396	rs1244462	0.00315315	0.000969	A	G	0.585	0.0011432	2200007
Height_PMID36224396	rs1244507	0.00461304	0.000956	A	G	0.417	1.38939e-06	2200007
Height_PMID36224396	rs1244506	0.00459071	0.000956	A	G	0.417	1.56144e-06	2200007
Height_PMID36224396	rs1244502	0.00399231	0.00122	A	G	0.178	0.00105702	2200007
Height_PMID36224396	rs1244495	0.00436161	0.001	T	G	0.647	1.28346e-05	2200007
Height_PMID36224396	rs1758654	0.00401686	0.00122	T	C	0.177	0.00098735	2200007
Height_PMID36224396	rs1758653	0.00398426	0.00122	T	C	0.177	0.0010918	2200007
Height_PMID36224396	rs1244488	0.00427035	0.000999	T	C	0.648	1.93088e-05	2200007
Height_PMID36224396	rs1244482	0.00393156	0.00122	G	T	0.177	0.00128078	2200007
Height_PMID36224396	rs2482628	0.00437089	0.001	A	C	0.644	1.22787e-05	2200007
Height_PMID36224396	rs1312782	0.0041583	0.000957	C	T	0.439	1.38262e-05	2200007
Height_PMID36224396	rs1312781	0.00416619	0.000958	A	C	0.439	1.37156e-05	2200007
Height_PMID36224396	rs2275806	0.00513099	0.000981	A	G	0.548	1.67047e-07	2200007
Height_PMID36224396	rs3824662	-0.0042045	0.00121	A	C	0.19	0.000488291	2200007
Height_PMID36224396	rs1244159	0.00479283	0.00148	A	G	0.878	0.00122336	2200007
Height_PMID36224396	rs2996520	-0.00364498	0.00112	C	T	0.234	0.00110022	2200007
Height_PMID36224396	rs10508349	0.00896559	0.00257	A	G	0.0741	0.000475956	2200007
Height_PMID36224396	rs11255605	0.00838588	0.00248	T	A	0.0767	0.000725915	2200007
Height_PMID36224396	rs7091181	0.00315609	0.00097	A	G	0.544	0.00114005	2200007
Height_PMID36224396	rs12785018	-0.0031687	0.000988	T	C	0.384	0.00134488	2200007
Height_PMID36224396	rs4540753	-0.00366461	0.00105	T	C	0.317	0.000464203	2200007
Height_PMID36224396	rs12258424	-0.00519737	0.0014	T	G	0.132	0.000200787	2200007
Height_PMID36224396	rs2388896	-0.00313893	0.000979	G	A	0.64	0.00135075	2200007
Height_PMID36224396	rs1822801	-0.00316601	0.000979	A	G	0.64	0.00122429	2200007
Height_PMID36224396	rs895068	0.00326829	0.000966	T	G	0.383	0.000718087	2200007
Height_PMID36224396	rs1243413	0.00306535	0.000961	G	A	0.398	0.00142275	2200007
Height_PMID36224396	rs41391151	-0.00393428	0.00121	T	A	0.184	0.00113581	2200007
Height_PMID36224396	rs41533448	-0.00393089	0.00121	A	G	0.184	0.00114696	2200007
Height_PMID36224396	rs17558881	-0.00398351	0.00121	C	T	0.184	0.000964942	2200007
Height_PMID36224396	rs2209287	-0.00404157	0.0012	C	T	0.184	0.000795902	2200007
Height_PMID36224396	rs10905595	-0.0034216	0.001	C	T	0.618	0.000659479	2200007
Height_PMID36224396	rs2397855	-0.00746221	0.00213	T	C	0.0534	0.000454841	2200007
Height_PMID36224396	rs17146434	-0.00693021	0.00211	C	T	0.0544	0.00102702	2200007
Height_PMID36224396	rs7080250	0.0041749	0.000969	A	G	0.612	1.62877e-05	2200007
Height_PMID36224396	rs17146745	0.00325775	0.000976	T	C	0.397	0.000845989	2200007
Height_PMID36224396	rs7897236	0.00386806	0.00101	T	C	0.35	0.000135317	2200007
Height_PMID36224396	rs7901308	0.00371663	0.000999	A	T	0.352	0.000198643	2200007
Height_PMID36224396	rs7915729	0.00301852	0.000952	G	A	0.441	0.00151415	2200007
Height_PMID36224396	rs4578289	0.00357106	0.000988	T	C	0.365	0.000299585	2200007
Height_PMID36224396	rs7071402	0.00364225	0.00099	C	A	0.363	0.000233828	2200007
Height_PMID36224396	rs7917801	0.00308608	0.000953	T	A	0.463	0.00120874	2200007
Height_PMID36224396	rs11256437	0.00305291	0.000956	T	C	0.463	0.00140852	2200007
Height_PMID36224396	rs4501894	0.00422969	0.000982	G	A	0.389	1.65696e-05	2200007
Height_PMID36224396	rs10905651	0.00323175	0.000984	A	G	0.507	0.00101639	2200007
Height_PMID36224396	rs12263577	0.00322875	0.000993	G	A	0.512	0.00114218	2200007
Height_PMID36224396	rs7475670	-0.00563367	0.00131	A	C	0.149	1.83086e-05	2200007
Height_PMID36224396	rs4749947	0.00334528	0.000975	C	T	0.462	0.00060135	2200007
Height_PMID36224396	rs10905707	-0.00355988	0.000937	G	A	0.502	0.000145993	2200007
Height_PMID36224396	rs1018720	-0.00356385	0.000953	A	G	0.483	0.000184544	2200007
Height_PMID36224396	rs2398217	-0.00354607	0.000943	A	G	0.503	0.000169082	2200007
Height_PMID36224396	rs10905709	-0.00313157	0.000984	T	A	0.517	0.00145266	2200007
Height_PMID36224396	rs12258450	0.00452936	0.00139	G	A	0.133	0.00112183	2200007
Height_PMID36224396	rs1891399	0.0034997	0.000949	G	A	0.445	0.000226163	2200007
Height_PMID36224396	rs7894041	0.00353576	0.00096	G	T	0.392	0.000229782	2200007
Height_PMID36224396	rs1408391	-0.00352736	0.000955	T	A	0.55	0.000220778	2200007
Height_PMID36224396	rs2243728	0.00416733	0.000975	C	T	0.601	1.9071e-05	2200007
Height_PMID36224396	rs3151	0.00653123	0.00185	T	C	0.079	0.000423289	2200007
Height_PMID36224396	rs1575560	0.0040389	0.000943	T	C	0.574	1.8578e-05	2200007
Height_PMID36224396	rs1324311	0.00511989	0.000971	T	C	0.377	1.35718e-07	2200007
Height_PMID36224396	rs1408381	0.00518059	0.000983	G	A	0.361	1.3517e-07	2200007
Height_PMID36224396	rs4362053	-0.0051974	0.00122	G	A	0.803	1.90672e-05	2200007
Height_PMID36224396	rs2248503	0.00532706	0.00139	A	G	0.3	0.000133059	2200007
Height_PMID36224396	rs10905731	0.0066694	0.00207	A	G	0.939	0.00127676	2200007
Height_PMID36224396	rs9651524	0.00678885	0.00208	T	C	0.94	0.0010978	2200007
Height_PMID36224396	rs9651525	0.00676158	0.00208	G	A	0.94	0.00114938	2200007
Height_PMID36224396	rs9651534	0.00681814	0.00208	C	T	0.94	0.00104395	2200007
Height_PMID36224396	rs4749972	0.00402944	0.00122	A	G	0.777	0.000912235	2200007
Height_PMID36224396	rs7086685	0.00430599	0.00125	C	A	0.787	0.000594354	2200007
Height_PMID36224396	rs4749974	0.00406003	0.00115	C	T	0.708	0.000430183	2200007
Height_PMID36224396	rs7910201	-0.00475204	0.00111	A	G	0.238	1.71228e-05	2200007
Height_PMID36224396	rs11256751	-0.00429669	0.00112	A	T	0.237	0.000124655	2200007
Height_PMID36224396	rs12773682	-0.00431675	0.00111	T	C	0.241	0.000102572	2200007
Height_PMID36224396	rs10508415	-0.00446253	0.00115	T	C	0.216	0.000100377	2200007
Height_PMID36224396	rs1327848	-0.0049496	0.00113	A	G	0.232	1.1118e-05	2200007
Height_PMID36224396	rs10905786	-0.00492523	0.00113	T	A	0.227	1.42815e-05	2200007
Height_PMID36224396	rs11256791	-0.00446103	0.00118	T	C	0.206	0.000154221	2200007
Height_PMID36224396	rs10905797	-0.00451176	0.00118	A	G	0.204	0.000136169	2200007
Height_PMID36224396	rs10466303	-0.00428839	0.00111	T	G	0.245	0.000109234	2200007
Height_PMID36224396	rs10752200	-0.00413658	0.00111	A	G	0.245	0.000190746	2200007
Height_PMID36224396	rs17148768	0.00667583	0.00128	G	A	0.174	1.72647e-07	2200007
Height_PMID36224396	rs12356893	-0.00525608	0.0011	C	T	0.256	1.70799e-06	2200007
Height_PMID36224396	rs11256805	-0.00338712	0.000968	G	A	0.416	0.000465068	2200007
Height_PMID36224396	rs7897085	-0.00667505	0.00204	C	A	0.0612	0.00109644	2200007
Height_PMID36224396	rs9424093	-0.00496562	0.00146	T	C	0.136	0.000680081	2200007
Height_PMID36224396	rs17148858	-0.00715585	0.002	C	T	0.0634	0.00034625	2200007
Height_PMID36224396	rs12258712	-0.00680671	0.00201	T	G	0.0627	0.000703296	2200007
Height_PMID36224396	rs11256826	-0.00401084	0.00118	T	C	0.218	0.000691079	2200007
Height_PMID36224396	rs2146596	-0.0036024	0.001	G	A	0.4	0.000335928	2200007
Height_PMID36224396	rs2181444	-0.00351951	0.00102	A	G	0.693	0.000542878	2200007
Height_PMID36224396	rs2031142	-0.00345186	0.00101	C	T	0.694	0.000660924	2200007
Height_PMID36224396	rs7083737	-0.00372231	0.00101	G	T	0.695	0.000240009	2200007
Height_PMID36224396	rs7088716	-0.00375955	0.00101	G	A	0.695	0.000208773	2200007
Height_PMID36224396	rs2399573	-0.0050146	0.00158	A	T	0.113	0.00149709	2200007
Height_PMID36224396	rs4749992	-0.00347518	0.00102	G	C	0.692	0.000620062	2200007
Height_PMID36224396	rs7069558	-0.00332089	0.00102	C	T	0.693	0.00114955	2200007
Height_PMID36224396	rs11256857	-0.00514067	0.00108	T	C	0.731	1.75657e-06	2200007
Height_PMID36224396	rs10752209	-0.00522879	0.00108	C	T	0.732	1.20534e-06	2200007
Height_PMID36224396	rs1473737	-0.00647046	0.00101	T	C	0.571	1.28656e-10	2200007
Height_PMID36224396	rs12219881	-0.0066325	0.00118	C	G	0.285	1.85654e-08	2200007
Height_PMID36224396	rs7904753	-0.00663586	0.00118	T	C	0.286	1.76837e-08	2200007
Height_PMID36224396	rs7098339	-0.00364122	0.00102	T	G	0.606	0.000340496	2200007
Height_PMID36224396	rs2224693	-0.00676837	0.00101	A	T	0.59	1.7921e-11	2200007
Height_PMID36224396	rs12412349	-0.00556532	0.00114	A	G	0.28	1.14952e-06	2200007
Height_PMID36224396	rs9424113	-0.00352877	0.000984	T	C	0.451	0.000337231	2200007
Height_PMID36224396	rs912069	-0.00424285	0.00115	C	T	0.257	0.000213117	2200007
Height_PMID36224396	rs10905858	0.00354308	0.000979	G	A	0.545	0.000297692	2200007
Height_PMID36224396	rs10795832	0.00361936	0.000976	T	G	0.522	0.000209399	2200007
Height_PMID36224396	rs7088204	-0.00411896	0.00115	A	G	0.255	0.000345735	2200007
Height_PMID36224396	rs6602466	0.00361376	0.000966	T	C	0.493	0.000184176	2200007
Height_PMID36224396	rs7907344	0.00370809	0.000968	T	C	0.493	0.000126955	2200007
Height_PMID36224396	rs4387263	-0.00381301	0.00108	C	T	0.312	0.000414868	2200007
Height_PMID36224396	rs11256915	0.0036723	0.000971	A	G	0.485	0.000154467	2200007
Height_PMID36224396	rs2399579	-0.00369908	0.00108	A	G	0.312	0.000623923	2200007
Height_PMID36224396	rs2399580	-0.00342659	0.00106	G	T	0.33	0.00120821	2200007
Height_PMID36224396	rs2146551	-0.00353869	0.00104	G	A	0.351	0.00067283	2200007
Height_PMID36224396	rs731229	-0.00385786	0.00109	T	C	0.31	0.000402466	2200007
Height_PMID36224396	rs9804384	-0.00363659	0.00105	G	A	0.349	0.000556733	2200007
Height_PMID36224396	rs2477024	-0.00731679	0.00219	C	T	0.0502	0.000835286	2200007
Height_PMID36224396	rs1467733	-0.00738727	0.00222	G	A	0.0485	0.000888358	2200007
Height_PMID36224396	rs17149552	-0.00781663	0.00242	A	C	0.0406	0.00121936	2200007
Height_PMID36224396	rs7091795	-0.00367072	0.00113	T	C	0.272	0.00110903	2200007
Height_PMID36224396	rs1998638	-0.00336045	0.000969	G	A	0.407	0.000527811	2200007
Height_PMID36224396	rs942539	-0.0041423	0.000961	T	C	0.57	1.63037e-05	2200007
Height_PMID36224396	rs7076760	-0.013095	0.00141	G	A	0.132	1.62398e-20	2200007
Height_PMID36224396	rs10906028	-0.00540205	0.000951	T	C	0.561	1.36478e-08	2200007
Height_PMID36224396	rs10508435	0.0162163	0.00119	G	T	0.199	1.32814e-42	2200007
Height_PMID36224396	rs11257386	-0.00674454	0.000958	T	C	0.467	1.90614e-12	2200007
Height_PMID36224396	rs11257391	0.00492908	0.00153	A	G	0.103	0.00126864	2200007
Height_PMID36224396	rs2031386	-0.00495106	0.00145	G	A	0.877	0.000624243	2200007
Height_PMID36224396	rs11257429	-0.00563563	0.000997	C	T	0.5	1.55855e-08	2200007
Height_PMID36224396	rs7921794	0.0052019	0.000978	G	T	0.523	1.04698e-07	2200007
Height_PMID36224396	rs10906038	-0.00324131	0.000982	C	T	0.606	0.000968667	2200007
Height_PMID36224396	rs10906040	0.00372441	0.000959	A	G	0.462	0.000102446	2200007
Height_PMID36224396	rs10752250	0.0195869	0.00145	T	C	0.876	1.50536e-41	2200007
Height_PMID36224396	rs6602555	0.00467757	0.00097	T	C	0.413	1.42071e-06	2200007
Height_PMID36224396	rs7091012	0.00368009	0.000997	A	T	0.385	0.000223534	2200007
Height_PMID36224396	rs7079388	-0.0203531	0.00149	C	T	0.122	1.23976e-42	2200007
Height_PMID36224396	rs7899260	0.0142053	0.00179	G	A	0.0813	1.75019e-15	2200007
Height_PMID36224396	rs10906049	0.00357183	0.000977	G	A	0.468	0.000254593	2200007
Height_PMID36224396	rs10906050	0.00366955	0.000955	C	T	0.469	0.000121547	2200007
Height_PMID36224396	rs1701476	-0.0202484	0.00146	T	C	0.129	1.20476e-43	2200007
Height_PMID36224396	rs7086517	0.00471546	0.00107	G	T	0.277	1.04964e-05	2200007
Height_PMID36224396	rs7079622	0.00367152	0.000953	C	T	0.468	0.000117225	2200007
Height_PMID36224396	rs7894615	0.00359643	0.000976	G	A	0.42	0.000229376	2200007
Height_PMID36224396	rs9424148	0.0083676	0.00114	A	C	0.776	1.90882e-13	2200007
Height_PMID36224396	rs4747961	0.0106932	0.00152	C	T	0.891	1.88726e-12	2200007
Height_PMID36224396	rs7919751	0.00960566	0.000938	G	A	0.479	1.37573e-24	2200007
Height_PMID36224396	rs11257590	-0.00993307	0.00146	G	A	0.114	1.14308e-11	2200007
Height_PMID36224396	rs10906097	0.00461408	0.000953	G	T	0.523	1.27204e-06	2200007
Height_PMID36224396	rs2271804	0.00412141	0.000952	A	G	0.495	1.50902e-05	2200007
Height_PMID36224396	rs4478891	0.0036371	0.000952	G	A	0.544	0.00013248	2200007
Height_PMID36224396	rs11598305	0.00353069	0.00107	A	C	0.331	0.000935051	2200007
Height_PMID36224396	rs11257612	-0.00900616	0.00128	C	A	0.16	1.84778e-12	2200007
Height_PMID36224396	rs1051055	0.00580072	0.00102	G	A	0.676	1.38606e-08	2200007
Height_PMID36224396	rs11819728	0.00380363	0.000992	G	A	0.527	0.000126892	2200007
Height_PMID36224396	rs7916879	-0.00487844	0.00101	A	G	0.383	1.35907e-06	2200007
Height_PMID36224396	rs10906111	0.00375936	0.00106	T	C	0.327	0.000413207	2200007
Height_PMID36224396	rs7099251	0.00421207	0.00119	G	A	0.757	0.00038904	2200007
Height_PMID36224396	rs3935934	-0.00361621	0.00112	G	C	0.478	0.00128575	2200007
Height_PMID36224396	rs7074893	0.00687687	0.00191	G	T	0.0667	0.000318146	2200007
Height_PMID36224396	rs10795953	-0.00357577	0.000957	C	T	0.411	0.000186388	2200007
Height_PMID36224396	rs12570530	-0.00419377	0.0011	C	T	0.244	0.000142025	2200007
Height_PMID36224396	rs2768463	-0.00332508	0.00098	G	A	0.344	0.000687368	2200007
Height_PMID36224396	rs10458820	0.00348591	0.00102	C	T	0.318	0.000619559	2200007
Height_PMID36224396	rs6602593	0.00320834	0.000959	C	T	0.468	0.000824371	2200007
Height_PMID36224396	rs2296754	0.00512876	0.000982	C	A	0.37	1.78097e-07	2200007
Height_PMID36224396	rs2815627	-0.00343128	0.00102	T	G	0.313	0.000756556	2200007
Height_PMID36224396	rs2768347	-0.00367787	0.00102	T	C	0.302	0.000321238	2200007
Height_PMID36224396	rs2768348	-0.00352506	0.000994	A	C	0.324	0.000391992	2200007
Height_PMID36224396	rs2648710	-0.00324628	0.00101	G	A	0.309	0.00124663	2200007
Height_PMID36224396	rs2815617	-0.00343876	0.001	C	T	0.314	0.000610111	2200007
Height_PMID36224396	rs7896236	-0.00353954	0.00095	C	T	0.434	0.000195707	2200007
Height_PMID36224396	rs1409961	-0.0036599	0.000948	T	C	0.428	0.000112301	2200007
Height_PMID36224396	rs17151970	-0.00493549	0.0015	G	A	0.111	0.00100472	2200007
Height_PMID36224396	rs7912882	0.00419357	0.000972	T	C	0.435	1.61325e-05	2200007
Height_PMID36224396	rs12355005	0.00339687	0.000956	T	C	0.433	0.000383055	2200007
Height_PMID36224396	rs7906788	0.00343341	0.000957	A	G	0.435	0.000331747	2200007
Height_PMID36224396	rs11257922	0.00333771	0.000965	G	A	0.528	0.000544059	2200007
Height_PMID36224396	rs11257926	-0.00327825	0.00103	C	T	0.283	0.00151959	2200007
Height_PMID36224396	rs17152037	-0.00332203	0.00104	C	T	0.282	0.0013526	2200007
Height_PMID36224396	rs2399866	-0.00455288	0.000947	G	A	0.455	1.54168e-06	2200007
Height_PMID36224396	rs17580343	0.00422173	0.00118	C	T	0.196	0.000356646	2200007
Height_PMID36224396	rs7101243	0.0046049	0.000947	C	G	0.536	1.14943e-06	2200007
Height_PMID36224396	rs4417163	0.00361271	0.000941	T	C	0.471	0.000123593	2200007
Height_PMID36224396	rs12251362	0.00303963	0.00094	A	G	0.528	0.00121741	2200007
Height_PMID36224396	rs4750249	-0.00424817	0.00112	T	C	0.759	0.00015709	2200007
Height_PMID36224396	rs867764	0.00339008	0.000971	G	A	0.454	0.00048286	2200007
Height_PMID36224396	rs723210	-0.00310457	0.000933	C	A	0.473	0.000875533	2200007
Height_PMID36224396	rs10752275	-0.00552555	0.00165	A	G	0.111	0.00080709	2200007
Height_PMID36224396	rs3802573	-0.00649114	0.00199	G	A	0.0932	0.0010938	2200007
Height_PMID36224396	rs2493775	0.0061524	0.00118	T	G	0.781	1.87617e-07	2200007
Height_PMID36224396	rs4750258	-0.00465539	0.00108	A	G	0.273	1.69658e-05	2200007
Height_PMID36224396	rs3802568	-0.0193562	0.00546	A	G	0.0227	0.000393105	2200007
Height_PMID36224396	rs3824654	-0.00449724	0.00105	A	G	0.274	1.70145e-05	2200007
Height_PMID36224396	rs3802559	-0.00614334	0.000954	T	C	0.447	1.21342e-10	2200007
Height_PMID36224396	rs3802558	0.00438284	0.00103	T	C	0.699	1.91352e-05	2200007
Height_PMID36224396	rs914328	0.0134297	0.00113	G	T	0.238	1.15104e-32	2200007
Height_PMID36224396	rs3818675	0.0060509	0.00191	A	G	0.106	0.00157158	2200007
Height_PMID36224396	rs2431628	0.00391369	0.00109	T	C	0.327	0.0003317	2200007
Height_PMID36224396	rs1630635	0.00737024	0.00171	A	G	0.104	1.66147e-05	2200007
Height_PMID36224396	rs1644394	0.00351208	0.00108	T	C	0.263	0.00113696	2200007
Height_PMID36224396	rs1644395	0.0033389	0.00102	G	A	0.299	0.00110261	2200007
Height_PMID36224396	rs12267884	-0.0242244	0.00657	A	G	0.0127	0.000226125	2200007
Height_PMID36224396	rs1757064	0.00565284	0.0013	G	T	0.15	1.33677e-05	2200007
Height_PMID36224396	rs2493780	0.00489601	0.00136	C	A	0.169	0.000333285	2200007
Height_PMID36224396	rs2482069	0.00712589	0.00112	C	T	0.256	1.77858e-10	2200007
Height_PMID36224396	rs10906239	0.00405416	0.00113	C	T	0.247	0.000328279	2200007
Height_PMID36224396	rs12260666	0.013101	0.00171	G	A	0.0849	1.89886e-14	2200007
Height_PMID36224396	rs12412014	0.00973089	0.00108	C	G	0.257	1.8833e-19	2200007
Height_PMID36224396	rs4748006	-0.0175284	0.000946	A	G	0.53	1.27038e-76	2200007
Height_PMID36224396	rs10906244	-0.0217469	0.00096	A	G	0.404	1.43272e-113	2200007
Height_PMID36224396	rs1888667	-0.0171885	0.000948	G	A	0.534	1.52313e-73	2200007
Height_PMID36224396	rs2399915	0.0178464	0.000971	T	G	0.44	1.73439e-75	2200007
Height_PMID36224396	rs7097184	0.0189464	0.000973	G	C	0.385	1.64018e-84	2200007
Height_PMID36224396	rs1888659	-0.037525	0.00857	A	G	0.992	1.18102e-05	2200007
Height_PMID36224396	rs1929382	0.00961357	0.0015	T	C	0.116	1.48258e-10	2200007
Height_PMID36224396	rs12266955	0.00900013	0.00148	T	G	0.123	1.12228e-09	2200007
Height_PMID36224396	rs10906250	0.0089845	0.00147	A	C	0.122	1.01795e-09	2200007
Height_PMID36224396	rs11813956	0.0176911	0.00104	A	G	0.28	1.68017e-64	2200007
Height_PMID36224396	rs11812616	-0.00353573	0.000954	C	T	0.483	0.000208774	2200007
Height_PMID36224396	rs10795995	0.00357519	0.00102	C	A	0.314	0.000479229	2200007
Height_PMID36224396	rs4748012	0.0179656	0.000964	A	G	0.592	1.58618e-77	2200007
Height_PMID36224396	rs4750283	0.00883925	0.00147	A	G	0.133	1.72844e-09	2200007
Height_PMID36224396	rs17501418	-0.00974805	0.00187	C	T	0.0641	1.91256e-07	2200007
Height_PMID36224396	rs17501439	-0.00974398	0.00187	C	T	0.0641	1.93229e-07	2200007
Height_PMID36224396	rs17501479	-0.00974818	0.00187	A	T	0.0641	1.90976e-07	2200007
Height_PMID36224396	rs4750286	0.0153721	0.000988	A	G	0.388	1.33417e-54	2200007
Height_PMID36224396	rs10906255	-0.00991919	0.0011	G	A	0.254	1.66081e-19	2200007
Height_PMID36224396	rs1251008	0.0157469	0.00126	A	G	0.819	1.412e-35	2200007
Height_PMID36224396	rs1251007	0.0172304	0.00113	T	C	0.775	1.42172e-52	2200007
Height_PMID36224396	rs1251006	0.00611226	0.00163	T	C	0.104	0.000180835	2200007
Height_PMID36224396	rs1620293	0.0192704	0.00134	T	C	0.841	1.34586e-46	2200007
Height_PMID36224396	rs12254466	-0.00535114	0.00156	T	C	0.101	0.000626106	2200007
Height_PMID36224396	rs928339	0.0188809	0.00135	A	G	0.84	1.45304e-44	2200007
Height_PMID36224396	rs11593289	-0.00760699	0.00113	G	A	0.25	1.68939e-11	2200007
Height_PMID36224396	rs10906263	-0.0101902	0.00102	G	A	0.386	1.27526e-23	2200007
Height_PMID36224396	rs11592443	0.0132203	0.00195	A	G	0.0703	1.0936e-11	2200007
Height_PMID36224396	rs2399892	0.0116231	0.00137	G	A	0.367	1.85347e-17	2200007
Height_PMID36224396	rs11258120	0.00414586	0.00127	C	T	0.169	0.0011142	2200007
Height_PMID36224396	rs11258137	-0.00577276	0.00174	C	T	0.0785	0.000906597	2200007
Height_PMID36224396	rs11258156	-0.00558942	0.00171	C	T	0.0857	0.00111479	2200007
Height_PMID36224396	rs17512962	0.00355103	0.00108	A	G	0.251	0.000980908	2200007
Height_PMID36224396	rs7917620	-0.00390499	0.00103	T	C	0.339	0.000144705	2200007
Height_PMID36224396	rs727517	-0.00463174	0.00105	A	T	0.317	1.04041e-05	2200007
Height_PMID36224396	rs1414396	0.00428732	0.00135	T	C	0.139	0.0015438	2200007
Height_PMID36224396	rs615497	0.0057662	0.0018	A	G	0.902	0.00136841	2200007
Height_PMID36224396	rs7901525	-0.00573842	0.00178	A	C	0.0984	0.00129091	2200007
Height_PMID36224396	rs7919509	-0.00570572	0.00178	C	T	0.0982	0.00138334	2200007
Height_PMID36224396	rs12217742	-0.00454899	0.00123	A	G	0.219	0.000227875	2200007
Height_PMID36224396	rs10796113	0.00470557	0.00137	G	A	0.769	0.000567971	2200007
Height_PMID36224396	rs1541004	-0.0045549	0.00142	A	G	0.232	0.00134091	2200007
Height_PMID36224396	rs2015015	-0.00355733	0.000992	A	G	0.354	0.000336126	2200007
Height_PMID36224396	rs12218353	-0.00420298	0.0011	G	A	0.272	0.000124129	2200007
Height_PMID36224396	rs943096	-0.00408835	0.00109	A	G	0.25	0.000181362	2200007
Height_PMID36224396	rs12218115	-0.00382828	0.00109	T	C	0.243	0.000469602	2200007
Height_PMID36224396	rs11258570	-0.00396572	0.00105	G	A	0.293	0.000155968	2200007
Height_PMID36224396	rs12257410	-0.00388506	0.00107	C	A	0.281	0.000266219	2200007
Height_PMID36224396	rs4130145	-0.00364395	0.000984	C	T	0.36	0.000212303	2200007
Height_PMID36224396	rs10752324	-0.00670156	0.00177	G	A	0.921	0.000157693	2200007
Height_PMID36224396	rs4570478	-0.00399295	0.00109	T	C	0.254	0.000234477	2200007
Height_PMID36224396	rs4748054	-0.00344009	0.00103	T	C	0.666	0.000841671	2200007
Height_PMID36224396	rs4748055	-0.00330927	0.00103	C	A	0.667	0.00138314	2200007
Height_PMID36224396	rs6602685	0.00303873	0.000955	T	C	0.457	0.00146259	2200007
Height_PMID36224396	rs11258711	0.00385463	0.00111	G	A	0.238	0.000486434	2200007
Height_PMID36224396	rs1547834	0.0037046	0.00103	A	G	0.686	0.000313036	2200007
Height_PMID36224396	rs10906535	0.00377281	0.00111	T	C	0.231	0.000668435	2200007
Height_PMID36224396	rs4748064	-0.00381182	0.00101	G	A	0.385	0.00015043	2200007
Height_PMID36224396	rs1406468	0.00382903	0.001	T	A	0.61	0.000135671	2200007
Height_PMID36224396	rs10906541	-0.00323395	0.000993	A	G	0.389	0.00113091	2200007
Height_PMID36224396	rs2797890	-0.00392219	0.00104	C	T	0.28	0.000160872	2200007
Height_PMID36224396	rs2698112	-0.00363629	0.001	A	G	0.396	0.000280113	2200007
Height_PMID36224396	rs7082056	-0.00324864	0.00097	C	T	0.417	0.000811366	2200007
Height_PMID36224396	rs2457853	-0.00425847	0.00114	T	A	0.771	0.000175721	2200007
Height_PMID36224396	rs2457851	-0.00385576	0.001	T	C	0.436	0.000123009	2200007
Height_PMID36224396	rs2457849	-0.00424825	0.000987	C	T	0.44	1.68566e-05	2200007
Height_PMID36224396	rs11258750	0.00413183	0.00112	C	T	0.233	0.000232915	2200007
Height_PMID36224396	rs2926875	-0.00411889	0.00112	G	T	0.768	0.000244309	2200007
Height_PMID36224396	rs2447026	-0.00431912	0.00113	G	A	0.772	0.000130986	2200007
Height_PMID36224396	rs2457846	-0.0035637	0.000988	C	T	0.463	0.000308926	2200007
Height_PMID36224396	rs10906555	0.00441629	0.001	A	G	0.352	1.02947e-05	2200007
Height_PMID36224396	rs2446585	0.00358617	0.00102	A	G	0.464	0.000447224	2200007
Height_PMID36224396	rs2447011	0.00434493	0.001	T	C	0.472	1.51594e-05	2200007
Height_PMID36224396	rs1001201	0.00549206	0.00104	G	T	0.356	1.29811e-07	2200007
Height_PMID36224396	rs2292368	0.00632224	0.00112	T	C	0.238	1.88488e-08	2200007
Height_PMID36224396	rs2457858	-0.00331555	0.00103	A	T	0.664	0.00121842	2200007
Height_PMID36224396	rs2446571	-0.00610579	0.00158	T	C	0.102	0.000109216	2200007
Height_PMID36224396	rs17154458	-0.00589322	0.00158	C	T	0.102	0.000199152	2200007
Height_PMID36224396	rs1967381	-0.00352841	0.000968	T	C	0.461	0.000267742	2200007
Height_PMID36224396	rs2457855	-0.00482714	0.0015	G	A	0.119	0.00129508	2200007
Height_PMID36224396	rs7895090	0.0075136	0.0011	T	C	0.25	1.01088e-11	2200007
Height_PMID36224396	rs1020857	-0.00562955	0.00158	G	T	0.0995	0.000361466	2200007
Height_PMID36224396	rs4288668	0.00364975	0.000951	G	C	0.477	0.000124048	2200007
Height_PMID36224396	rs7898835	0.00731426	0.00109	C	T	0.258	1.68994e-11	2200007
Height_PMID36224396	rs11258819	-0.00600246	0.0017	T	C	0.0851	0.000423743	2200007
Height_PMID36224396	rs4748082	-0.00342471	0.000956	A	G	0.498	0.00034013	2200007
Height_PMID36224396	rs10906584	-0.00360026	0.000958	G	A	0.499	0.000172147	2200007
Height_PMID36224396	rs10906590	-0.00305104	0.000958	G	A	0.49	0.00144119	2200007
Height_PMID36224396	rs7898303	-0.00505488	0.00149	A	G	0.124	0.000671995	2200007
Height_PMID36224396	rs7099622	0.00520814	0.000989	C	T	0.372	1.38879e-07	2200007
Height_PMID36224396	rs11258845	-0.00597642	0.00169	T	C	0.0863	0.000405909	2200007
Height_PMID36224396	rs7904460	-0.0068186	0.00112	G	T	0.751	1.05178e-09	2200007
Height_PMID36224396	rs1000962	0.00491146	0.001	G	A	0.346	1.00293e-06	2200007
Height_PMID36224396	rs3101356	0.00757374	0.00103	C	G	0.333	1.51178e-13	2200007
Height_PMID36224396	rs3101357	0.0036136	0.000981	T	G	0.429	0.000229518	2200007
Height_PMID36224396	rs1359731	0.00359901	0.000982	T	C	0.463	0.000248992	2200007
Height_PMID36224396	rs898715	0.00363617	0.000977	C	T	0.397	0.000198968	2200007
Height_PMID36224396	rs898717	0.00419006	0.000982	C	T	0.395	1.97086e-05	2200007
Height_PMID36224396	rs968273	0.00444092	0.00102	T	C	0.325	1.42643e-05	2200007
Height_PMID36224396	rs7893591	-0.00596309	0.00172	A	G	0.0866	0.000533355	2200007
Height_PMID36224396	rs11258977	0.0032473	0.000957	A	G	0.437	0.000689128	2200007
Height_PMID36224396	rs1218374	-0.00327431	0.000952	G	T	0.559	0.000586634	2200007
Height_PMID36224396	rs1218373	-0.00334935	0.000952	G	T	0.508	0.000434792	2200007
Height_PMID36224396	rs1218347	-0.00337848	0.000962	A	G	0.558	0.000444654	2200007
Height_PMID36224396	rs1218348	-0.00340161	0.000962	A	G	0.558	0.000407256	2200007
Height_PMID36224396	rs1218355	-0.00340819	0.000965	C	T	0.552	0.000413428	2200007
Height_PMID36224396	rs12219057	-0.00411245	0.0012	C	T	0.393	0.000630772	2200007
Height_PMID36224396	rs583328	-0.00310638	0.00098	T	C	0.631	0.0015194	2200007
Height_PMID36224396	rs789680	-0.00335061	0.000987	G	A	0.643	0.000687012	2200007
Height_PMID36224396	rs681739	-0.00319611	0.000999	C	T	0.658	0.00137642	2200007
Height_PMID36224396	rs621480	-0.00338114	0.000948	C	A	0.48	0.000360718	2200007
Height_PMID36224396	rs2009555	-0.00564674	0.0016	G	A	0.0967	0.000419441	2200007
Height_PMID36224396	rs11259112	-0.00580994	0.0016	C	T	0.0966	0.000285504	2200007
Height_PMID36224396	rs4750522	-0.00355852	0.000945	A	C	0.453	0.000165144	2200007
Height_PMID36224396	rs7099780	-0.00332712	0.000982	G	A	0.645	0.000702042	2200007
Height_PMID36224396	rs7083394	-0.00633741	0.00167	T	C	0.0909	0.000146049	2200007
Height_PMID36224396	rs7087856	-0.0061567	0.00165	A	G	0.0984	0.000196378	2200007
Height_PMID36224396	rs2182299	-0.00344797	0.000962	T	G	0.526	0.000336609	2200007
Height_PMID36224396	rs10906692	0.00573684	0.00134	G	C	0.852	1.96362e-05	2200007
Height_PMID36224396	rs10508477	0.00324872	0.000946	C	G	0.546	0.000594928	2200007
Height_PMID36224396	rs10906697	0.00335571	0.000946	G	T	0.546	0.000387269	2200007
Height_PMID36224396	rs4543882	0.0057509	0.00134	A	G	0.853	1.70734e-05	2200007
Height_PMID36224396	rs11259186	0.00305853	0.000952	G	T	0.551	0.00131079	2200007
Height_PMID36224396	rs17155483	0.00440374	0.00123	C	T	0.197	0.000350287	2200007
Height_PMID36224396	rs7096086	0.00600096	0.00123	C	T	0.818	1.06027e-06	2200007
Height_PMID36224396	rs11259193	0.004612	0.00123	C	A	0.196	0.000185805	2200007
Height_PMID36224396	rs7904177	0.00448068	0.00103	C	T	0.698	1.38949e-05	2200007
Height_PMID36224396	rs4748116	0.00323946	0.001	T	C	0.598	0.00125498	2200007
Height_PMID36224396	rs2025717	0.00446504	0.00119	A	C	0.2	0.00017747	2200007
Height_PMID36224396	rs6602806	0.00338027	0.000963	T	C	0.433	0.000445633	2200007
Height_PMID36224396	rs41405548	0.00794446	0.00141	G	A	0.123	1.95493e-08	2200007
Height_PMID36224396	rs6602811	0.00729525	0.00137	T	C	0.135	1.03399e-07	2200007
Height_PMID36224396	rs11259498	0.00882728	0.00182	G	A	0.0795	1.28166e-06	2200007
Height_PMID36224396	rs10906832	0.00587823	0.00123	C	A	0.189	1.85258e-06	2200007
Height_PMID36224396	rs12218990	0.0082425	0.0017	C	T	0.0913	1.29527e-06	2200007
Height_PMID36224396	rs11259512	0.00827354	0.00171	G	A	0.0907	1.22736e-06	2200007
Height_PMID36224396	rs10906842	0.00490744	0.0013	T	C	0.153	0.000159082	2200007
Height_PMID36224396	rs12775848	-0.0041055	0.00108	C	T	0.301	0.000136918	2200007
Height_PMID36224396	rs11253592	0.00360253	0.00111	C	T	0.751	0.00118828	2200007
Height_PMID36224396	rs1341106	0.00377938	0.00112	C	T	0.753	0.000733535	2200007
Height_PMID36224396	rs2039910	0.00376211	0.00111	T	G	0.749	0.000705691	2200007
Height_PMID36224396	rs780639	0.0089793	0.00251	T	C	0.0779	0.000339669	2200007
Height_PMID36224396	rs1797089	0.00444146	0.00139	C	G	0.145	0.00135562	2200007
Height_PMID36224396	rs1797076	0.003314	0.000981	G	A	0.514	0.000726937	2200007
Height_PMID36224396	rs2603794	0.00510265	0.00117	G	A	0.208	1.34594e-05	2200007
Height_PMID36224396	rs780632	0.0033	0.000957	A	G	0.532	0.000562931	2200007
Height_PMID36224396	rs780633	0.00311347	0.000957	A	G	0.533	0.00114489	2200007
Height_PMID36224396	rs2603796	0.00432172	0.000995	A	G	0.403	1.40157e-05	2200007
Height_PMID36224396	rs1797081	0.00365924	0.000989	C	T	0.555	0.000216539	2200007
Height_PMID36224396	rs1801239	0.00526057	0.00165	C	T	0.0965	0.0014221	2200007
Height_PMID36224396	rs11814420	0.00320026	0.000949	T	C	0.51	0.000746833	2200007
Height_PMID36224396	rs3847364	0.00338714	0.000947	T	C	0.441	0.00034584	2200007
Height_PMID36224396	rs7098659	0.00306357	0.00095	T	A	0.437	0.00125733	2200007
Height_PMID36224396	rs4748341	0.00300775	0.000948	A	G	0.438	0.00151383	2200007
Height_PMID36224396	rs11254327	0.00300516	0.000948	T	C	0.437	0.00152578	2200007
Height_PMID36224396	rs11592014	0.00360985	0.000958	T	G	0.415	0.000163803	2200007
Height_PMID36224396	rs3740164	0.0051361	0.00097	G	A	0.617	1.20589e-07	2200007
Height_PMID36224396	rs7893634	0.00350174	0.00101	A	G	0.368	0.000546865	2200007
Height_PMID36224396	rs7922682	0.00485233	0.00128	T	C	0.834	0.000143202	2200007
Height_PMID36224396	rs1907358	0.00485784	0.00125	A	G	0.827	0.000107652	2200007
Height_PMID36224396	rs7075040	0.00326535	0.000954	G	T	0.436	0.000619342	2200007
Height_PMID36224396	rs1907369	0.00312853	0.000954	A	C	0.435	0.00104454	2200007
Height_PMID36224396	rs2356823	0.00420251	0.00111	T	C	0.748	0.000160929	2200007
Height_PMID36224396	rs11254363	0.00386658	0.00117	G	A	0.214	0.000910766	2200007
Height_PMID36224396	rs1996316	0.00346772	0.000969	C	T	0.407	0.000345538	2200007
Height_PMID36224396	rs12261966	-0.00696632	0.00103	T	C	0.299	1.15606e-11	2200007
Height_PMID36224396	rs7898283	-0.00402714	0.00104	C	T	0.679	0.000111601	2200007
Height_PMID36224396	rs6602177	-0.00578445	0.00163	T	C	0.712	0.000371948	2200007
Height_PMID36224396	rs11818578	-0.0215982	0.00625	G	A	0.0162	0.000548055	2200007
Height_PMID36224396	rs1980662	-0.00337249	0.00102	G	A	0.325	0.000929306	2200007
Height_PMID36224396	rs1037008	-0.00343062	0.00102	C	T	0.325	0.000775818	2200007
Height_PMID36224396	rs5009752	-0.00374635	0.00116	T	C	0.261	0.00120943	2200007
Height_PMID36224396	rs359295	0.00385816	0.00103	G	A	0.301	0.000181027	2200007
Height_PMID36224396	rs429048	0.00420179	0.0011	A	G	0.257	0.000133737	2200007
Height_PMID36224396	rs719805	-0.00974314	0.00291	C	T	0.0302	0.000816971	2200007
Height_PMID36224396	rs1822722	-0.00637402	0.00189	C	T	0.123	0.000727354	2200007
Height_PMID36224396	rs10904962	-0.00486518	0.00128	T	C	0.165	0.000135933	2200007
Height_PMID36224396	rs11596130	0.00351234	0.000953	A	G	0.455	0.000227832	2200007
Height_PMID36224396	rs11254669	-0.0044193	0.00136	G	T	0.143	0.00113361	2200007
Height_PMID36224396	rs3817472	0.00378882	0.00111	A	G	0.243	0.000610261	2200007
Height_PMID36224396	rs2272144	0.00385134	0.00111	C	G	0.242	0.000500161	2200007
Height_PMID36224396	rs7094705	0.00328817	0.00102	A	G	0.32	0.00127195	2200007
Height_PMID36224396	rs7097801	0.00476987	0.00111	G	A	0.238	1.82295e-05	2200007
Height_PMID36224396	rs2251710	-0.00450621	0.00127	A	T	0.188	0.000368396	2200007
Height_PMID36224396	rs7921895	0.00676883	0.0014	T	A	0.153	1.22706e-06	2200007
Height_PMID36224396	rs2253965	-0.00382185	0.00114	A	G	0.764	0.000770997	2200007
Height_PMID36224396	rs2688787	-0.00446573	0.0012	A	G	0.8	0.00020793	2200007
Height_PMID36224396	rs12221	0.00422672	0.0012	C	T	0.203	0.00041468	2200007
Height_PMID36224396	rs35160301	-0.00578758	0.00182	A	C	0.108	0.00146116	2200007
Height_PMID36224396	rs491995	0.00383366	0.000987	G	A	0.648	0.000103019	2200007
Height_PMID36224396	rs10508556	0.00350725	0.000957	C	T	0.494	0.000248329	2200007
Height_PMID36224396	rs2478573	0.00427017	0.00133	A	G	0.826	0.00133292	2200007
Height_PMID36224396	rs11012368	-0.00729324	0.00203	G	T	0.0618	0.000331208	2200007
Height_PMID36224396	rs10764298	0.00380191	0.00114	G	A	0.219	0.000866538	2200007
Height_PMID36224396	rs7079408	-0.0037368	0.00109	G	A	0.251	0.000623577	2200007
Height_PMID36224396	rs11596974	0.00543282	0.00111	A	G	0.239	1.08713e-06	2200007
Height_PMID36224396	rs2357790	0.00635375	0.000947	C	T	0.449	1.96621e-11	2200007
Height_PMID36224396	rs12570727	0.00549005	0.000965	A	G	0.404	1.28583e-08	2200007
Height_PMID36224396	rs2840320	0.00611562	0.000956	G	C	0.462	1.58945e-10	2200007
Height_PMID36224396	rs1888693	0.0034246	0.000976	A	G	0.367	0.000451701	2200007
Height_PMID36224396	rs10764325	0.00605647	0.000948	C	T	0.465	1.71031e-10	2200007
Height_PMID36224396	rs10764326	0.00576481	0.00095	C	T	0.45	1.28845e-09	2200007
Height_PMID36224396	rs11012838	0.0074006	0.00131	A	G	0.15	1.44375e-08	2200007
Height_PMID36224396	rs10764331	0.00569214	0.000949	G	A	0.446	1.9999e-09	2200007
Height_PMID36224396	rs10764332	0.00579215	0.000948	C	A	0.447	1.00488e-09	2200007
Height_PMID36224396	rs12572404	0.0086308	0.00153	C	A	0.108	1.56396e-08	2200007
Height_PMID36224396	rs12254400	0.00458243	0.00142	A	C	0.123	0.00124105	2200007
Height_PMID36224396	rs11013700	-0.00421601	0.00124	T	G	0.177	0.000701158	2200007
Height_PMID36224396	rs7099509	0.00357682	0.000965	A	G	0.447	0.000208711	2200007
Height_PMID36224396	rs10508561	-0.00372795	0.00111	A	G	0.233	0.000769962	2200007
Height_PMID36224396	rs9299787	-0.00327465	0.00103	G	A	0.681	0.00146352	2200007
Height_PMID36224396	rs10828707	-0.00346283	0.00103	C	T	0.673	0.000754467	2200007
Height_PMID36224396	rs11014262	-0.00354223	0.00103	G	A	0.67	0.000563591	2200007
Height_PMID36224396	rs1998822	0.00373763	0.00105	G	A	0.351	0.000373824	2200007
Height_PMID36224396	rs7895467	-0.00328258	0.00101	A	G	0.313	0.0011834	2200007
Height_PMID36224396	rs4545438	0.00505746	0.00151	T	G	0.6	0.000806931	2200007
Height_PMID36224396	rs12257065	-0.0167679	0.00444	G	C	0.0187	0.00015831	2200007
Height_PMID36224396	rs11014523	-0.00389126	0.00116	G	T	0.219	0.000759759	2200007
Height_PMID36224396	rs16917423	-0.0260573	0.00729	G	T	0.031	0.000353015	2200007
Height_PMID36224396	rs12779641	0.00409158	0.00128	G	A	0.165	0.00142035	2200007
Height_PMID36224396	rs10828851	-0.00518112	0.000991	G	A	0.404	1.7047e-07	2200007
Height_PMID36224396	rs10828859	-0.0039393	0.00103	A	C	0.66	0.000124058	2200007
Height_PMID36224396	rs10828870	-0.00474274	0.000994	C	T	0.401	1.83464e-06	2200007
Height_PMID36224396	rs10764584	-0.00692556	0.00113	C	T	0.778	1.04001e-09	2200007
Height_PMID36224396	rs12772534	-0.00374967	0.00102	T	C	0.653	0.000234259	2200007
Height_PMID36224396	rs6482534	-0.00337078	0.00102	C	A	0.658	0.000987197	2200007
Height_PMID36224396	rs10466095	-0.0234869	0.00739	A	G	0.027	0.00147124	2200007
Height_PMID36224396	rs7895784	-0.00550618	0.000975	T	C	0.453	1.63891e-08	2200007
Height_PMID36224396	rs7081972	-0.00435366	0.00114	C	T	0.226	0.000132552	2200007
Height_PMID36224396	rs7088214	-0.00348509	0.00102	A	C	0.653	0.000613475	2200007
Height_PMID36224396	rs12768464	0.00510364	0.0014	C	A	0.131	0.000264878	2200007
Height_PMID36224396	rs7923072	-0.00624724	0.00119	T	G	0.8	1.41108e-07	2200007
Height_PMID36224396	rs2130531	0.00401836	0.00123	A	G	0.19	0.00104872	2200007
Height_PMID36224396	rs11015435	0.00412814	0.00123	G	A	0.191	0.000754438	2200007
Height_PMID36224396	rs10829156	-0.00526002	0.00121	C	T	0.813	1.31487e-05	2200007
Height_PMID36224396	rs7072963	0.00422421	0.00123	C	A	0.188	0.000617585	2200007
Height_PMID36224396	rs7096923	0.00411891	0.00123	A	G	0.188	0.000831016	2200007
Height_PMID36224396	rs11540309	0.00407835	0.00123	G	A	0.193	0.000928072	2200007
Height_PMID36224396	rs10741132	-0.00483778	0.00101	G	A	0.401	1.73923e-06	2200007
Height_PMID36224396	rs4293025	-0.00534517	0.00122	A	G	0.815	1.18897e-05	2200007
Height_PMID36224396	rs4748510	-0.00581663	0.00174	A	T	0.094	0.000815923	2200007
Height_PMID36224396	rs984292	-0.00348063	0.000968	G	A	0.468	0.000323998	2200007
Height_PMID36224396	rs10764694	-0.00355675	0.00112	T	C	0.77	0.00152471	2200007
Height_PMID36224396	rs7097370	-0.00347531	0.00101	A	G	0.442	0.000571004	2200007
Height_PMID36224396	rs10826350	-0.00334961	0.000948	A	T	0.515	0.000408149	2200007
Height_PMID36224396	rs2884402	-0.00300678	0.000949	T	A	0.521	0.00152731	2200007
Height_PMID36224396	rs4748516	-0.00303593	0.000947	A	G	0.52	0.00134487	2200007
Height_PMID36224396	rs991641	0.00360353	0.00105	G	A	0.318	0.000601353	2200007
Height_PMID36224396	rs2358286	-0.00303702	0.000937	G	C	0.511	0.00119115	2200007
Height_PMID36224396	rs10826946	-0.00344232	0.000961	T	A	0.524	0.000339004	2200007
Height_PMID36224396	rs2358313	-0.003513	0.001	G	C	0.511	0.000445925	2200007
Height_PMID36224396	rs7100724	0.00449249	0.00138	T	C	0.867	0.00114571	2200007
Height_PMID36224396	rs12779437	-0.00363826	0.00115	C	A	0.221	0.0014875	2200007
Height_PMID36224396	rs7097965	-0.00391109	0.00115	T	C	0.219	0.000703118	2200007
Height_PMID36224396	rs7918519	-0.00370782	0.00115	C	T	0.222	0.00127009	2200007
Height_PMID36224396	rs1467659	-0.00490831	0.00127	C	T	0.189	0.000110552	2200007
Height_PMID36224396	rs1326236	-0.00561633	0.00149	T	C	0.128	0.000166971	2200007
Height_PMID36224396	rs10734028	0.00422229	0.00122	C	T	0.788	0.000533881	2200007
Height_PMID36224396	rs11011675	-0.00618122	0.00164	G	A	0.104	0.00016033	2200007
Height_PMID36224396	rs10827906	-0.00414245	0.00111	C	A	0.245	0.00017887	2200007
Height_PMID36224396	rs10827907	-0.00355485	0.000967	T	G	0.404	0.000237681	2200007
Height_PMID36224396	rs7079519	0.00323566	0.000969	A	G	0.457	0.000842354	2200007
Height_PMID36224396	rs11011740	-0.00494251	0.00116	A	G	0.213	1.98596e-05	2200007
Height_PMID36224396	rs11816620	-0.0295652	0.00857	A	G	0.00635	0.000558235	2200007
Height_PMID36224396	rs11011769	-0.00370619	0.00107	A	T	0.323	0.000518067	2200007
Height_PMID36224396	rs10827949	-0.00369984	0.00107	A	G	0.323	0.00052925	2200007
Height_PMID36224396	rs6482080	-0.00370248	0.00107	T	A	0.323	0.000521686	2200007
Height_PMID36224396	rs7908031	-0.00446838	0.00129	A	G	0.204	0.000537854	2200007
Height_PMID36224396	rs11012077	-0.00651293	0.00196	A	G	0.0632	0.000869374	2200007
Height_PMID36224396	rs7911952	0.00402057	0.00117	A	G	0.23	0.000577449	2200007
Height_PMID36224396	rs12782055	0.00417143	0.00115	T	C	0.233	0.000294866	2200007
Height_PMID36224396	rs7071999	0.00421255	0.00128	T	C	0.181	0.00100695	2200007
Height_PMID36224396	rs11819199	-0.0066764	0.00194	G	A	0.0755	0.000579482	2200007
Height_PMID36224396	rs11012190	-0.00494161	0.00133	C	T	0.158	0.000192289	2200007
Height_PMID36224396	rs2359537	-0.00689605	0.00201	T	C	0.0687	0.000619307	2200007
Height_PMID36224396	rs7095517	0.00398652	0.00108	A	G	0.272	0.000211406	2200007
Height_PMID36224396	rs7070319	0.00449399	0.0014	T	C	0.128	0.00137155	2200007
Height_PMID36224396	rs4748711	-0.00323831	0.000997	G	A	0.353	0.00116555	2200007
Height_PMID36224396	rs11012365	0.0080443	0.00246	C	T	0.0425	0.00108334	2200007
Height_PMID36224396	rs10828173	-0.00543622	0.00149	A	G	0.165	0.000270211	2200007
Height_PMID36224396	rs11012485	-0.00550955	0.00145	T	C	0.15	0.000150988	2200007
Height_PMID36224396	rs3858202	0.00385795	0.001	C	A	0.573	0.00012095	2200007
Height_PMID36224396	rs638929	0.00362043	0.000979	A	C	0.63	0.000217517	2200007
Height_PMID36224396	rs652864	0.00360873	0.000977	T	C	0.63	0.000219759	2200007
Height_PMID36224396	rs682570	0.00366453	0.000973	A	C	0.628	0.000166606	2200007
Height_PMID36224396	rs604251	0.00365824	0.000975	G	A	0.629	0.000176147	2200007
Height_PMID36224396	rs649734	0.00377829	0.000974	A	G	0.627	0.000104856	2200007
Height_PMID36224396	rs2986673	0.00329896	0.000962	C	T	0.61	0.000607035	2200007
Height_PMID36224396	rs631361	0.00367153	0.00097	T	C	0.579	0.000153884	2200007
Height_PMID36224396	rs611992	0.0033356	0.000962	G	T	0.601	0.000524137	2200007
Height_PMID36224396	rs491386	0.00327047	0.000961	G	A	0.6	0.000666067	2200007
Height_PMID36224396	rs2119243	-0.0036536	0.000967	C	T	0.42	0.000157428	2200007
Height_PMID36224396	rs4025868	-0.00365648	0.000969	C	G	0.422	0.000160538	2200007
Height_PMID36224396	rs1543830	-0.00363038	0.000971	G	A	0.422	0.000183508	2200007
Height_PMID36224396	rs7917826	-0.0033865	0.00102	T	G	0.398	0.000874474	2200007
Height_PMID36224396	rs7896069	-0.00354469	0.00101	T	C	0.369	0.000448587	2200007
Height_PMID36224396	rs7091304	-0.00360121	0.00101	C	A	0.368	0.000345191	2200007
Height_PMID36224396	rs12247067	-0.00463948	0.00143	T	C	0.119	0.00118414	2200007
Height_PMID36224396	rs11012639	-0.00428026	0.00131	T	C	0.836	0.00104829	2200007
Height_PMID36224396	rs16921721	-0.00507142	0.00136	A	C	0.14	0.000194314	2200007
Height_PMID36224396	rs3858205	-0.00639636	0.000998	G	A	0.487	1.47284e-10	2200007
Height_PMID36224396	rs12776687	-0.00768116	0.00115	G	A	0.232	1.98074e-11	2200007
Height_PMID36224396	rs12770588	-0.00783431	0.0013	G	A	0.155	1.75752e-09	2200007
Height_PMID36224396	rs959652	-0.00823714	0.00116	G	A	0.235	1.20176e-12	2200007
Height_PMID36224396	rs11593040	-0.00410282	0.00123	G	A	0.217	0.000814368	2200007
Height_PMID36224396	rs1243197	-0.00453864	0.000943	C	T	0.496	1.49653e-06	2200007
Height_PMID36224396	rs1261777	-0.00360903	0.000991	C	T	0.534	0.000271365	2200007
Height_PMID36224396	rs4747437	0.00362657	0.000993	T	G	0.429	0.00025855	2200007
Height_PMID36224396	rs17409138	-0.00529178	0.00122	G	A	0.198	1.34272e-05	2200007
Height_PMID36224396	rs1970467	-0.00605808	0.00127	G	A	0.18	1.86749e-06	2200007
Height_PMID36224396	rs11596672	0.0071189	0.002	A	C	0.066	0.000372154	2200007
Height_PMID36224396	rs7898685	-0.00363451	0.0011	C	A	0.741	0.000928517	2200007
Height_PMID36224396	rs7100772	-0.00721221	0.00119	C	T	0.8	1.25259e-09	2200007
Height_PMID36224396	rs6482199	-0.00765866	0.00113	G	A	0.772	1.40904e-11	2200007
Height_PMID36224396	rs4266963	-0.00743392	0.00116	C	T	0.786	1.59329e-10	2200007
Height_PMID36224396	rs4550131	-0.00747526	0.00116	A	T	0.787	1.28986e-10	2200007
Height_PMID36224396	rs2986341	-0.00416869	0.0011	G	T	0.707	0.00014866	2200007
Height_PMID36224396	rs3011645	0.00696042	0.00122	T	C	0.186	1.11284e-08	2200007
Height_PMID36224396	rs34737777	0.019721	0.00198	A	G	0.0665	1.93469e-23	2200007
Height_PMID36224396	rs4748785	0.0048566	0.00113	C	T	0.251	1.84741e-05	2200007
Height_PMID36224396	rs13376918	-0.00497117	0.00147	C	T	0.144	0.00070197	2200007
Height_PMID36224396	rs1926693	-0.00490205	0.00144	C	T	0.15	0.000665278	2200007
Height_PMID36224396	rs6482203	0.00527092	0.00111	T	C	0.244	1.95849e-06	2200007
Height_PMID36224396	rs12247219	0.00476722	0.00109	G	C	0.266	1.17209e-05	2200007
Height_PMID36224396	rs2243897	0.00515795	0.00108	G	A	0.26	1.88782e-06	2200007
Height_PMID36224396	rs838759	0.00593294	0.00111	T	C	0.231	1.01215e-07	2200007
Height_PMID36224396	rs838758	0.0052071	0.00108	T	C	0.259	1.55649e-06	2200007
Height_PMID36224396	rs6482206	-0.00475374	0.00108	T	C	0.714	1.04007e-05	2200007
Height_PMID36224396	rs12770182	0.0104214	0.00112	A	G	0.257	1.52318e-20	2200007
Height_PMID36224396	rs11599280	0.00734632	0.00109	A	G	0.283	1.51152e-11	2200007
Height_PMID36224396	rs8341	-0.0122024	0.000993	C	T	0.649	1.08344e-34	2200007
Height_PMID36224396	rs7094131	-0.00928849	0.000974	T	C	0.572	1.4322e-21	2200007
Height_PMID36224396	rs1062190	0.00447378	0.00133	T	C	0.848	0.000776299	2200007
Height_PMID36224396	rs12357444	0.0114376	0.00108	A	C	0.271	1.96867e-26	2200007
Height_PMID36224396	rs11013053	0.0107783	0.00103	G	A	0.318	1.96602e-25	2200007
Height_PMID36224396	rs7075433	0.00495129	0.00145	T	C	0.88	0.000636244	2200007
Height_PMID36224396	rs12770214	0.0111757	0.00107	C	G	0.271	1.92886e-25	2200007
Height_PMID36224396	rs2765993	0.00518651	0.00147	T	G	0.887	0.000435964	2200007
Height_PMID36224396	rs2559520	0.00543979	0.00149	C	T	0.891	0.000272168	2200007
Height_PMID36224396	rs1750761	-0.00461903	0.00146	G	T	0.137	0.00153963	2200007
Height_PMID36224396	rs7902016	-0.00557026	0.00149	G	C	0.113	0.000187406	2200007
Height_PMID36224396	rs16922539	-0.0057143	0.00148	A	T	0.115	0.000116752	2200007
Height_PMID36224396	rs2559534	0.00793081	0.00108	G	T	0.268	1.67681e-13	2200007
Height_PMID36224396	rs1778335	0.00796811	0.00107	C	T	0.269	1.16212e-13	2200007
Height_PMID36224396	rs1778338	0.00823642	0.00108	C	G	0.268	1.96147e-14	2200007
Height_PMID36224396	rs1171492	0.00795755	0.00107	C	A	0.269	1.10634e-13	2200007
Height_PMID36224396	rs16922560	-0.00476377	0.0015	G	T	0.109	0.00146294	2200007
Height_PMID36224396	rs7914338	-0.0114046	0.00327	C	T	0.0286	0.000488387	2200007
Height_PMID36224396	rs16922564	-0.00564716	0.00148	A	C	0.111	0.000142963	2200007
Height_PMID36224396	rs7075499	-0.00514162	0.00147	G	A	0.115	0.000450475	2200007
Height_PMID36224396	rs12098721	-0.00555653	0.00148	T	C	0.112	0.000182084	2200007
Height_PMID36224396	rs1171505	0.00359251	0.000998	C	T	0.397	0.00031691	2200007
Height_PMID36224396	rs10508651	-0.0053808	0.00146	C	T	0.117	0.000226509	2200007
Height_PMID36224396	rs1171506	0.00878369	0.0011	A	G	0.255	1.06566e-15	2200007
Height_PMID36224396	rs11013086	0.0189603	0.00175	G	T	0.0795	1.94827e-27	2200007
Height_PMID36224396	rs7090286	-0.00502619	0.00153	T	C	0.102	0.00103921	2200007
Height_PMID36224396	rs16922578	-0.00520919	0.00148	G	A	0.112	0.000420233	2200007
Height_PMID36224396	rs10159847	-0.00477566	0.00131	G	A	0.152	0.000276577	2200007
Height_PMID36224396	rs11013095	0.00486437	0.00101	G	T	0.371	1.58915e-06	2200007
Height_PMID36224396	rs16922601	-0.0100516	0.00294	C	T	0.0352	0.000625901	2200007
Height_PMID36224396	rs7078735	-0.0104306	0.00294	C	A	0.0351	0.000381256	2200007
Height_PMID36224396	rs7922014	-0.0043053	0.001	T	C	0.437	1.82444e-05	2200007
Height_PMID36224396	rs12240894	-0.0122879	0.0034	A	G	0.0291	0.000303696	2200007
Height_PMID36224396	rs7899129	0.00359727	0.000978	T	A	0.453	0.000233202	2200007
Height_PMID36224396	rs10741010	0.00358426	0.000972	A	G	0.438	0.000225358	2200007
Height_PMID36224396	rs10828350	0.00384461	0.00101	G	A	0.333	0.000151182	2200007
Height_PMID36224396	rs7070284	0.00312135	0.00098	C	T	0.421	0.0014433	2200007
Height_PMID36224396	rs7899968	0.00324275	0.000982	A	G	0.424	0.000959543	2200007
Height_PMID36224396	rs10828374	0.00327483	0.00102	G	T	0.324	0.00126689	2200007
Height_PMID36224396	rs7077613	0.00472873	0.00124	T	C	0.174	0.000141576	2200007
Height_PMID36224396	rs7084413	0.00359299	0.0011	C	T	0.262	0.00114756	2200007
Height_PMID36224396	rs1987026	0.00437662	0.00123	A	G	0.179	0.000380706	2200007
Height_PMID36224396	rs7911289	0.00476975	0.00124	G	A	0.173	0.000123259	2200007
Height_PMID36224396	rs10828395	0.00438923	0.00122	A	G	0.179	0.0003227	2200007
Height_PMID36224396	rs7898656	0.00478313	0.00138	A	G	0.134	0.000505933	2200007
Height_PMID36224396	rs12770535	0.00500299	0.0014	T	C	0.128	0.00033693	2200007
Height_PMID36224396	rs12769723	0.00493205	0.00139	A	G	0.128	0.00040417	2200007
Height_PMID36224396	rs2147941	0.00422427	0.00131	T	C	0.158	0.00124748	2200007
Height_PMID36224396	rs11597366	0.00503823	0.00159	T	A	0.0999	0.00152997	2200007
Height_PMID36224396	rs927751	0.00349431	0.000981	A	G	0.549	0.000369764	2200007
Height_PMID36224396	rs4748846	0.00355573	0.000981	A	G	0.538	0.00028988	2200007
Height_PMID36224396	rs17543414	0.0063149	0.0011	G	A	0.243	1.00874e-08	2200007
Height_PMID36224396	rs2036917	0.00319227	0.000968	A	C	0.534	0.000979638	2200007
Height_PMID36224396	rs7910382	-0.0182943	0.00577	A	C	0.0153	0.00152265	2200007
Height_PMID36224396	rs7920535	0.00801178	0.00104	G	A	0.342	1.58588e-14	2200007
Height_PMID36224396	rs12246098	0.00815772	0.00105	G	A	0.344	1.03006e-14	2200007
Height_PMID36224396	rs11013514	0.0104923	0.00107	A	G	0.263	1.47786e-22	2200007
Height_PMID36224396	rs1877325	0.0104847	0.00102	T	C	0.325	1.24723e-24	2200007
Height_PMID36224396	rs1856113	0.0105403	0.00103	T	C	0.324	1.73569e-24	2200007
Height_PMID36224396	rs4570482	0.0102183	0.00104	A	G	0.351	1.37921e-22	2200007
Height_PMID36224396	rs16923413	0.00737403	0.00207	A	G	0.0542	0.000361657	2200007
Height_PMID36224396	rs869312	0.00703488	0.00201	C	G	0.0599	0.00046847	2200007
Height_PMID36224396	rs9417385	0.00455433	0.00141	G	A	0.685	0.00123506	2200007
Height_PMID36224396	rs7923531	0.00767207	0.000994	C	T	0.389	1.19901e-14	2200007
Height_PMID36224396	rs10828498	0.0038427	0.00114	C	A	0.253	0.000734423	2200007
Height_PMID36224396	rs7913104	0.00369275	0.00114	C	T	0.256	0.00123447	2200007
Height_PMID36224396	rs12262786	0.00367207	0.00114	C	T	0.256	0.00133941	2200007
Height_PMID36224396	rs16923535	0.00459143	0.00118	A	G	0.215	0.000105115	2200007
Height_PMID36224396	rs12266903	0.00779254	0.00128	G	A	0.171	1.16124e-09	2200007
Height_PMID36224396	rs10828514	0.00706235	0.00124	C	T	0.188	1.24835e-08	2200007
Height_PMID36224396	rs10828520	0.00701322	0.00124	A	G	0.19	1.55222e-08	2200007
Height_PMID36224396	rs7097486	0.00516025	0.00118	A	G	0.24	1.2349e-05	2200007
Height_PMID36224396	rs11013633	0.00571592	0.00119	T	C	0.206	1.65502e-06	2200007
Height_PMID36224396	rs16923605	0.00565921	0.00119	T	G	0.206	1.98803e-06	2200007
Height_PMID36224396	rs1929609	0.00510262	0.00117	C	T	0.274	1.28744e-05	2200007
Height_PMID36224396	rs12359575	0.00593004	0.00123	T	C	0.203	1.35557e-06	2200007
Height_PMID36224396	rs7915457	0.00703843	0.00124	C	T	0.185	1.3651e-08	2200007
Height_PMID36224396	rs6482323	0.00702742	0.00124	T	A	0.185	1.4417e-08	2200007
Height_PMID36224396	rs883592	0.00706124	0.00124	G	C	0.185	1.22206e-08	2200007
Height_PMID36224396	rs6482325	0.00691786	0.00123	T	G	0.197	1.76264e-08	2200007
Height_PMID36224396	rs11013667	0.0070415	0.00124	G	A	0.185	1.32709e-08	2200007
Height_PMID36224396	rs11013676	0.00707617	0.00124	C	G	0.185	1.07329e-08	2200007
Height_PMID36224396	rs11013680	0.00707026	0.00124	C	T	0.185	1.10607e-08	2200007
Height_PMID36224396	rs1335823	0.00553536	0.00116	A	G	0.23	1.92864e-06	2200007
Height_PMID36224396	rs12771254	0.0076553	0.00127	A	G	0.175	1.47111e-09	2200007
Height_PMID36224396	rs10828541	0.00600183	0.00115	C	T	0.25	1.63202e-07	2200007
Height_PMID36224396	rs6482344	0.00509716	0.00116	A	G	0.242	1.18717e-05	2200007
Height_PMID36224396	rs1414455	0.00654233	0.00124	G	A	0.188	1.35944e-07	2200007
Height_PMID36224396	rs7087497	0.00500235	0.00114	C	A	0.238	1.23179e-05	2200007
Height_PMID36224396	rs4626976	0.00539909	0.00113	T	C	0.243	1.95575e-06	2200007
Height_PMID36224396	rs2886710	0.00570195	0.00117	G	A	0.219	1.03636e-06	2200007
Height_PMID36224396	rs2366591	0.00524619	0.00119	G	A	0.212	1.06005e-05	2200007
Height_PMID36224396	rs16923979	-0.0159678	0.00503	T	C	0.0266	0.00151252	2200007
Height_PMID36224396	rs6482352	0.00658552	0.00126	G	A	0.174	1.78809e-07	2200007
Height_PMID36224396	rs3906205	0.00595308	0.00125	C	T	0.178	1.96176e-06	2200007
Height_PMID36224396	rs7919049	0.00408507	0.00122	C	T	0.229	0.000803365	2200007
Height_PMID36224396	rs10764428	0.00449805	0.00123	C	A	0.22	0.00024988	2200007
Height_PMID36224396	rs17576460	0.0055746	0.00107	A	G	0.287	1.77991e-07	2200007
Height_PMID36224396	rs4529808	0.00557945	0.00106	C	T	0.323	1.24566e-07	2200007
Height_PMID36224396	rs12360102	0.00696956	0.00114	A	C	0.215	1.12597e-09	2200007
Height_PMID36224396	rs12357025	0.00692943	0.00114	C	G	0.215	1.4138e-09	2200007
Height_PMID36224396	rs12356414	0.00693586	0.00114	G	A	0.215	1.37224e-09	2200007
Height_PMID36224396	rs4420167	0.00555954	0.00104	G	A	0.319	1.0068e-07	2200007
Height_PMID36224396	rs4129382	0.00548231	0.00105	A	G	0.321	1.67507e-07	2200007
Height_PMID36224396	rs6482353	0.00558277	0.00105	A	G	0.319	1.06267e-07	2200007
Height_PMID36224396	rs11013811	0.00667848	0.00117	A	G	0.209	1.15286e-08	2200007
Height_PMID36224396	rs11013818	0.00666477	0.00118	T	C	0.208	1.68124e-08	2200007
Height_PMID36224396	rs220370	0.00424687	0.00131	C	T	0.341	0.00118312	2200007
Height_PMID36224396	rs16924598	0.00585602	0.00178	T	A	0.086	0.00103264	2200007
Height_PMID36224396	rs1932594	-0.00673579	0.00141	T	C	0.13	1.82726e-06	2200007
Height_PMID36224396	rs7068309	-0.00668053	0.0014	C	T	0.131	1.76296e-06	2200007
Height_PMID36224396	rs7083113	-0.0040338	0.00107	G	A	0.273	0.000158165	2200007
Height_PMID36224396	rs16924711	-0.00686229	0.00143	C	T	0.123	1.54508e-06	2200007
Height_PMID36224396	rs11014072	-0.00684193	0.000969	C	T	0.4	1.69237e-12	2200007
Height_PMID36224396	rs17506606	-0.00373579	0.00117	G	C	0.206	0.00139804	2200007
Height_PMID36224396	rs7093183	-0.00626052	0.000971	C	G	0.374	1.15454e-10	2200007
Height_PMID36224396	rs2065354	0.00300851	0.000943	A	C	0.464	0.00141521	2200007
Height_PMID36224396	rs10764474	0.00313671	0.00094	A	G	0.47	0.000852067	2200007
Height_PMID36224396	rs4586050	0.00317502	0.000944	G	C	0.478	0.000771187	2200007
Height_PMID36224396	rs1112284	-0.00339246	0.00102	G	A	0.335	0.00087644	2200007
Height_PMID36224396	rs10828665	-0.00480725	0.00148	C	T	0.224	0.00112477	2200007
Height_PMID36224396	rs1537169	-0.00750773	0.00155	A	G	0.105	1.19726e-06	2200007
Height_PMID36224396	rs16924889	-0.00757777	0.00158	A	G	0.116	1.63754e-06	2200007
Height_PMID36224396	rs4517421	0.00472237	0.00124	C	T	0.177	0.000144769	2200007
Height_PMID36224396	rs7894175	-0.0033083	0.000949	A	G	0.484	0.000492452	2200007
Height_PMID36224396	rs6482407	-0.00316486	0.000956	A	G	0.481	0.000926066	2200007
Height_PMID36224396	rs7077630	-0.0182365	0.00529	A	G	0.0114	0.000560949	2200007
Height_PMID36224396	rs3748221	-0.00329857	0.000958	G	T	0.491	0.000573391	2200007
Height_PMID36224396	rs7474901	-0.00356531	0.000963	A	G	0.48	0.00021379	2200007
Height_PMID36224396	rs7089436	0.0090066	0.00127	C	A	0.169	1.1698e-12	2200007
Height_PMID36224396	rs7908377	-0.00330357	0.000957	A	G	0.48	0.000553495	2200007
Height_PMID36224396	rs4748959	-0.00338613	0.000953	C	T	0.489	0.000380329	2200007
Height_PMID36224396	rs10764482	-0.00465352	0.00107	T	G	0.698	1.45023e-05	2200007
Height_PMID36224396	rs11014191	-0.0040757	0.000946	G	A	0.5	1.66133e-05	2200007
Height_PMID36224396	rs4748960	-0.00350235	0.000949	T	C	0.489	0.000222298	2200007
Height_PMID36224396	rs4147179	-0.00407512	0.000948	C	T	0.502	1.73166e-05	2200007
Height_PMID36224396	rs10764484	-0.00354335	0.000952	C	T	0.49	0.000196549	2200007
Height_PMID36224396	rs7911476	-0.00510296	0.00116	A	G	0.79	1.18328e-05	2200007
Height_PMID36224396	rs7918319	-0.00409976	0.00113	G	C	0.774	0.000291254	2200007
Height_PMID36224396	rs7079878	-0.00407484	0.000951	T	C	0.503	1.82186e-05	2200007
Height_PMID36224396	rs10828688	-0.00412347	0.00112	C	A	0.774	0.000244571	2200007
Height_PMID36224396	rs11815592	-0.0122228	0.00158	A	G	0.107	1.23752e-14	2200007
Height_PMID36224396	rs10734055	-0.00347415	0.000947	T	C	0.488	0.000242261	2200007
Height_PMID36224396	rs1335841	-0.00487941	0.00114	G	A	0.786	1.91245e-05	2200007
Height_PMID36224396	rs6482416	-0.00415122	0.00112	C	T	0.777	0.00022418	2200007
Height_PMID36224396	rs7067743	-0.0041412	0.00112	G	T	0.777	0.000228887	2200007
Height_PMID36224396	rs10764489	-0.00416858	0.000948	A	G	0.509	1.10064e-05	2200007
Height_PMID36224396	rs6482417	-0.0040871	0.00113	G	A	0.778	0.000284243	2200007
Height_PMID36224396	rs7087801	-0.00956663	0.00103	T	C	0.293	1.60764e-20	2200007
Height_PMID36224396	rs10764491	-0.00355502	0.000952	T	C	0.487	0.000186877	2200007
Height_PMID36224396	rs4748968	-0.00422989	0.00113	C	T	0.777	0.000176984	2200007
Height_PMID36224396	rs10466055	-0.00987994	0.00104	G	A	0.697	1.63414e-21	2200007
Height_PMID36224396	rs12414747	-0.00748338	0.000971	A	G	0.386	1.26971e-14	2200007
Height_PMID36224396	rs4237366	-0.0101662	0.000974	G	A	0.635	1.72448e-25	2200007
Height_PMID36224396	rs11014264	0.0190431	0.00527	T	C	0.00899	0.000299688	2200007
Height_PMID36224396	rs881487	0.00886116	0.000979	A	C	0.521	1.40226e-19	2200007
Height_PMID36224396	rs11595185	-0.00363307	0.00113	G	A	0.262	0.00136333	2200007
Height_PMID36224396	rs2148271	0.00344604	0.000981	T	C	0.63	0.000445693	2200007
Height_PMID36224396	rs6482455	-0.00489295	0.0015	G	C	0.115	0.00112237	2200007
Height_PMID36224396	rs10828725	0.00558067	0.00105	T	G	0.295	1.0811e-07	2200007
Height_PMID36224396	rs11014308	-0.00462507	0.00145	C	T	0.129	0.00139732	2200007
Height_PMID36224396	rs11014309	-0.00466283	0.00145	A	C	0.128	0.00128497	2200007
Height_PMID36224396	rs2035888	-0.00734804	0.00095	T	C	0.447	1.05305e-14	2200007
Height_PMID36224396	rs10741071	-0.00586571	0.000974	C	A	0.617	1.71904e-09	2200007
Height_PMID36224396	rs10828735	-0.0117924	0.00347	T	C	0.0402	0.000668196	2200007
Height_PMID36224396	rs274302	0.00973674	0.00114	G	A	0.233	1.2879e-17	2200007
Height_PMID36224396	rs7086282	0.00932738	0.000981	T	C	0.4	1.96902e-21	2200007
Height_PMID36224396	rs11014357	0.00934712	0.000979	T	A	0.4	1.39039e-21	2200007
Height_PMID36224396	rs10508687	0.00641747	0.00183	C	T	0.0904	0.000446247	2200007
Height_PMID36224396	rs7911375	-0.0407235	0.0105	G	A	0.0232	0.000102439	2200007
Height_PMID36224396	rs12242409	0.00657076	0.00182	G	A	0.091	0.000312613	2200007
Height_PMID36224396	rs12243641	0.0114926	0.0014	A	G	0.155	1.90807e-16	2200007
Height_PMID36224396	rs11014374	0.0060147	0.0019	C	A	0.0754	0.00159014	2200007
Height_PMID36224396	rs10508684	0.0104634	0.0022	A	C	0.0525	1.87739e-06	2200007
Height_PMID36224396	rs923757	0.00627295	0.0011	T	G	0.274	1.27195e-08	2200007
Height_PMID36224396	rs12764623	0.00950101	0.00105	C	A	0.311	1.16981e-19	2200007
Height_PMID36224396	rs11014382	0.0102323	0.000982	T	C	0.399	1.96647e-25	2200007
Height_PMID36224396	rs10508683	0.00724532	0.00199	G	A	0.0803	0.000272629	2200007
Height_PMID36224396	rs17616467	0.00756706	0.0022	G	A	0.0461	0.000586336	2200007
Height_PMID36224396	rs4749009	0.00518303	0.00106	A	G	0.327	1.00398e-06	2200007
Height_PMID36224396	rs16925405	0.0054238	0.00113	C	T	0.252	1.50212e-06	2200007
Height_PMID36224396	rs11014412	0.00367923	0.00108	C	G	0.279	0.000687699	2200007
Height_PMID36224396	rs11014424	0.00338722	0.00106	C	A	0.289	0.00146595	2200007
Height_PMID36224396	rs2887041	0.00380787	0.00108	A	C	0.282	0.000415389	2200007
Height_PMID36224396	rs7912264	-0.00638351	0.00147	G	T	0.123	1.34584e-05	2200007
Height_PMID36224396	rs7920241	-0.00951173	0.0014	A	G	0.149	1.03129e-11	2200007
Height_PMID36224396	rs7076334	-0.0089709	0.0014	A	G	0.148	1.64972e-10	2200007
Height_PMID36224396	rs7902783	-0.0149706	0.00461	G	A	0.0152	0.00115551	2200007
Height_PMID36224396	rs2765711	-0.00951352	0.00158	C	T	0.111	1.65651e-09	2200007
Height_PMID36224396	rs16925470	-0.00528947	0.00156	C	A	0.117	0.000688907	2200007
Height_PMID36224396	rs7074602	-0.0184929	0.00516	A	T	0.0195	0.00033731	2200007
Height_PMID36224396	rs16925478	-0.00565375	0.0015	T	G	0.129	0.00015759	2200007
Height_PMID36224396	rs11014452	-0.00571073	0.0015	A	T	0.127	0.00014751	2200007
Height_PMID36224396	rs1334059	0.00550647	0.00161	T	C	0.126	0.000634928	2200007
Height_PMID36224396	rs12358959	-0.00524179	0.00154	C	G	0.118	0.000683705	2200007
Height_PMID36224396	rs10828769	0.00527768	0.00122	A	G	0.216	1.58759e-05	2200007
Height_PMID36224396	rs9988788	-0.0171952	0.00526	A	G	0.0167	0.00107352	2200007
Height_PMID36224396	rs11014474	-0.00591128	0.00163	A	T	0.104	0.000281448	2200007
Height_PMID36224396	rs7902135	-0.00562503	0.00166	A	G	0.109	0.000728618	2200007
Height_PMID36224396	rs1773615	-0.00427954	0.00135	G	A	0.796	0.00155518	2200007
Height_PMID36224396	rs824591	-0.00382678	0.0012	T	A	0.748	0.00148723	2200007
Height_PMID36224396	rs824602	-0.00434	0.00137	T	C	0.798	0.0014787	2200007
Height_PMID36224396	rs2480345	-0.00363483	0.00108	G	C	0.633	0.000751827	2200007
Height_PMID36224396	rs956088	-0.0044196	0.00136	G	T	0.798	0.00119805	2200007
Height_PMID36224396	rs11815379	-0.00657187	0.00181	C	T	0.0821	0.000273297	2200007
Height_PMID36224396	rs11818641	-0.00469133	0.0014	G	A	0.148	0.000774693	2200007
Height_PMID36224396	rs10128298	-0.00657466	0.00196	A	G	0.0695	0.000772679	2200007
Height_PMID36224396	rs6482521	-0.00657968	0.00196	C	A	0.069	0.00077439	2200007
Height_PMID36224396	rs946688	-0.00654003	0.00196	G	C	0.0688	0.00084318	2200007
Height_PMID36224396	rs11014873	-0.00637331	0.00197	A	C	0.0688	0.00122099	2200007
Height_PMID36224396	rs17738768	-0.00449603	0.00126	A	T	0.191	0.000343153	2200007
Height_PMID36224396	rs17666132	-0.00450067	0.00126	C	T	0.191	0.000337676	2200007
Height_PMID36224396	rs17666138	-0.00441696	0.00126	T	C	0.19	0.000442429	2200007
Height_PMID36224396	rs41454449	-0.00439067	0.00126	G	A	0.191	0.000471302	2200007
Height_PMID36224396	rs11819181	-0.00440595	0.00126	C	T	0.191	0.000452035	2200007
Height_PMID36224396	rs17738949	-0.00440256	0.00126	A	G	0.191	0.000457043	2200007
Height_PMID36224396	rs11818977	-0.00439354	0.00126	T	C	0.191	0.000469886	2200007
Height_PMID36224396	rs16926590	-0.00527205	0.00155	G	C	0.112	0.000689688	2200007
Height_PMID36224396	rs17739436	-0.00502514	0.00156	T	C	0.112	0.00126525	2200007
Height_PMID36224396	rs11816461	-0.00496547	0.00156	A	T	0.112	0.00145232	2200007
Height_PMID36224396	rs7909349	-0.00500273	0.00156	G	A	0.111	0.00133614	2200007
Height_PMID36224396	rs17739453	-0.00503316	0.00156	T	C	0.112	0.001245	2200007
Height_PMID36224396	rs16926628	-0.00583559	0.00153	C	T	0.117	0.000137141	2200007
Height_PMID36224396	rs7894269	-0.00591209	0.00153	A	G	0.117	0.000113957	2200007
Height_PMID36224396	rs11014996	0.00425474	0.0013	C	G	0.174	0.00104284	2200007
Height_PMID36224396	rs1330572	0.0037623	0.00118	G	A	0.229	0.0014904	2200007
Height_PMID36224396	rs994502	0.00400713	0.00118	C	T	0.23	0.000690961	2200007
Height_PMID36224396	rs12253114	-0.0138513	0.00429	A	G	0.0317	0.00125015	2200007
Height_PMID36224396	rs11594057	0.00412241	0.00122	A	G	0.191	0.0007156	2200007
Height_PMID36224396	rs7911927	-0.0367123	0.0109	T	C	0.016	0.000750091	2200007
Height_PMID36224396	rs3006792	0.0039965	0.00104	C	T	0.292	0.000118477	2200007
Height_PMID36224396	rs787016	0.00405115	0.00116	G	A	0.787	0.000489879	2200007
Height_PMID36224396	rs787006	0.00384155	0.001	A	C	0.601	0.000125597	2200007
Height_PMID36224396	rs796820	0.00357534	0.00097	G	A	0.57	0.000227666	2200007
Height_PMID36224396	rs4749165	0.00381176	0.00114	C	T	0.775	0.000788109	2200007
Height_PMID36224396	rs703009	-0.00383437	0.0012	T	C	0.301	0.00139189	2200007
Height_PMID36224396	rs9299827	0.00338642	0.00104	T	C	0.307	0.00112579	2200007
Height_PMID36224396	rs1148159	0.00342318	0.00102	T	A	0.313	0.000818029	2200007
Height_PMID36224396	rs1748335	0.00343597	0.00102	C	G	0.315	0.000748813	2200007
Height_PMID36224396	rs1748333	0.00338372	0.00102	C	T	0.312	0.000941742	2200007
Height_PMID36224396	rs2448097	0.00336613	0.00103	C	T	0.311	0.00103802	2200007
Height_PMID36224396	rs1677712	0.00883576	0.00204	C	T	0.937	1.46281e-05	2200007
Height_PMID36224396	rs2448130	0.00933869	0.00195	G	T	0.928	1.67445e-06	2200007
Height_PMID36224396	rs1748339	0.00830928	0.00248	T	C	0.956	0.000788513	2200007
Height_PMID36224396	rs1780196	0.00485901	0.00138	G	A	0.868	0.000418994	2200007
Height_PMID36224396	rs3118153	0.00519056	0.00136	G	A	0.864	0.000134882	2200007
Height_PMID36224396	rs4749184	0.00512457	0.00135	A	G	0.861	0.000148593	2200007
Height_PMID36224396	rs3802609	0.0035708	0.00102	G	A	0.536	0.000485228	2200007
Height_PMID36224396	rs11015262	0.00506985	0.00154	C	A	0.11	0.00101531	2200007
Height_PMID36224396	rs10829061	0.0052843	0.00157	T	C	0.103	0.000771641	2200007
Height_PMID36224396	rs10829062	0.00523482	0.00157	T	A	0.103	0.000859445	2200007
Height_PMID36224396	rs16927341	0.00509704	0.00157	A	G	0.102	0.00114788	2200007
Height_PMID36224396	rs10829107	0.00498689	0.00157	T	C	0.102	0.00147644	2200007
Height_PMID36224396	rs7902288	-0.00875016	0.00252	T	C	0.0593	0.000520677	2200007
Height_PMID36224396	rs7918574	-0.00888243	0.00252	G	A	0.0592	0.000433327	2200007
Height_PMID36224396	rs7083364	-0.00957436	0.00253	G	T	0.0618	0.000154302	2200007
Height_PMID36224396	rs7071808	-0.01277	0.004	T	C	0.0406	0.00140213	2200007
Height_PMID36224396	rs1854645	-0.0142288	0.00325	T	C	0.0377	1.1867e-05	2200007
Height_PMID36224396	rs12571317	-0.014042	0.00325	A	C	0.0379	1.52871e-05	2200007
Height_PMID36224396	rs11015445	-0.00730796	0.00171	C	T	0.102	1.97333e-05	2200007
Height_PMID36224396	rs3781098	-0.00737058	0.00171	T	G	0.101	1.68275e-05	2200007
Height_PMID36224396	rs10829163	-0.00466277	0.00128	T	C	0.208	0.000267632	2200007
Height_PMID36224396	rs7087082	0.00329572	0.001	C	T	0.594	0.00103815	2200007
Height_PMID36224396	rs10829167	-0.00464109	0.00128	A	G	0.208	0.000293107	2200007
Height_PMID36224396	rs7097009	0.00336527	0.00101	G	T	0.594	0.0008197	2200007
Height_PMID36224396	rs7900343	-0.00810062	0.00169	A	T	0.105	1.69573e-06	2200007
Height_PMID36224396	rs3737055	0.00384324	0.001	C	A	0.583	0.000128495	2200007
Height_PMID36224396	rs11015508	-0.00659413	0.00151	G	A	0.128	1.27101e-05	2200007
Height_PMID36224396	rs10829172	0.00375531	0.001	G	A	0.583	0.000178705	2200007
Height_PMID36224396	rs10829174	0.00381195	0.001	C	T	0.581	0.000145874	2200007
Height_PMID36224396	rs2297145	-0.00466687	0.00122	C	T	0.231	0.00012674	2200007
Height_PMID36224396	rs7086311	-0.00580092	0.00121	C	T	0.235	1.59992e-06	2200007
Height_PMID36224396	rs4142123	0.00371781	0.00101	C	T	0.579	0.000224574	2200007
Height_PMID36224396	rs7901653	0.00372896	0.00101	G	T	0.58	0.000208907	2200007
Height_PMID36224396	rs11015570	0.00374209	0.001	T	G	0.58	0.000196432	2200007
Height_PMID36224396	rs3780926	0.00371998	0.001	C	A	0.58	0.000210573	2200007
Height_PMID36224396	rs12572302	-0.0125025	0.00327	T	C	0.0367	0.000130416	2200007
Height_PMID36224396	rs4747586	-0.0124951	0.00327	G	T	0.0368	0.000134657	2200007
Height_PMID36224396	rs7900024	0.00315323	0.000995	A	C	0.603	0.00152337	2200007
Height_PMID36224396	rs7070117	0.0031467	0.000993	T	C	0.604	0.00152399	2200007
Height_PMID36224396	rs7068375	0.00315684	0.000992	T	A	0.604	0.00146413	2200007
Height_PMID36224396	rs7091128	0.00313474	0.00099	A	G	0.604	0.00153926	2200007
Height_PMID36224396	rs882474	0.00322887	0.000993	T	G	0.604	0.00114528	2200007
Height_PMID36224396	rs11015598	-0.00460483	0.0013	A	G	0.184	0.000397701	2200007
Height_PMID36224396	rs11015600	0.00322749	0.00101	T	C	0.581	0.00132204	2200007
Height_PMID36224396	rs11015603	-0.00777645	0.00215	C	A	0.0547	0.000297995	2200007
Height_PMID36224396	rs605028	0.0304604	0.00885	C	G	0.9864	0.000577276	2200007
Height_PMID36224396	rs12573138	-0.0132315	0.00341	A	G	0.04	0.000105829	2200007
Height_PMID36224396	rs530567	0.0318153	0.00891	G	A	0.9861	0.000356926	2200007
Height_PMID36224396	rs4617487	-0.00331444	0.000973	G	A	0.42	0.000654183	2200007
Height_PMID36224396	rs3780918	-0.00338498	0.000967	G	A	0.421	0.000461398	2200007
Height_PMID36224396	rs16927394	-0.0192458	0.00566	A	G	0.0139	0.000668369	2200007
Height_PMID36224396	rs237605	-0.00533122	0.00101	G	A	0.513	1.21359e-07	2200007
Height_PMID36224396	rs616814	0.00762147	0.00237	G	A	0.961	0.00130961	2200007
Height_PMID36224396	rs1638630	0.00755538	0.00237	C	T	0.961	0.00142747	2200007
Height_PMID36224396	rs2505328	0.00346662	0.000964	G	T	0.497	0.000324378	2200007
Height_PMID36224396	rs1334893	0.0146192	0.00191	A	G	0.932	1.66888e-14	2200007
Height_PMID36224396	rs2484191	0.0141655	0.00191	C	T	0.936	1.07036e-13	2200007
Height_PMID36224396	rs12572927	-0.00792733	0.00205	G	A	0.0737	0.000112848	2200007
Height_PMID36224396	rs2429484	-0.0144283	0.00225	G	C	0.0712	1.49501e-10	2200007
Height_PMID36224396	rs12572763	-0.00863722	0.00196	G	A	0.08	1.03608e-05	2200007
Height_PMID36224396	rs2266065	-0.00495554	0.00152	A	G	0.89	0.00111239	2200007
Height_PMID36224396	rs661882	-0.0038591	0.00114	A	G	0.226	0.000694474	2200007
Height_PMID36224396	rs11015814	-0.00674655	0.00204	G	T	0.0717	0.0009384	2200007
Height_PMID36224396	rs10829261	-0.00343121	0.00105	C	T	0.296	0.00108902	2200007
Height_PMID36224396	rs7475332	-0.00391304	0.0011	A	G	0.275	0.000372708	2200007
Height_PMID36224396	rs717287	-0.00382742	0.00113	G	T	0.226	0.000736627	2200007
Height_PMID36224396	rs2505334	0.00322448	0.000967	G	A	0.512	0.000858158	2200007
Height_PMID36224396	rs2477333	0.00326329	0.000967	G	A	0.512	0.000743363	2200007
Height_PMID36224396	rs9804355	-0.00398683	0.00113	C	T	0.233	0.000412641	2200007
Height_PMID36224396	rs12358998	-0.00490877	0.00128	G	A	0.163	0.000126647	2200007
Height_PMID36224396	rs11015882	-0.0108473	0.00168	C	T	0.105	1.17649e-10	2200007
Height_PMID36224396	rs4598563	-0.00759121	0.00103	G	A	0.319	1.33748e-13	2200007
Height_PMID36224396	rs2763309	-0.0126854	0.00107	T	C	0.693	1.52481e-32	2200007
Height_PMID36224396	rs11015885	-0.00599021	0.00137	T	G	0.138	1.18971e-05	2200007
Height_PMID36224396	rs2808287	-0.0148602	0.00111	C	A	0.762	1.45424e-40	2200007
Height_PMID36224396	rs1494209	0.00325534	0.000976	A	G	0.587	0.000855678	2200007
Height_PMID36224396	rs7072380	0.00334681	0.000974	A	G	0.586	0.000589945	2200007
Height_PMID36224396	rs10734066	0.00329999	0.000974	C	T	0.586	0.000706102	2200007
Height_PMID36224396	rs7069985	0.0152748	0.00113	G	A	0.223	1.8542e-41	2200007
Height_PMID36224396	rs10741137	0.00326128	0.000976	G	C	0.585	0.000836708	2200007
Height_PMID36224396	rs2815572	0.00623734	0.000976	G	A	0.413	1.6587e-10	2200007
Height_PMID36224396	rs1908275	-0.0144939	0.00175	C	T	0.0971	1.41065e-16	2200007
Height_PMID36224396	rs1168571	0.0106363	0.00156	G	A	0.895	1.05929e-11	2200007
Height_PMID36224396	rs1168572	0.0106201	0.00156	T	G	0.895	1.13617e-11	2200007
Height_PMID36224396	rs1168573	0.0106218	0.00156	G	A	0.895	1.12745e-11	2200007
Height_PMID36224396	rs2642305	0.0121377	0.00102	T	A	0.315	1.33927e-32	2200007
Height_PMID36224396	rs10829295	-0.0104981	0.00142	T	C	0.152	1.5298e-13	2200007
Height_PMID36224396	rs2815520	0.00537819	0.000949	G	A	0.47	1.451e-08	2200007
Height_PMID36224396	rs2815521	0.0053957	0.000949	T	G	0.47	1.29803e-08	2200007
Height_PMID36224396	rs7083092	-0.0105446	0.00142	A	T	0.152	1.06996e-13	2200007
Height_PMID36224396	rs2815523	0.00541053	0.000949	A	G	0.47	1.1809e-08	2200007
Height_PMID36224396	rs2815527	0.00537431	0.000949	A	G	0.47	1.48851e-08	2200007
Height_PMID36224396	rs2815539	0.010076	0.00156	G	A	0.889	1.0611e-10	2200007
Height_PMID36224396	rs2642299	0.00513203	0.000987	A	G	0.522	1.99073e-07	2200007
Height_PMID36224396	rs2815547	0.0115619	0.00106	C	T	0.675	1.85966e-27	2200007
Height_PMID36224396	rs4749259	-0.0148242	0.00169	T	C	0.104	1.4754e-18	2200007
Height_PMID36224396	rs2637276	0.00526057	0.00101	A	G	0.516	1.79898e-07	2200007
Height_PMID36224396	rs2368251	0.00770861	0.00215	A	G	0.946	0.000330987	2200007
Height_PMID36224396	rs2815560	0.00913427	0.00119	A	G	0.798	1.33206e-14	2200007
Height_PMID36224396	rs2815561	0.00867981	0.00118	C	G	0.791	1.82255e-13	2200007
Height_PMID36224396	rs12217587	-0.0128126	0.00145	A	C	0.128	1.03516e-18	2200007
Height_PMID36224396	rs2815564	0.0077302	0.00115	T	C	0.739	1.61281e-11	2200007
Height_PMID36224396	rs12763062	0.00489573	0.00115	C	T	0.231	1.94606e-05	2200007
Height_PMID36224396	rs2492912	0.00915424	0.00118	A	G	0.798	1.00554e-14	2200007
Height_PMID36224396	rs2999980	0.00894815	0.00117	G	A	0.783	1.83316e-14	2200007
Height_PMID36224396	rs2815477	0.00838033	0.00113	T	C	0.735	1.50716e-13	2200007
Height_PMID36224396	rs2637333	0.00873875	0.00113	A	T	0.719	1.08282e-14	2200007
Height_PMID36224396	rs2782343	0.0101088	0.00115	C	T	0.773	1.47366e-18	2200007
Height_PMID36224396	rs2637323	0.00871092	0.00113	G	A	0.723	1.32937e-14	2200007
Height_PMID36224396	rs2637324	0.00870798	0.00113	A	C	0.723	1.35949e-14	2200007
Height_PMID36224396	rs2782334	0.0113681	0.00119	T	C	0.794	1.7885e-21	2200007
Height_PMID36224396	rs1061577	-0.00496684	0.00146	C	T	0.119	0.000681867	2200007
Height_PMID36224396	rs11006736	0.0110782	0.00104	A	C	0.698	1.6374e-26	2200007
Height_PMID36224396	rs11006744	0.00985409	0.000984	C	A	0.602	1.3035e-23	2200007
Height_PMID36224396	rs10763629	0.00989108	0.000986	T	C	0.598	1.15613e-23	2200007
Height_PMID36224396	rs1334719	0.0135432	0.00102	C	A	0.672	1.58356e-40	2200007
Height_PMID36224396	rs11006776	0.00967416	0.00121	G	A	0.195	1.02591e-15	2200007
Height_PMID36224396	rs2297646	0.0087223	0.00102	T	G	0.676	1.34999e-17	2200007
Height_PMID36224396	rs1970631	0.0120827	0.000943	A	G	0.534	1.4881e-37	2200007
Height_PMID36224396	rs3802517	0.0120383	0.000954	A	T	0.434	1.75575e-36	2200007
Height_PMID36224396	rs4385792	0.00771952	0.000965	C	T	0.414	1.27229e-15	2200007
Height_PMID36224396	rs12763775	0.00826381	0.00112	A	G	0.229	1.57788e-13	2200007
Height_PMID36224396	rs7076276	0.00607206	0.00168	T	C	0.0973	0.000299646	2200007
Height_PMID36224396	rs4747610	0.00779478	0.000974	A	G	0.385	1.2449e-15	2200007
Height_PMID36224396	rs4747611	0.00723551	0.000984	A	C	0.362	1.98757e-13	2200007
Height_PMID36224396	rs4749293	0.00778299	0.000974	C	T	0.385	1.35417e-15	2200007
Height_PMID36224396	rs7098777	0.00637826	0.00121	A	G	0.193	1.2526e-07	2200007
Height_PMID36224396	rs10826385	-0.0073862	0.0017	A	C	0.122	1.46527e-05	2200007
Height_PMID36224396	rs10826386	-0.00740259	0.0017	T	G	0.122	1.3926e-05	2200007
Height_PMID36224396	rs12244891	-0.0110595	0.00251	G	T	0.0528	1.08846e-05	2200007
Height_PMID36224396	rs3802519	-0.00522409	0.00153	C	T	0.141	0.000643836	2200007
Height_PMID36224396	rs3802520	-0.00937028	0.00145	T	C	0.186	1.05863e-10	2200007
Height_PMID36224396	rs10826393	-0.0088718	0.00111	G	A	0.288	1.54832e-15	2200007
Height_PMID36224396	rs7078263	-0.00889994	0.00111	T	C	0.289	1.40402e-15	2200007
Height_PMID36224396	rs11006830	-0.00912228	0.00149	C	T	0.172	1.04468e-09	2200007
Height_PMID36224396	rs11006832	-0.00682622	0.00214	G	C	0.11	0.0014507	2200007
Height_PMID36224396	rs3885634	-0.00911765	0.00149	C	T	0.172	1.06769e-09	2200007
Height_PMID36224396	rs2800212	0.00685417	0.00107	C	T	0.532	1.2397e-10	2200007
Height_PMID36224396	rs17757844	-0.00555037	0.00158	T	C	0.132	0.000460776	2200007
Height_PMID36224396	rs1317790	-0.00599916	0.00155	A	G	0.137	0.000106499	2200007
Height_PMID36224396	rs7083490	-0.0113624	0.00238	G	A	0.0443	1.89316e-06	2200007
Height_PMID36224396	rs927675	0.0067272	0.00105	C	A	0.535	1.38768e-10	2200007
Height_PMID36224396	rs7086023	-0.00909659	0.00114	C	T	0.354	1.71622e-15	2200007
Height_PMID36224396	rs11006869	-0.00514198	0.00161	A	G	0.129	0.00138957	2200007
Height_PMID36224396	rs10826398	-0.00504216	0.00158	T	G	0.134	0.00142533	2200007
Height_PMID36224396	rs11006874	-0.00697018	0.00158	T	C	0.126	1.03061e-05	2200007
Height_PMID36224396	rs11006877	-0.00512214	0.00161	G	A	0.13	0.00145651	2200007
Height_PMID36224396	rs10508730	-0.0110901	0.00292	G	T	0.0348	0.000149313	2200007
Height_PMID36224396	rs11006896	-0.00442003	0.00136	C	G	0.151	0.00116398	2200007
Height_PMID36224396	rs7081378	-0.00476809	0.00134	A	G	0.157	0.00036835	2200007
Height_PMID36224396	rs7085245	-0.00474618	0.00134	G	T	0.157	0.000380989	2200007
Height_PMID36224396	rs7101051	-0.00476426	0.00134	A	C	0.157	0.000362446	2200007
Height_PMID36224396	rs11006908	0.00588973	0.00104	C	T	0.534	1.30506e-08	2200007
Height_PMID36224396	rs10508734	0.00355987	0.00105	C	T	0.592	0.000688863	2200007
Height_PMID36224396	rs4309056	0.00358571	0.00105	A	G	0.589	0.000624585	2200007
Height_PMID36224396	rs7068246	-0.00872492	0.00113	A	G	0.25	1.14851e-14	2200007
Height_PMID36224396	rs2985526	0.00627375	0.00104	G	C	0.53	1.69684e-09	2200007
Height_PMID36224396	rs17685404	-0.00672718	0.00188	G	A	0.0656	0.000343982	2200007
Height_PMID36224396	rs2124955	-0.00317779	0.001	G	A	0.388	0.00151457	2200007
Height_PMID36224396	rs12256403	-0.00312429	0.000974	G	A	0.383	0.00133417	2200007
Height_PMID36224396	rs786398	-0.00652935	0.00101	A	G	0.605	1.0583e-10	2200007
Height_PMID36224396	rs1144515	-0.00498528	0.000952	T	C	0.476	1.64526e-07	2200007
Height_PMID36224396	rs7908075	-0.00795191	0.00182	A	G	0.0978	1.30953e-05	2200007
Height_PMID36224396	rs811496	-0.00529806	0.00123	C	T	0.187	1.62727e-05	2200007
Height_PMID36224396	rs7900823	0.00478272	0.00146	G	A	0.118	0.00105736	2200007
Height_PMID36224396	rs703027	0.00429446	0.00115	C	T	0.242	0.000185266	2200007
Height_PMID36224396	rs703014	0.00391068	0.00101	G	A	0.659	0.000103876	2200007
Height_PMID36224396	rs4595437	0.00598182	0.0014	T	C	0.152	1.94634e-05	2200007
Height_PMID36224396	rs10508738	0.00541721	0.00151	C	T	0.118	0.000320684	2200007
Height_PMID36224396	rs1249285	0.00337407	0.00101	T	C	0.315	0.000853123	2200007
Height_PMID36224396	rs11007111	0.00373241	0.00103	A	G	0.32	0.00028041	2200007
Height_PMID36224396	rs2807749	-0.00767683	0.00109	C	T	0.245	1.91604e-12	2200007
Height_PMID36224396	rs1106274	-0.00417482	0.000963	T	C	0.554	1.45022e-05	2200007
Height_PMID36224396	rs2790453	-0.00411235	0.000962	G	A	0.565	1.92425e-05	2200007
Height_PMID36224396	rs2807744	-0.0105534	0.00123	C	T	0.198	1.10873e-17	2200007
Height_PMID36224396	rs11007129	0.00523772	0.00157	T	C	0.119	0.000830719	2200007
Height_PMID36224396	rs2807739	-0.0117644	0.000976	A	C	0.423	1.93002e-33	2200007
Height_PMID36224396	rs2790430	-0.0169282	0.00136	C	A	0.863	1.36764e-35	2200007
Height_PMID36224396	rs2807729	-0.0171429	0.00136	G	T	0.861	1.29058e-36	2200007
Height_PMID36224396	rs1339704	-0.0152153	0.00119	T	C	0.807	1.8602e-37	2200007
Height_PMID36224396	rs2807758	-0.0172449	0.00136	C	T	0.863	1.25815e-36	2200007
Height_PMID36224396	rs12414852	-0.0119659	0.00108	C	T	0.26	1.23023e-28	2200007
Height_PMID36224396	rs332151	-0.0177432	0.00125	T	G	0.832	1.42519e-45	2200007
Height_PMID36224396	rs332162	-0.017752	0.00125	C	A	0.832	1.05609e-45	2200007
Height_PMID36224396	rs332172	-0.0177705	0.00125	C	T	0.832	1.09527e-45	2200007
Height_PMID36224396	rs41344150	-0.0120033	0.00108	T	G	0.258	1.1202e-28	2200007
Height_PMID36224396	rs2052068	-0.0043854	0.00115	A	G	0.217	0.000131033	2200007
Height_PMID36224396	rs332112	-0.0155041	0.00121	C	T	0.809	1.47283e-37	2200007
Height_PMID36224396	rs332114	-0.0173639	0.00124	C	A	0.829	1.59809e-44	2200007
Height_PMID36224396	rs1034086	-0.00885851	0.00101	C	A	0.63	1.27773e-18	2200007
Height_PMID36224396	rs1780221	-0.00827736	0.00103	T	C	0.684	1.1943e-15	2200007
Height_PMID36224396	rs11007183	0.00490498	0.00136	A	G	0.163	0.000316292	2200007
Height_PMID36224396	rs628590	-0.0108239	0.000942	T	C	0.474	1.44705e-30	2200007
Height_PMID36224396	rs12571273	0.00546672	0.00143	C	T	0.131	0.000136704	2200007
Height_PMID36224396	rs10826486	0.00407304	0.00127	G	A	0.186	0.00138925	2200007
Height_PMID36224396	rs624032	-0.00850466	0.00107	C	T	0.707	1.42833e-15	2200007
Height_PMID36224396	rs11007192	0.0043112	0.00131	G	A	0.176	0.000980742	2200007
Height_PMID36224396	rs4749338	0.00314091	0.000951	C	T	0.461	0.000962197	2200007
Height_PMID36224396	rs2065694	-0.00306743	0.000952	G	C	0.538	0.00126978	2200007
Height_PMID36224396	rs10826503	0.00432207	0.00101	T	C	0.396	1.87615e-05	2200007
Height_PMID36224396	rs1360761	-0.00344748	0.000995	T	C	0.446	0.000533459	2200007
Height_PMID36224396	rs11594758	0.00442394	0.00124	T	C	0.17	0.000375777	2200007
Height_PMID36224396	rs11597212	0.00424515	0.00125	T	C	0.169	0.000678885	2200007
Height_PMID36224396	rs11599681	0.00423872	0.00125	C	T	0.169	0.000693289	2200007
Height_PMID36224396	rs1014607	0.00409727	0.0011	A	G	0.266	0.00020472	2200007
Height_PMID36224396	rs1248999	0.0051314	0.00108	A	G	0.262	1.85708e-06	2200007
Height_PMID36224396	rs17692054	0.00404274	0.00127	T	C	0.162	0.00151491	2200007
Height_PMID36224396	rs11819528	0.00405002	0.00127	T	C	0.162	0.00148627	2200007
Height_PMID36224396	rs1265786	-0.0033492	0.000947	A	G	0.511	0.000403616	2200007
Height_PMID36224396	rs1495672	-0.00636511	0.00187	C	T	0.0723	0.000665255	2200007
Height_PMID36224396	rs4747633	-0.00609641	0.00181	G	A	0.0765	0.000743599	2200007
Height_PMID36224396	rs4747634	-0.00623007	0.00177	C	G	0.0816	0.000431127	2200007
Height_PMID36224396	rs17692761	-0.00610317	0.00188	T	C	0.072	0.0011675	2200007
Height_PMID36224396	rs12259250	0.00430141	0.00112	G	A	0.239	0.000131516	2200007
Height_PMID36224396	rs16929384	0.00601885	0.00158	G	A	0.103	0.000134905	2200007
Height_PMID36224396	rs11007321	0.00433262	0.000999	C	T	0.598	1.43086e-05	2200007
Height_PMID36224396	rs12784730	-0.00378865	0.00098	G	A	0.371	0.000109811	2200007
Height_PMID36224396	rs7895806	0.00475629	0.00147	T	G	0.128	0.00119477	2200007
Height_PMID36224396	rs1248416	-0.00401646	0.00115	G	A	0.766	0.000474736	2200007
Height_PMID36224396	rs7089095	0.00318922	0.000942	A	G	0.496	0.000708003	2200007
Height_PMID36224396	rs7911012	-0.00562444	0.00155	A	C	0.318	0.000272217	2200007
Height_PMID36224396	rs11007352	0.00702732	0.00182	C	A	0.0712	0.00011655	2200007
Height_PMID36224396	rs11007395	-0.00675251	0.00176	A	G	0.149	0.000124272	2200007
Height_PMID36224396	rs1041701	-0.00326744	0.001	T	G	0.604	0.00113888	2200007
Height_PMID36224396	rs1248280	-0.00336218	0.00104	A	G	0.696	0.0011813	2200007
Height_PMID36224396	rs1342011	-0.00344056	0.00104	G	A	0.704	0.000914546	2200007
Height_PMID36224396	rs1335701	-0.00340433	0.00104	G	C	0.703	0.00103547	2200007
Height_PMID36224396	rs788073	-0.00345448	0.00104	C	T	0.694	0.000946743	2200007
Height_PMID36224396	rs2368945	-0.00328465	0.000997	C	T	0.639	0.000980072	2200007
Height_PMID36224396	rs2184578	-0.00552705	0.00162	G	A	0.907	0.000656764	2200007
Height_PMID36224396	rs1763404	-0.00511793	0.00161	T	C	0.9	0.00144624	2200007
Height_PMID36224396	rs7896194	0.00368516	0.000993	T	C	0.412	0.000206561	2200007
Height_PMID36224396	rs10443969	0.0031309	0.000942	C	T	0.433	0.00088691	2200007
Height_PMID36224396	rs950000	0.00304448	0.00094	T	C	0.431	0.00119822	2200007
Height_PMID36224396	rs949999	0.00309737	0.00094	C	T	0.432	0.000986018	2200007
Height_PMID36224396	rs549235	-0.00376114	0.00115	C	T	0.214	0.00107815	2200007
Height_PMID36224396	rs538037	0.00961135	0.000961	A	G	0.467	1.57042e-23	2200007
Height_PMID36224396	rs12249326	-0.00656393	0.00115	T	C	0.224	1.12898e-08	2200007
Height_PMID36224396	rs1014083	-0.00489525	0.00141	G	A	0.131	0.000502038	2200007
Height_PMID36224396	rs558451	0.00371041	0.00106	A	C	0.727	0.000445591	2200007
Height_PMID36224396	rs16929898	-0.00802595	0.00246	T	G	0.0405	0.00108782	2200007
Height_PMID36224396	rs2788444	-0.00862995	0.00163	T	A	0.21	1.09357e-07	2200007
Height_PMID36224396	rs532405	-0.00917134	0.00111	G	T	0.256	1.84445e-16	2200007
Height_PMID36224396	rs511920	-0.00745555	0.000971	G	A	0.399	1.56656e-14	2200007
Height_PMID36224396	rs581090	-0.00885487	0.00111	A	G	0.263	1.57163e-15	2200007
Height_PMID36224396	rs10826581	-0.0125382	0.00134	G	C	0.175	1.01251e-20	2200007
Height_PMID36224396	rs558951	0.00409255	0.00123	C	T	0.374	0.000865481	2200007
Height_PMID36224396	rs2532772	0.00409698	0.00124	T	G	0.431	0.000951735	2200007
Height_PMID36224396	rs1860403	0.00498462	0.00105	G	A	0.652	1.85896e-06	2200007
Height_PMID36224396	rs2493340	0.00768411	0.00127	T	G	0.182	1.47845e-09	2200007
Height_PMID36224396	rs2488265	0.00356649	0.000996	G	A	0.348	0.000341649	2200007
Height_PMID36224396	rs2817809	0.00365923	0.000998	G	A	0.334	0.000245511	2200007
Height_PMID36224396	rs2796303	0.00363265	0.000998	T	C	0.334	0.000271377	2200007
Height_PMID36224396	rs2796301	0.00365725	0.000997	C	T	0.334	0.000245452	2200007
Height_PMID36224396	rs2817810	0.00367275	0.000998	T	C	0.334	0.000232566	2200007
Height_PMID36224396	rs2817814	0.00315804	0.000993	G	A	0.342	0.00147911	2200007
Height_PMID36224396	rs2796296	0.00386584	0.000996	C	T	0.351	0.000103375	2200007
Height_PMID36224396	rs1410065	0.00386118	0.000996	T	C	0.351	0.000105573	2200007
Height_PMID36224396	rs1410066	-0.00388307	0.000998	T	C	0.646	0.000100576	2200007
Height_PMID36224396	rs2493338	-0.00385179	0.001	T	C	0.648	0.000126114	2200007
Height_PMID36224396	rs16930149	-0.0125217	0.00335	T	C	0.0213	0.000184199	2200007
Height_PMID36224396	rs16930161	-0.0125139	0.00337	G	A	0.0213	0.000202329	2200007
Height_PMID36224396	rs789913	-0.00459842	0.00135	A	G	0.149	0.000674612	2200007
Height_PMID36224396	rs1086285	-0.00468902	0.00134	C	T	0.149	0.000484759	2200007
Height_PMID36224396	rs1467678	0.00398255	0.00109	G	T	0.733	0.000274577	2200007
Height_PMID36224396	rs1410068	0.00348167	0.00109	G	A	0.732	0.00137302	2200007
Height_PMID36224396	rs2796332	-0.00344424	0.000974	A	G	0.505	0.000405841	2200007
Height_PMID36224396	rs7896382	0.00557258	0.00174	T	C	0.0799	0.00133157	2200007
Height_PMID36224396	rs7896391	0.00684669	0.00141	G	A	0.138	1.27209e-06	2200007
Height_PMID36224396	rs6481579	0.00355379	0.00096	C	T	0.493	0.000214273	2200007
Height_PMID36224396	rs10740802	0.00367357	0.000962	C	A	0.49	0.000134605	2200007
Height_PMID36224396	rs2182400	0.00569427	0.00109	G	A	0.279	1.69959e-07	2200007
Height_PMID36224396	rs16930212	0.00582117	0.00174	T	C	0.0789	0.000835913	2200007
Height_PMID36224396	rs10826617	0.00575128	0.00109	A	G	0.28	1.22839e-07	2200007
Height_PMID36224396	rs7898854	-0.00651534	0.00152	G	A	0.117	1.91378e-05	2200007
Height_PMID36224396	rs7077629	0.00573368	0.00109	C	T	0.279	1.41134e-07	2200007
Height_PMID36224396	rs16930246	0.00577712	0.00175	A	C	0.0791	0.000936145	2200007
Height_PMID36224396	rs16930249	0.00580896	0.00174	G	C	0.0792	0.000871212	2200007
Height_PMID36224396	rs11007614	0.00692984	0.00133	C	T	0.158	1.85031e-07	2200007
Height_PMID36224396	rs3858231	0.00338049	0.000968	C	G	0.488	0.000477501	2200007
Height_PMID36224396	rs12414470	0.00450954	0.00124	T	C	0.187	0.000279711	2200007
Height_PMID36224396	rs4747661	0.00458797	0.00126	G	A	0.176	0.000271088	2200007
Height_PMID36224396	rs7904705	-0.00355121	0.000968	C	T	0.459	0.000244248	2200007
Height_PMID36224396	rs4749450	-0.00412763	0.000955	A	G	0.412	1.55673e-05	2200007
Height_PMID36224396	rs4747667	-0.00412203	0.000954	A	G	0.412	1.56514e-05	2200007
Height_PMID36224396	rs10159964	-0.00363931	0.00106	G	A	0.27	0.000589632	2200007
Height_PMID36224396	rs10160013	-0.00375673	0.00106	G	A	0.272	0.000384053	2200007
Height_PMID36224396	rs3740003	-0.00354888	0.00105	G	A	0.275	0.000765982	2200007
Height_PMID36224396	rs3740002	-0.00348351	0.00107	G	A	0.261	0.00112411	2200007
Height_PMID36224396	rs11007646	-0.0036558	0.00106	C	T	0.269	0.000568568	2200007
Height_PMID36224396	rs1547169	-0.00340625	0.00107	T	C	0.262	0.00144728	2200007
Height_PMID36224396	rs11007648	-0.00343018	0.00107	G	A	0.262	0.00134977	2200007
Height_PMID36224396	rs7903397	-0.00369224	0.00106	G	C	0.271	0.000494314	2200007
Height_PMID36224396	rs12267267	-0.00351502	0.00106	C	T	0.275	0.000874265	2200007
Height_PMID36224396	rs1974082	-0.00343714	0.000944	T	C	0.496	0.000272917	2200007
Height_PMID36224396	rs3758371	-0.00378827	0.00107	C	G	0.264	0.000394969	2200007
Height_PMID36224396	rs7091361	-0.00332993	0.000945	G	A	0.495	0.000428127	2200007
Height_PMID36224396	rs7919539	-0.00352693	0.00106	A	G	0.273	0.00090052	2200007
Height_PMID36224396	rs1328326	-0.00326483	0.000949	A	G	0.492	0.000584253	2200007
Height_PMID36224396	rs1247697	-0.00381278	0.00115	A	C	0.746	0.000953693	2200007
Height_PMID36224396	rs7914500	-0.00417484	0.000962	A	G	0.429	1.42411e-05	2200007
Height_PMID36224396	rs1328327	-0.00334175	0.000953	T	C	0.492	0.000453461	2200007
Height_PMID36224396	rs7903861	-0.00363751	0.00107	G	A	0.266	0.000707863	2200007
Height_PMID36224396	rs973286	-0.00308522	0.000951	C	T	0.473	0.00118395	2200007
Height_PMID36224396	rs4749463	-0.00437209	0.001	G	A	0.423	1.22257e-05	2200007
Height_PMID36224396	rs10826663	-0.00331003	0.000997	C	T	0.404	0.000902861	2200007
Height_PMID36224396	rs4749466	-0.00385748	0.00103	G	A	0.342	0.000171725	2200007
Height_PMID36224396	rs2505924	-0.00326749	0.000989	G	T	0.391	0.000950686	2200007
Height_PMID36224396	rs2488684	-0.00339203	0.000973	T	C	0.507	0.000489395	2200007
Height_PMID36224396	rs2488683	-0.00464713	0.000955	G	C	0.446	1.15276e-06	2200007
Height_PMID36224396	rs2505903	-0.00372054	0.00114	C	T	0.213	0.00106878	2200007
Height_PMID36224396	rs3858235	-0.00404941	0.0012	T	G	0.196	0.000711348	2200007
Height_PMID36224396	rs3847395	-0.00408937	0.0012	A	G	0.195	0.000633074	2200007
Height_PMID36224396	rs11007714	0.00496805	0.00149	C	T	0.113	0.000877056	2200007
Height_PMID36224396	rs7094932	-0.00351015	0.000965	C	A	0.563	0.000273777	2200007
Height_PMID36224396	rs2989408	0.00357789	0.00106	A	C	0.314	0.000748935	2200007
Height_PMID36224396	rs12357592	-0.00417491	0.00111	G	T	0.228	0.000176893	2200007
Height_PMID36224396	rs3119568	0.00307166	0.00095	T	C	0.492	0.00122149	2200007
Height_PMID36224396	rs11007799	-0.00492942	0.00113	G	A	0.223	1.25194e-05	2200007
Height_PMID36224396	rs12356319	-0.00319036	0.000962	A	G	0.414	0.000915416	2200007
Height_PMID36224396	rs35636518	-0.00315998	0.000964	A	G	0.414	0.00104899	2200007
Height_PMID36224396	rs1573027	0.00336644	0.00105	G	A	0.284	0.00138405	2200007
Height_PMID36224396	rs10508754	0.00681414	0.00207	A	G	0.0678	0.000985598	2200007
Height_PMID36224396	rs1075588	-0.0192658	0.00508	G	C	0.0316	0.000147859	2200007
Height_PMID36224396	rs4749523	0.00379549	0.00103	G	A	0.328	0.000243915	2200007
Height_PMID36224396	rs2255515	-0.00688028	0.00131	G	A	0.847	1.44962e-07	2200007
Height_PMID36224396	rs10826757	-0.00460937	0.00106	A	G	0.27	1.40271e-05	2200007
Height_PMID36224396	rs2505127	-0.00532806	0.00145	C	T	0.876	0.000235078	2200007
Height_PMID36224396	rs3847404	-0.0062725	0.000981	T	C	0.41	1.63007e-10	2200007
Height_PMID36224396	rs12220219	-0.00632422	0.00105	C	T	0.29	1.47591e-09	2200007
Height_PMID36224396	rs12220246	-0.00664742	0.00103	C	T	0.304	1.13699e-10	2200007
Height_PMID36224396	rs2505115	-0.00441821	0.00139	G	T	0.86	0.00147005	2200007
Height_PMID36224396	rs10826765	-0.00733422	0.000997	C	T	0.361	1.92785e-13	2200007
Height_PMID36224396	rs2887510	-0.00999467	0.000999	A	G	0.396	1.47085e-23	2200007
Height_PMID36224396	rs2066341	-0.00806623	0.00109	C	T	0.259	1.60887e-13	2200007
Height_PMID36224396	rs3121293	0.00948738	0.000997	A	G	0.422	1.78663e-21	2200007
Height_PMID36224396	rs3004181	0.00430834	0.00129	T	C	0.158	0.000814703	2200007
Height_PMID36224396	rs3006509	0.00464669	0.00129	G	A	0.16	0.000301912	2200007
Height_PMID36224396	rs2505098	0.00967589	0.00198	G	A	0.939	1.01057e-06	2200007
Height_PMID36224396	rs3006508	0.00452569	0.00129	A	T	0.157	0.000470766	2200007
Height_PMID36224396	rs540878	0.0145749	0.00149	T	G	0.845	1.4857e-22	2200007
Height_PMID36224396	rs2482824	0.0149193	0.00102	C	T	0.561	1.29829e-48	2200007
Height_PMID36224396	rs2488009	0.0136077	0.00151	C	T	0.86	1.63375e-19	2200007
Height_PMID36224396	rs2488011	0.0142725	0.0015	T	C	0.842	1.43808e-21	2200007
Height_PMID36224396	rs553395	0.0130689	0.00159	T	G	0.872	1.90806e-16	2200007
Height_PMID36224396	rs638572	-0.0125132	0.00352	T	C	0.0379	0.000371152	2200007
Height_PMID36224396	rs2798909	0.0106821	0.00112	C	T	0.677	1.26348e-21	2200007
Height_PMID36224396	rs531707	0.00938681	0.00147	T	G	0.847	1.53256e-10	2200007
Height_PMID36224396	rs3006499	0.0057154	0.00179	G	A	0.139	0.00144936	2200007
Height_PMID36224396	rs3006500	0.00603379	0.00184	A	T	0.131	0.00105527	2200007
Height_PMID36224396	rs303428	0.00326546	0.000997	G	A	0.591	0.0010614	2200007
Height_PMID36224396	rs598672	0.00362297	0.00101	T	C	0.665	0.00035633	2200007
Height_PMID36224396	rs602097	0.00353162	0.00103	T	C	0.653	0.000579005	2200007
Height_PMID36224396	rs619864	0.00331197	0.00102	T	C	0.654	0.00110531	2200007
Height_PMID36224396	rs3104015	0.00481867	0.0013	G	C	0.832	0.000209203	2200007
Height_PMID36224396	rs3124167	0.00480797	0.0013	T	C	0.832	0.000213027	2200007
Height_PMID36224396	rs16931828	-0.00508594	0.0016	G	A	0.0949	0.00143841	2200007
Height_PMID36224396	rs1494131	-0.00518526	0.00163	T	C	0.0914	0.00142571	2200007
Height_PMID36224396	rs11008186	0.00507354	0.00104	A	G	0.378	1.15319e-06	2200007
Height_PMID36224396	rs10826848	0.00579952	0.00166	A	G	0.903	0.00046598	2200007
Height_PMID36224396	rs729055	-0.00740661	0.00201	C	A	0.0803	0.000222479	2200007
Height_PMID36224396	rs11008217	-0.00958897	0.00223	T	C	0.0663	1.65544e-05	2200007
Height_PMID36224396	rs12358071	0.00859425	0.001	A	G	0.357	1.00664e-17	2200007
Height_PMID36224396	rs7924137	0.00651326	0.000971	C	T	0.6	1.97293e-11	2200007
Height_PMID36224396	rs12218234	-0.0108011	0.0019	G	T	0.0877	1.29232e-08	2200007
Height_PMID36224396	rs10826862	0.00581382	0.000959	G	A	0.448	1.33153e-09	2200007
Height_PMID36224396	rs7080202	0.00439654	0.00119	A	C	0.785	0.000231144	2200007
Height_PMID36224396	rs947093	0.00428169	0.00119	G	A	0.792	0.000334687	2200007
Height_PMID36224396	rs947094	0.00429044	0.00119	A	G	0.771	0.000297034	2200007
Height_PMID36224396	rs947095	0.00413631	0.00119	C	A	0.778	0.000533871	2200007
Height_PMID36224396	rs10763830	0.0041534	0.0012	T	C	0.778	0.000510915	2200007
Height_PMID36224396	rs7099648	0.0043026	0.00119	A	G	0.771	0.000288207	2200007
Height_PMID36224396	rs2050877	-0.00703457	0.00189	C	T	0.0651	0.000191922	2200007
Height_PMID36224396	rs10763837	-0.0106132	0.000958	C	T	0.582	1.56823e-28	2200007
Height_PMID36224396	rs7910849	0.00620135	0.00109	C	T	0.25	1.20627e-08	2200007
Height_PMID36224396	rs12098549	-0.0443422	0.0127	T	C	0.00667	0.000481165	2200007
Height_PMID36224396	rs10763841	0.0106084	0.000958	G	A	0.505	1.58543e-28	2200007
Height_PMID36224396	rs4749618	0.00572163	0.00151	T	C	0.879	0.000150936	2200007
Height_PMID36224396	rs12572052	-0.00495699	0.00115	A	G	0.241	1.65028e-05	2200007
Height_PMID36224396	rs12770855	-0.00945501	0.00178	T	C	0.0717	1.16397e-07	2200007
Height_PMID36224396	rs11008285	-0.0047965	0.00129	G	T	0.16	0.000193015	2200007
Height_PMID36224396	rs7894787	-0.00427422	0.00118	A	C	0.235	0.000278622	2200007
Height_PMID36224396	rs3740236	-0.00563591	0.00152	G	A	0.125	0.000208648	2200007
Height_PMID36224396	rs10160116	0.00412977	0.000968	A	G	0.397	1.98222e-05	2200007
Height_PMID36224396	rs12356466	0.00423862	0.000968	C	T	0.397	1.18626e-05	2200007
Height_PMID36224396	rs16932010	-0.0125579	0.00125	C	T	0.168	1.24971e-23	2200007
Height_PMID36224396	rs4237394	0.00423995	0.000965	C	T	0.397	1.12198e-05	2200007
Height_PMID36224396	rs7090992	-0.00364203	0.000964	A	G	0.575	0.000157898	2200007
Height_PMID36224396	rs4747737	0.00424832	0.000965	G	A	0.397	1.07759e-05	2200007
Height_PMID36224396	rs4747738	-0.00319672	0.000957	T	C	0.565	0.000837084	2200007
Height_PMID36224396	rs4749632	-0.00319896	0.000957	A	G	0.565	0.00082955	2200007
Height_PMID36224396	rs10763843	-0.00319445	0.000957	G	A	0.565	0.000843789	2200007
Height_PMID36224396	rs10763844	0.0042496	0.000965	T	A	0.397	1.07364e-05	2200007
Height_PMID36224396	rs7916090	-0.00371597	0.000966	T	C	0.578	0.00012053	2200007
Height_PMID36224396	rs6481723	-0.00318988	0.000957	C	T	0.565	0.000858257	2200007
Height_PMID36224396	rs6481724	-0.00317736	0.000957	C	T	0.565	0.00090039	2200007
Height_PMID36224396	rs10763849	-0.00318072	0.000957	G	A	0.565	0.000889984	2200007
Height_PMID36224396	rs7076530	0.00420802	0.000967	A	C	0.397	1.34665e-05	2200007
Height_PMID36224396	rs4749635	-0.00319441	0.000958	G	A	0.565	0.000855662	2200007
Height_PMID36224396	rs3006595	0.00998085	0.0013	C	T	0.175	1.46652e-14	2200007
Height_PMID36224396	rs3006603	0.00679059	0.00119	C	T	0.807	1.23727e-08	2200007
Height_PMID36224396	rs2934648	0.0103967	0.0013	C	T	0.173	1.07493e-15	2200007
Height_PMID36224396	rs2934649	0.00384413	0.00112	G	T	0.262	0.000614801	2200007
Height_PMID36224396	rs3006574	0.00388655	0.00105	T	C	0.69	0.00021967	2200007
Height_PMID36224396	rs2994640	0.00396243	0.00106	A	G	0.691	0.000180215	2200007
Height_PMID36224396	rs3006579	0.00396466	0.00106	T	C	0.693	0.000188552	2200007
Height_PMID36224396	rs2887738	-0.0136011	0.00176	G	A	0.078	1.16754e-14	2200007
Height_PMID36224396	rs2887737	0.00392238	0.00106	C	T	0.692	0.000217188	2200007
Height_PMID36224396	rs12242056	-0.00767555	0.00231	C	A	0.0644	0.000870869	2200007
Height_PMID36224396	rs7901860	-0.0100187	0.00263	T	A	0.0342	0.000142371	2200007
Height_PMID36224396	rs2797909	0.00891612	0.00101	T	C	0.53	1.05316e-18	2200007
Height_PMID36224396	rs2797905	0.0082859	0.001	A	G	0.634	1.60097e-16	2200007
Height_PMID36224396	rs2793122	0.00473519	0.00108	G	A	0.708	1.123e-05	2200007
Height_PMID36224396	rs17229795	-0.00893914	0.0017	G	A	0.0897	1.56437e-07	2200007
Height_PMID36224396	rs17229802	-0.0088699	0.00168	T	G	0.092	1.3473e-07	2200007
Height_PMID36224396	rs7095095	0.00780662	0.00121	G	A	0.183	1.14247e-10	2200007
Height_PMID36224396	rs793086	0.00929236	0.00121	G	A	0.817	1.35374e-14	2200007
Height_PMID36224396	rs793088	0.00849395	0.00102	T	C	0.314	1.1594e-16	2200007
Height_PMID36224396	rs12244754	0.00761857	0.00126	A	C	0.179	1.62396e-09	2200007
Height_PMID36224396	rs793094	0.00622812	0.000973	A	G	0.397	1.57538e-10	2200007
Height_PMID36224396	rs1538981	0.00422385	0.000967	T	C	0.491	1.26411e-05	2200007
Height_PMID36224396	rs2066250	-0.00382544	0.00105	A	C	0.726	0.000283239	2200007
Height_PMID36224396	rs867768	0.00752797	0.00106	T	C	0.289	1.39504e-12	2200007
Height_PMID36224396	rs2994673	-0.00380064	0.00104	A	T	0.716	0.000273852	2200007
Height_PMID36224396	rs1340991	-0.00588658	0.00123	G	A	0.802	1.66714e-06	2200007
Height_PMID36224396	rs1250301	0.00788619	0.00117	G	A	0.203	1.43291e-11	2200007
Height_PMID36224396	rs11008356	-0.0066998	0.00185	C	T	0.078	0.000283763	2200007
Height_PMID36224396	rs6481738	-0.00620519	0.00188	G	A	0.0711	0.000958716	2200007
Height_PMID36224396	rs2797914	-0.0129873	0.00162	T	C	0.0927	1.26995e-15	2200007
Height_PMID36224396	rs1889966	-0.0130022	0.00162	A	G	0.0926	1.21426e-15	2200007
Height_PMID36224396	rs1771641	0.00350803	0.000963	C	T	0.541	0.000270363	2200007
Height_PMID36224396	rs1624116	0.00310912	0.000962	A	G	0.536	0.00123256	2200007
Height_PMID36224396	rs11008399	-0.0133116	0.00172	A	G	0.082	1.17145e-14	2200007
Height_PMID36224396	rs11008400	-0.0133642	0.00168	A	G	0.0889	1.85757e-15	2200007
Height_PMID36224396	rs7091901	-0.0133646	0.00168	T	C	0.089	1.84864e-15	2200007
Height_PMID36224396	rs10826916	-0.0133264	0.00173	G	A	0.0815	1.19026e-14	2200007
Height_PMID36224396	rs6481739	-0.0106943	0.0019	T	G	0.0668	1.9476e-08	2200007
Height_PMID36224396	rs2995653	0.00354458	0.000974	C	A	0.559	0.000273375	2200007
Height_PMID36224396	rs11008428	-0.0219721	0.00343	C	T	0.0208	1.45671e-10	2200007
Height_PMID36224396	rs12258403	-0.0247309	0.00705	C	T	0.0183	0.000452185	2200007
Height_PMID36224396	rs2839657	0.00336215	0.00103	T	C	0.488	0.00106049	2200007
Height_PMID36224396	rs2839658	-0.00369073	0.00113	T	C	0.265	0.00110019	2200007
Height_PMID36224396	rs1761379	-0.0060521	0.0018	T	C	0.11	0.000772527	2200007
Height_PMID36224396	rs220063	0.00596705	0.00181	A	G	0.889	0.000956129	2200007
Height_PMID36224396	rs220073	0.00601973	0.00181	A	C	0.889	0.000860379	2200007
Height_PMID36224396	rs7069465	-0.00604665	0.00181	A	C	0.11	0.000817826	2200007
Height_PMID36224396	rs10740846	0.00386557	0.00109	T	G	0.51	0.000385831	2200007
Height_PMID36224396	rs10763867	0.00431366	0.000995	G	A	0.569	1.45791e-05	2200007
Height_PMID36224396	rs4747755	0.00366874	0.000985	T	C	0.609	0.000195838	2200007
Height_PMID36224396	rs1016836	0.00380365	0.00102	T	C	0.653	0.000188661	2200007
Height_PMID36224396	rs10826972	0.0043423	0.00101	C	G	0.577	1.73278e-05	2200007
Height_PMID36224396	rs7917824	0.00352306	0.000981	C	T	0.634	0.00032841	2200007
Height_PMID36224396	rs1004004	0.00454146	0.00124	T	C	0.445	0.000249154	2200007
Height_PMID36224396	rs796075	0.00527551	0.00108	G	A	0.724	1.11832e-06	2200007
Height_PMID36224396	rs4313476	0.00658194	0.00109	C	T	0.304	1.68011e-09	2200007
Height_PMID36224396	rs796080	0.00506367	0.00104	T	G	0.668	1.02103e-06	2200007
Height_PMID36224396	rs796079	0.00535564	0.00143	T	C	0.852	0.000175477	2200007
Height_PMID36224396	rs2797129	0.00603724	0.00124	G	A	0.806	1.05827e-06	2200007
Height_PMID36224396	rs796130	0.00556851	0.000977	A	G	0.621	1.21898e-08	2200007
Height_PMID36224396	rs796129	0.00605233	0.00142	G	A	0.868	1.96555e-05	2200007
Height_PMID36224396	rs796121	0.00434747	0.00126	C	G	0.823	0.000541062	2200007
Height_PMID36224396	rs4747759	0.00402472	0.00126	C	T	0.823	0.00136535	2200007
Height_PMID36224396	rs7913098	0.0043614	0.0013	G	A	0.845	0.000807382	2200007
Height_PMID36224396	rs11008599	-0.00550123	0.00147	A	G	0.114	0.000183116	2200007
Height_PMID36224396	rs7903318	-0.00559814	0.00149	T	C	0.108	0.000177746	2200007
Height_PMID36224396	rs2277253	-0.00441801	0.00104	G	T	0.674	1.98744e-05	2200007
Height_PMID36224396	rs3858244	-0.00601616	0.000995	G	A	0.399	1.48281e-09	2200007
Height_PMID36224396	rs2383975	-0.0060733	0.000995	T	C	0.397	1.02182e-09	2200007
Height_PMID36224396	rs11008612	-0.00502807	0.00157	A	G	0.107	0.00132369	2200007
Height_PMID36224396	rs7082221	-0.00498659	0.00155	C	T	0.111	0.0012666	2200007
Height_PMID36224396	rs7094233	-0.00509271	0.00155	C	T	0.11	0.000996093	2200007
Height_PMID36224396	rs2797128	0.00373914	0.00101	G	A	0.325	0.000228938	2200007
Height_PMID36224396	rs2797142	0.00349114	0.000988	T	C	0.625	0.000409455	2200007
Height_PMID36224396	rs2778658	0.00354107	0.000988	T	G	0.624	0.000337563	2200007
Height_PMID36224396	rs2799003	0.00793274	0.000995	C	A	0.458	1.54567e-15	2200007
Height_PMID36224396	rs1044798	0.00951341	0.00115	C	T	0.223	1.6952e-16	2200007
Height_PMID36224396	rs2799002	0.0095647	0.00116	C	T	0.222	1.44268e-16	2200007
Height_PMID36224396	rs1029078	0.00949505	0.00115	G	A	0.223	1.91978e-16	2200007
Height_PMID36224396	rs2255555	0.00948955	0.00115	G	A	0.223	1.39823e-16	2200007
Height_PMID36224396	rs2799021	0.00950262	0.00115	C	T	0.221	1.43406e-16	2200007
Height_PMID36224396	rs2799009	0.0094949	0.00115	C	T	0.221	1.63217e-16	2200007
Height_PMID36224396	rs16932781	-0.0105526	0.00137	C	T	0.151	1.11741e-14	2200007
Height_PMID36224396	rs1251389	0.00916425	0.00115	A	G	0.779	1.59316e-15	2200007
Height_PMID36224396	rs211385	-0.00935509	0.00154	C	T	0.113	1.35483e-09	2200007
Height_PMID36224396	rs211399	-0.00935566	0.00155	T	G	0.112	1.52215e-09	2200007
Height_PMID36224396	rs211362	-0.00925938	0.00154	C	T	0.113	1.96474e-09	2200007
Height_PMID36224396	rs211285	-0.00935726	0.00117	C	T	0.207	1.15538e-15	2200007
Height_PMID36224396	rs11594506	0.00924978	0.00112	C	T	0.243	1.72142e-16	2200007
Height_PMID36224396	rs11008755	-0.00637143	0.00147	C	T	0.117	1.50126e-05	2200007
Height_PMID36224396	rs211315	0.00360576	0.000985	T	C	0.603	0.000252923	2200007
Height_PMID36224396	rs806818	0.00542707	0.00152	A	G	0.889	0.000360932	2200007
Height_PMID36224396	rs11008756	-0.00641225	0.00147	G	A	0.118	1.25915e-05	2200007
Height_PMID36224396	rs17488859	-0.00562713	0.00166	T	C	0.0864	0.000702751	2200007
Height_PMID36224396	rs11595629	0.00824761	0.00112	A	G	0.236	1.42297e-13	2200007
Height_PMID36224396	rs211401	-0.00352125	0.000987	T	C	0.633	0.000361794	2200007
Height_PMID36224396	rs211402	-0.00603409	0.00158	C	A	0.0985	0.000134182	2200007
Height_PMID36224396	rs211409	0.00559243	0.00157	C	T	0.897	0.000360418	2200007
Height_PMID36224396	rs211431	0.00363	0.000979	A	T	0.617	0.000207736	2200007
Height_PMID36224396	rs2988089	-0.005916	0.00156	T	C	0.103	0.000155966	2200007
Height_PMID36224396	rs11597000	-0.00597742	0.00162	C	T	0.0973	0.000229815	2200007
Height_PMID36224396	rs425411	0.00377408	0.000977	T	C	0.613	0.00011212	2200007
Height_PMID36224396	rs2907801	-0.00584847	0.00158	A	G	0.1	0.000219768	2200007
Height_PMID36224396	rs9299670	0.00385392	0.000992	T	C	0.353	0.00010253	2200007
Height_PMID36224396	rs3006640	0.00333736	0.000994	G	A	0.36	0.00078296	2200007
Height_PMID36224396	rs7097979	0.00333453	0.000994	T	C	0.36	0.000793758	2200007
Height_PMID36224396	rs3006649	0.00364322	0.000995	A	G	0.35	0.000249547	2200007
Height_PMID36224396	rs3006653	0.00367423	0.000955	A	C	0.424	0.000119259	2200007
Height_PMID36224396	rs2998077	0.00369878	0.000951	A	G	0.425	0.000100543	2200007
Height_PMID36224396	rs17230152	-0.00555917	0.0016	G	A	0.0945	0.000518955	2200007
Height_PMID36224396	rs4749711	0.00677942	0.00106	A	C	0.279	1.81711e-10	2200007
Height_PMID36224396	rs17230172	-0.00578999	0.0016	T	G	0.0948	0.000303393	2200007
Height_PMID36224396	rs10827016	0.00687972	0.00107	A	G	0.278	1.12203e-10	2200007
Height_PMID36224396	rs3006679	0.00352324	0.000999	T	C	0.359	0.000419459	2200007
Height_PMID36224396	rs11008826	0.00869718	0.00268	T	C	0.037	0.00116838	2200007
Height_PMID36224396	rs12256843	-0.00787286	0.00149	G	C	0.127	1.25738e-07	2200007
Height_PMID36224396	rs2769219	-0.00528145	0.00143	A	G	0.126	0.000213169	2200007
Height_PMID36224396	rs2806158	-0.00532804	0.000948	C	T	0.442	1.93592e-08	2200007
Height_PMID36224396	rs2031791	-0.004926	0.00102	C	T	0.324	1.41467e-06	2200007
Height_PMID36224396	rs12261062	-0.00465475	0.00143	G	A	0.12	0.00111911	2200007
Height_PMID36224396	rs2986936	-0.00447264	0.00103	G	T	0.687	1.51939e-05	2200007
Height_PMID36224396	rs11592754	0.0121593	0.00138	C	A	0.136	1.02722e-18	2200007
Height_PMID36224396	rs950132	-0.0046442	0.00144	G	A	0.119	0.00124983	2200007
Height_PMID36224396	rs2479341	0.00443529	0.0014	C	T	0.865	0.00147874	2200007
Height_PMID36224396	rs11008888	-0.00475066	0.00144	T	C	0.119	0.000964935	2200007
Height_PMID36224396	rs2505372	-0.00374893	0.00102	A	T	0.673	0.000240377	2200007
Height_PMID36224396	rs2479351	-0.0033358	0.00104	G	A	0.658	0.00132698	2200007
Height_PMID36224396	rs2505349	-0.00346389	0.000999	C	T	0.622	0.000527579	2200007
Height_PMID36224396	rs2505345	-0.00335933	0.000998	C	G	0.622	0.00076244	2200007
Height_PMID36224396	rs2505366	-0.00349289	0.000994	C	T	0.62	0.000440446	2200007
Height_PMID36224396	rs2505338	-0.0036794	0.000982	C	T	0.601	0.000178016	2200007
Height_PMID36224396	rs2490527	-0.00358416	0.000981	A	G	0.601	0.000259854	2200007
Height_PMID36224396	rs2490472	-0.00546532	0.000965	G	A	0.479	1.49532e-08	2200007
Height_PMID36224396	rs11813606	0.00702861	0.00116	A	T	0.209	1.50941e-09	2200007
Height_PMID36224396	rs17296114	0.00711874	0.00117	T	C	0.207	1.00534e-09	2200007
Height_PMID36224396	rs4394741	0.00758226	0.00126	A	G	0.172	1.68128e-09	2200007
Height_PMID36224396	rs7919041	0.00573889	0.000956	C	T	0.508	1.9467e-09	2200007
Height_PMID36224396	rs11008925	0.0049182	0.00101	G	A	0.341	1.02158e-06	2200007
Height_PMID36224396	rs2490485	0.0032456	0.001	C	T	0.558	0.00123834	2200007
Height_PMID36224396	rs11008971	0.00520377	0.0016	C	T	0.104	0.00113419	2200007
Height_PMID36224396	rs1999534	0.00519873	0.0016	C	G	0.104	0.00113722	2200007
Height_PMID36224396	rs3824591	0.00521371	0.0016	C	T	0.104	0.0010835	2200007
Height_PMID36224396	rs12266925	0.00521893	0.00159	G	A	0.104	0.0010671	2200007
Height_PMID36224396	rs12268559	0.00524346	0.00159	C	A	0.104	0.00100431	2200007
Height_PMID36224396	rs3006749	0.00414152	0.00111	T	C	0.275	0.000180996	2200007
Height_PMID36224396	rs1759666	0.00813451	0.00144	G	A	0.856	1.72621e-08	2200007
Height_PMID36224396	rs10508777	0.00519282	0.00162	T	G	0.105	0.00137327	2200007
Height_PMID36224396	rs11009087	-0.00790179	0.00152	A	G	0.125	1.98116e-07	2200007
Height_PMID36224396	rs1935649	0.0151445	0.0046	A	G	0.969	0.00100601	2200007
Height_PMID36224396	rs1342548	0.00868033	0.00142	A	G	0.855	1.04946e-09	2200007
Height_PMID36224396	rs3824602	-0.00819021	0.00144	T	C	0.14	1.20748e-08	2200007
Height_PMID36224396	rs2488326	0.00861741	0.0015	C	T	0.869	1.02865e-08	2200007
Height_PMID36224396	rs2230395	-0.0080535	0.00143	G	T	0.139	1.95517e-08	2200007
Height_PMID36224396	rs2245840	0.0081849	0.00143	G	T	0.857	1.01872e-08	2200007
Height_PMID36224396	rs11009157	0.00388091	0.00109	A	G	0.274	0.00035241	2200007
Height_PMID36224396	rs17296289	0.00611545	0.0018	A	G	0.0832	0.00067837	2200007
Height_PMID36224396	rs722432	0.00654382	0.00176	A	G	0.0871	0.000193039	2200007
Height_PMID36224396	rs1187098	0.00770474	0.00145	C	T	0.861	1.16461e-07	2200007
Height_PMID36224396	rs2273466	-0.00413851	0.00125	C	T	0.165	0.000939311	2200007
Height_PMID36224396	rs11009311	0.00443892	0.00122	A	C	0.214	0.000277667	2200007
Height_PMID36224396	rs17413155	-0.00513186	0.00133	G	T	0.161	0.000117949	2200007
Height_PMID36224396	rs11009323	0.00420629	0.0011	T	C	0.262	0.000140204	2200007
Height_PMID36224396	rs2269084	0.0042864	0.00111	C	G	0.261	0.000107151	2200007
Height_PMID36224396	rs10763919	0.00407914	0.00111	A	T	0.277	0.000240333	2200007
Height_PMID36224396	rs11009508	0.00492008	0.00152	A	C	0.112	0.00117973	2200007
Height_PMID36224396	rs9633624	0.00521183	0.00145	A	G	0.129	0.000323788	2200007
Height_PMID36224396	rs16935012	-0.00847448	0.00261	A	G	0.0518	0.00116494	2200007
Height_PMID36224396	rs10508795	-0.00838543	0.0026	T	C	0.0518	0.00128165	2200007
Height_PMID36224396	rs7074105	0.00338595	0.00104	C	T	0.293	0.00111675	2200007
Height_PMID36224396	rs1415547	0.0035607	0.00106	C	T	0.272	0.000800742	2200007
Height_PMID36224396	rs970166	0.00349735	0.00107	A	G	0.266	0.00107235	2200007
Height_PMID36224396	rs1692712	0.00362664	0.000987	C	A	0.52	0.000237763	2200007
Height_PMID36224396	rs913545	0.00361693	0.000985	C	A	0.518	0.000242256	2200007
Height_PMID36224396	rs1123653	0.00377649	0.000987	T	C	0.515	0.00012973	2200007
Height_PMID36224396	rs1753584	0.00373342	0.000986	T	C	0.517	0.000153468	2200007
Height_PMID36224396	rs1753583	0.00347735	0.00106	C	T	0.27	0.000991577	2200007
Height_PMID36224396	rs1692705	0.00412334	0.00107	T	A	0.284	0.000108917	2200007
Height_PMID36224396	rs1441017	0.00395814	0.00103	A	C	0.313	0.000126047	2200007
Height_PMID36224396	rs1148242	0.00420564	0.00108	T	C	0.277	0.000103778	2200007
Height_PMID36224396	rs1274484	0.00536435	0.00095	A	G	0.556	1.64749e-08	2200007
Height_PMID36224396	rs647223	0.00633709	0.00111	G	C	0.237	1.0073e-08	2200007
Height_PMID36224396	rs648768	0.00372197	0.00101	A	G	0.595	0.000227133	2200007
Height_PMID36224396	rs647758	0.00362138	0.00101	G	A	0.598	0.000336651	2200007
Height_PMID36224396	rs1121682	0.00531467	0.00111	T	G	0.232	1.83882e-06	2200007
Height_PMID36224396	rs1660643	0.00533324	0.00111	T	C	0.232	1.68284e-06	2200007
Height_PMID36224396	rs1765169	0.00376816	0.00101	C	A	0.599	0.000187992	2200007
Height_PMID36224396	rs1660642	0.00377798	0.00101	A	G	0.599	0.000194785	2200007
Height_PMID36224396	rs622408	0.00369241	0.00101	G	A	0.6	0.000267406	2200007
Height_PMID36224396	rs17462455	-0.00949122	0.00182	C	T	0.0765	1.94361e-07	2200007
Height_PMID36224396	rs1111267	0.00685059	0.00156	A	C	0.189	1.06623e-05	2200007
Height_PMID36224396	rs1778871	-0.0114473	0.0015	G	C	0.136	1.98115e-14	2200007
Height_PMID36224396	rs658885	-0.0059101	0.000981	G	A	0.585	1.71158e-09	2200007
Height_PMID36224396	rs610493	-0.0128357	0.00156	C	T	0.107	1.82431e-16	2200007
Height_PMID36224396	rs16935313	-0.0151642	0.00477	C	T	0.0345	0.0014793	2200007
Height_PMID36224396	rs17558405	-0.0137183	0.00171	G	A	0.0904	1.07047e-15	2200007
Height_PMID36224396	rs7067991	-0.00497092	0.000954	A	G	0.481	1.88099e-07	2200007
Height_PMID36224396	rs773952	-0.00363678	0.00103	A	C	0.671	0.00038876	2200007
Height_PMID36224396	rs11009784	-0.0172438	0.00528	A	G	0.02	0.00108669	2200007
Height_PMID36224396	rs773962	-0.00343127	0.00101	A	C	0.636	0.000656867	2200007
Height_PMID36224396	rs7098300	-0.0177527	0.00506	C	A	0.021	0.000454428	2200007
Height_PMID36224396	rs7924001	-0.0180062	0.00509	C	T	0.02	0.000404115	2200007
Height_PMID36224396	rs11009804	0.00342466	0.00104	A	G	0.32	0.00095491	2200007
Height_PMID36224396	rs610601	0.00431136	0.000982	G	A	0.4	1.13637e-05	2200007
Height_PMID36224396	rs7071602	0.00351588	0.000979	C	T	0.426	0.000330782	2200007
Height_PMID36224396	rs1324304	0.00375215	0.000988	T	C	0.434	0.000146518	2200007
Height_PMID36224396	rs1408380	0.0052114	0.000987	G	A	0.378	1.30336e-07	2200007
Height_PMID36224396	rs10508808	0.00455992	0.00104	C	T	0.308	1.17561e-05	2200007
Height_PMID36224396	rs12782862	0.00449829	0.00104	A	G	0.308	1.64759e-05	2200007
Height_PMID36224396	rs2031335	0.00465146	0.00106	C	T	0.303	1.05722e-05	2200007
Height_PMID36224396	rs2249715	0.00513239	0.000984	A	T	0.383	1.81905e-07	2200007
Height_PMID36224396	rs2489657	0.00528014	0.00101	C	T	0.339	1.77138e-07	2200007
Height_PMID36224396	rs2476997	0.00330443	0.00104	C	A	0.309	0.00147875	2200007
Height_PMID36224396	rs11596284	-0.00854958	0.00246	C	A	0.0413	0.000508578	2200007
Height_PMID36224396	rs2476998	0.00337974	0.00104	T	C	0.302	0.00119205	2200007
Height_PMID36224396	rs2496737	0.00364871	0.00103	C	T	0.667	0.000415434	2200007
Height_PMID36224396	rs2985303	0.00336268	0.00104	A	T	0.301	0.0012575	2200007
Height_PMID36224396	rs2496739	0.00367751	0.00103	G	A	0.667	0.000375282	2200007
Height_PMID36224396	rs2496742	0.00436957	0.001	T	C	0.63	1.31354e-05	2200007
Height_PMID36224396	rs2245124	0.00439411	0.00101	C	G	0.629	1.23494e-05	2200007
Height_PMID36224396	rs4485051	-0.00375827	0.00106	G	T	0.308	0.000378503	2200007
Height_PMID36224396	rs12264807	-0.00385152	0.00106	C	T	0.305	0.00028635	2200007
Height_PMID36224396	rs11009888	-0.00389233	0.00105	C	T	0.309	0.000221096	2200007
Height_PMID36224396	rs10508811	-0.00370797	0.00106	G	T	0.306	0.000464063	2200007
Height_PMID36224396	rs11009892	0.00372939	0.00106	C	T	0.284	0.000434314	2200007
Height_PMID36224396	rs10450314	-0.0037213	0.00106	A	G	0.31	0.000448637	2200007
Height_PMID36224396	rs11009916	-0.00461601	0.00108	A	G	0.293	1.93255e-05	2200007
Height_PMID36224396	rs7923244	-0.00465449	0.00106	A	G	0.308	1.04129e-05	2200007
Height_PMID36224396	rs10827417	-0.00464606	0.00106	G	A	0.308	1.08065e-05	2200007
Height_PMID36224396	rs10827420	-0.00462667	0.00106	C	A	0.309	1.17406e-05	2200007
Height_PMID36224396	rs9417142	-0.00461847	0.00105	T	C	0.309	1.19905e-05	2200007
Height_PMID36224396	rs4934658	0.00408613	0.00107	T	C	0.695	0.000130416	2200007
Height_PMID36224396	rs4934666	0.00409031	0.00107	C	T	0.695	0.000130526	2200007
Height_PMID36224396	rs11009954	0.00320589	0.000994	G	A	0.419	0.00126275	2200007
Height_PMID36224396	rs12763993	0.00465721	0.00126	A	G	0.224	0.000224374	2200007
Height_PMID36224396	rs12218302	0.00335505	0.000989	T	G	0.429	0.000693869	2200007
Height_PMID36224396	rs12777017	0.00337685	0.000989	A	G	0.428	0.000642614	2200007
Height_PMID36224396	rs17495768	0.00314651	0.000994	C	T	0.421	0.00154451	2200007
Height_PMID36224396	rs2492461	0.00377373	0.000989	T	G	0.62	0.000136409	2200007
Height_PMID36224396	rs11010005	-0.00416678	0.0011	T	C	0.261	0.00014653	2200007
Height_PMID36224396	rs7921021	-0.0041389	0.0011	C	T	0.261	0.00016186	2200007
Height_PMID36224396	rs6481924	-0.00419148	0.00111	T	C	0.259	0.000149148	2200007
Height_PMID36224396	rs11010015	-0.0104952	0.00285	T	C	0.0441	0.000235919	2200007
Height_PMID36224396	rs4244991	-0.00422379	0.00111	C	T	0.259	0.000143747	2200007
Height_PMID36224396	rs4244992	-0.00421349	0.00111	T	A	0.259	0.000149721	2200007
Height_PMID36224396	rs663700	0.00430358	0.00114	C	T	0.749	0.000165634	2200007
Height_PMID36224396	rs607985	0.00363629	0.00112	A	G	0.716	0.00119788	2200007
Height_PMID36224396	rs11010245	-0.00443821	0.00122	T	C	0.187	0.000275092	2200007
Height_PMID36224396	rs596642	0.00399024	0.0011	T	C	0.697	0.000269287	2200007
Height_PMID36224396	rs3896157	-0.00504424	0.00118	G	A	0.206	1.77414e-05	2200007
Height_PMID36224396	rs11010252	0.00686902	0.00189	T	C	0.0728	0.000283253	2200007
Height_PMID36224396	rs11010256	-0.00343984	0.00107	G	A	0.29	0.00133724	2200007
Height_PMID36224396	rs11010260	0.00627551	0.00188	A	G	0.0741	0.000820251	2200007
Height_PMID36224396	rs7084355	0.00509774	0.000973	G	C	0.536	1.62199e-07	2200007
Height_PMID36224396	rs1343030	0.00670016	0.000986	T	C	0.64	1.06837e-11	2200007
Height_PMID36224396	rs708435	0.00670852	0.000995	A	C	0.655	1.54963e-11	2200007
Height_PMID36224396	rs2696310	0.0057388	0.000946	A	G	0.54	1.32356e-09	2200007
Height_PMID36224396	rs2696309	0.00448845	0.00102	C	T	0.689	1.14059e-05	2200007
Height_PMID36224396	rs7921289	0.00497657	0.00132	T	G	0.438	0.000171996	2200007
Height_PMID36224396	rs9943412	-0.0116631	0.00353	T	C	0.02	0.000960844	2200007
Height_PMID36224396	rs723894	0.00635718	0.00183	A	C	0.08	0.000522294	2200007
Height_PMID36224396	rs2891530	0.00609984	0.00182	C	A	0.0812	0.000807099	2200007
Height_PMID36224396	rs1122458	0.00610163	0.00183	T	C	0.0798	0.000857209	2200007
Height_PMID36224396	rs10508835	0.0058297	0.00182	A	G	0.081	0.00133521	2200007
Height_PMID36224396	rs41326046	0.00606911	0.00181	G	A	0.082	0.000800496	2200007
Height_PMID36224396	rs7082164	0.00610693	0.00181	A	G	0.082	0.00074518	2200007
Height_PMID36224396	rs11010473	0.00631627	0.00181	T	A	0.0824	0.000485356	2200007
Height_PMID36224396	rs7072062	0.00632524	0.00181	T	G	0.0825	0.000490423	2200007
Height_PMID36224396	rs16936694	0.00647661	0.00182	T	G	0.0827	0.000377643	2200007
Height_PMID36224396	rs16936700	0.00581471	0.00179	A	G	0.0871	0.00115379	2200007
Height_PMID36224396	rs315654	-0.00768035	0.00204	C	T	0.928	0.000167635	2200007
Height_PMID36224396	rs11010651	0.00354614	0.00109	A	G	0.244	0.00115527	2200007
Height_PMID36224396	rs1936559	0.00437748	0.00122	G	T	0.176	0.000351995	2200007
Height_PMID36224396	rs17627587	-0.00460498	0.00134	A	G	0.14	0.000616618	2200007
Height_PMID36224396	rs12249801	-0.00825687	0.00237	C	T	0.0548	0.00048083	2200007
Height_PMID36224396	rs2796775	-0.0041723	0.000972	T	C	0.39	1.7543e-05	2200007
Height_PMID36224396	rs12572377	-0.00685582	0.00214	G	T	0.05	0.00138003	2200007
Height_PMID36224396	rs2245720	0.00343656	0.000962	T	G	0.396	0.000354806	2200007
Height_PMID36224396	rs2503043	0.0045191	0.00104	C	T	0.3	1.38114e-05	2200007
Height_PMID36224396	rs4268456	-0.00695671	0.00196	C	T	0.0647	0.00039381	2200007
Height_PMID36224396	rs4934821	-0.00373668	0.000984	A	G	0.357	0.000146398	2200007
Height_PMID36224396	rs2505620	0.00691143	0.0018	C	T	0.916	0.000121391	2200007
Height_PMID36224396	rs2505629	0.00618637	0.00097	A	G	0.581	1.77786e-10	2200007
Height_PMID36224396	rs2505564	0.00673967	0.00191	A	G	0.931	0.000414194	2200007
Height_PMID36224396	rs16937058	-0.00656969	0.00182	T	C	0.0785	0.00029901	2200007
Height_PMID36224396	rs4628625	-0.0043325	0.00127	A	T	0.162	0.000641306	2200007
Height_PMID36224396	rs2505574	0.00516153	0.00119	T	C	0.235	1.45775e-05	2200007
Height_PMID36224396	rs4934823	-0.00514805	0.00146	G	T	0.12	0.000423511	2200007
Height_PMID36224396	rs7911307	0.00652977	0.000959	G	A	0.571	1.00179e-11	2200007
Height_PMID36224396	rs2503056	0.00652128	0.000961	G	A	0.571	1.15039e-11	2200007
Height_PMID36224396	rs2505600	0.00593672	0.00104	C	A	0.591	1.17254e-08	2200007
Height_PMID36224396	rs7067849	0.00388673	0.00104	C	T	0.281	0.000179454	2200007
Height_PMID36224396	rs10827668	0.00355732	0.00104	T	C	0.279	0.000617139	2200007
Height_PMID36224396	rs885161	0.00352325	0.00104	T	G	0.28	0.000740393	2200007
Height_PMID36224396	rs885162	0.0035906	0.00104	T	C	0.279	0.000587428	2200007
Height_PMID36224396	rs16937197	0.00507192	0.00143	T	C	0.121	0.000406585	2200007
Height_PMID36224396	rs3006968	-0.00300934	0.000951	A	G	0.447	0.00156108	2200007
Height_PMID36224396	rs1815507	0.00332219	0.00103	A	C	0.683	0.00119746	2200007
Height_PMID36224396	rs2782632	0.00332136	0.00102	G	A	0.683	0.00119016	2200007
Height_PMID36224396	rs1412701	0.00475859	0.000994	A	G	0.359	1.67371e-06	2200007
Height_PMID36224396	rs2252432	0.00337902	0.00102	A	C	0.679	0.000873304	2200007
Height_PMID36224396	rs2384682	0.00320451	0.00098	T	A	0.407	0.00107415	2200007
Height_PMID36224396	rs2782614	0.00327568	0.00101	A	G	0.678	0.00124864	2200007
Height_PMID36224396	rs2782609	0.00349453	0.00102	A	G	0.675	0.000586689	2200007
Height_PMID36224396	rs10437422	0.0035221	0.00101	A	C	0.675	0.000516252	2200007
Height_PMID36224396	rs10827697	0.00360987	0.00101	T	C	0.67	0.000339326	2200007
Height_PMID36224396	rs9971110	0.00374991	0.001	G	A	0.653	0.000181016	2200007
Height_PMID36224396	rs10827718	-0.00459811	0.00132	C	G	0.153	0.000491058	2200007
Height_PMID36224396	rs10827721	-0.0045796	0.00132	G	A	0.153	0.000517114	2200007
Height_PMID36224396	rs10764109	-0.00437995	0.00135	G	T	0.147	0.00119929	2200007
Height_PMID36224396	rs10508854	-0.00484638	0.00132	T	C	0.164	0.000242658	2200007
Height_PMID36224396	rs10508855	0.00612705	0.00188	A	G	0.106	0.00112452	2200007
Height_PMID36224396	rs2782636	-0.00396024	0.00105	C	T	0.655	0.000167049	2200007
Height_PMID36224396	rs12415110	0.00635902	0.00184	G	A	0.11	0.000556609	2200007
Height_PMID36224396	rs2463215	0.00581065	0.00163	T	C	0.134	0.000378465	2200007
Height_PMID36224396	rs2504410	0.00564883	0.00163	C	T	0.135	0.000530308	2200007
Height_PMID36224396	rs2995687	0.00548477	0.00163	T	C	0.136	0.000771384	2200007
Height_PMID36224396	rs2504418	0.00548092	0.00163	T	G	0.136	0.000785103	2200007
Height_PMID36224396	rs3003998	0.00519871	0.00163	A	C	0.137	0.00145629	2200007
Height_PMID36224396	rs2488741	0.00609842	0.00162	G	A	0.126	0.000167423	2200007
Height_PMID36224396	rs2995757	0.00601324	0.00161	T	C	0.126	0.000188911	2200007
Height_PMID36224396	rs1200818	0.00378824	0.00103	T	C	0.349	0.000248189	2200007
Height_PMID36224396	rs7905906	0.0039461	0.00103	T	G	0.677	0.000125511	2200007
Height_PMID36224396	rs7100025	0.00366282	0.00104	A	G	0.684	0.000442271	2200007
Height_PMID36224396	rs12253170	0.00348236	0.000978	T	C	0.486	0.000368687	2200007
Height_PMID36224396	rs1938421	0.00388779	0.00109	G	A	0.728	0.000375575	2200007
Height_PMID36224396	rs1938416	0.00395963	0.00108	G	T	0.721	0.000258769	2200007
Height_PMID36224396	rs4127339	0.00401298	0.00109	G	A	0.722	0.000217748	2200007
Height_PMID36224396	rs2505693	0.00383568	0.00118	G	A	0.788	0.00120759	2200007
Height_PMID36224396	rs12250475	0.00556477	0.00169	C	T	0.0945	0.00101251	2200007
Height_PMID36224396	rs1208794	-0.00430385	0.00116	A	G	0.22	0.000215417	2200007
Height_PMID36224396	rs1208799	-0.00381221	0.00117	C	T	0.215	0.00113259	2200007
Height_PMID36224396	rs1208802	-0.00380208	0.00117	A	G	0.214	0.00117775	2200007
Height_PMID36224396	rs2475206	-0.0059642	0.000981	A	G	0.545	1.22653e-09	2200007
Height_PMID36224396	rs10827787	-0.00428554	0.0013	T	G	0.163	0.000977519	2200007
Height_PMID36224396	rs11011226	-0.00452649	0.00126	G	A	0.174	0.000343021	2200007
Height_PMID36224396	rs11011230	-0.00492483	0.00114	A	G	0.234	1.49848e-05	2200007
Height_PMID36224396	rs9417245	0.00535709	0.00111	T	C	0.31	1.4378e-06	2200007
Height_PMID36224396	rs2384717	-0.00492314	0.00113	T	C	0.232	1.42603e-05	2200007
Height_PMID36224396	rs7915791	-0.00492363	0.00113	C	T	0.233	1.3793e-05	2200007
Height_PMID36224396	rs16937511	0.00913502	0.00212	C	T	0.0566	1.65799e-05	2200007
Height_PMID36224396	rs2474875	-0.00359807	0.00106	G	A	0.613	0.000683292	2200007
Height_PMID36224396	rs2224369	0.00497414	0.00103	C	T	0.65	1.50138e-06	2200007
Height_PMID36224396	rs4934881	0.00696755	0.000986	C	A	0.447	1.61395e-12	2200007
Height_PMID36224396	rs11011319	0.00499445	0.00135	C	T	0.149	0.000227431	2200007
Height_PMID36224396	rs734512	-0.00414542	0.00131	C	T	0.169	0.00158085	2200007
Height_PMID36224396	rs11011338	0.00447409	0.00132	T	C	0.152	0.000725623	2200007
Height_PMID36224396	rs10827818	-0.00549759	0.00115	C	T	0.246	1.59992e-06	2200007
Height_PMID36224396	rs12243792	-0.00361394	0.00114	A	G	0.257	0.00158266	2200007
Height_PMID36224396	rs3739992	-0.00375965	0.00113	A	G	0.274	0.000894225	2200007
Height_PMID36224396	rs1208681	-0.00716334	0.00101	T	C	0.491	1.51171e-12	2200007
Height_PMID36224396	rs1208684	-0.00716276	0.00101	A	G	0.491	1.53172e-12	2200007
Height_PMID36224396	rs200944	-0.00399749	0.00115	C	T	0.262	0.000506314	2200007
Height_PMID36224396	rs1208587	0.00613965	0.00117	G	A	0.765	1.39817e-07	2200007
Height_PMID36224396	rs1005277	0.00412699	0.00109	C	A	0.705	0.000143527	2200007
Height_PMID36224396	rs1208571	-0.00602666	0.00189	C	T	0.0786	0.00144758	2200007
Height_PMID36224396	rs1208574	-0.00600372	0.00189	T	C	0.0784	0.00149732	2200007
Height_PMID36224396	rs1208577	-0.00611458	0.00189	A	T	0.0785	0.00121519	2200007
Height_PMID36224396	rs1208602	-0.00616806	0.00189	G	A	0.0785	0.0010896	2200007
Height_PMID36224396	rs13503	0.00743778	0.001	A	C	0.518	1.29796e-13	2200007
Height_PMID36224396	rs1208605	-0.00616243	0.00189	A	G	0.0785	0.00109859	2200007
Height_PMID36224396	rs1208606	-0.00620336	0.00189	C	A	0.0786	0.00100819	2200007
Height_PMID36224396	rs2749592	0.00484235	0.0011	A	C	0.304	1.11105e-05	2200007
Height_PMID36224396	rs2504128	-0.00392109	0.00116	T	G	0.245	0.000697006	2200007
Height_PMID36224396	rs2472150	0.00733561	0.000996	T	C	0.517	1.78083e-13	2200007
Height_PMID36224396	rs17586860	-0.00615514	0.00189	G	A	0.0784	0.00114142	2200007
Height_PMID36224396	rs2472159	-0.00412734	0.00115	G	A	0.244	0.000325269	2200007
Height_PMID36224396	rs2472171	-0.00608087	0.00191	T	C	0.0773	0.00148515	2200007
Height_PMID36224396	rs2474568	-0.00639356	0.001	T	A	0.424	1.64145e-10	2200007
Height_PMID36224396	rs2505194	-0.00637504	0.001	T	C	0.424	1.88549e-10	2200007
Height_PMID36224396	rs176880	-0.00639416	0.001	G	C	0.424	1.61973e-10	2200007
Height_PMID36224396	rs1548255	-0.00644177	0.001	C	T	0.425	1.19945e-10	2200007
Height_PMID36224396	rs2474597	-0.00747795	0.00101	T	C	0.501	1.03533e-13	2200007
Height_PMID36224396	rs2474598	-0.00642992	0.001	C	T	0.424	1.28752e-10	2200007
Height_PMID36224396	rs2505243	-0.00735276	0.000993	G	A	0.487	1.30636e-13	2200007
Height_PMID36224396	rs2505244	-0.0071837	0.00102	G	A	0.539	1.85821e-12	2200007
Height_PMID36224396	rs2505248	-0.00642393	0.001	G	A	0.424	1.52016e-10	2200007
Height_PMID36224396	rs2474556	-0.00769785	0.001	G	C	0.477	1.6982e-14	2200007
Height_PMID36224396	rs2505202	-0.00768925	0.000999	C	T	0.476	1.40756e-14	2200007
Height_PMID36224396	rs1740744	-0.00515185	0.00118	G	T	0.217	1.18755e-05	2200007
Height_PMID36224396	rs2078283	-0.00431935	0.00126	C	T	0.19	0.00060594	2200007
Height_PMID36224396	rs7089975	-0.00396492	0.00124	G	A	0.223	0.00132599	2200007
Height_PMID36224396	rs2983858	-0.00559861	0.00117	T	C	0.281	1.70328e-06	2200007
Height_PMID36224396	rs2804669	-0.00519078	0.00121	A	C	0.219	1.80102e-05	2200007
Height_PMID36224396	rs2804665	-0.00649941	0.00102	A	G	0.447	1.73366e-10	2200007
Height_PMID36224396	rs1892143	-0.00649988	0.00102	A	G	0.447	1.57552e-10	2200007
Height_PMID36224396	rs2800457	-0.00755737	0.00103	C	A	0.508	1.6942e-13	2200007
Height_PMID36224396	rs2754428	-0.00521611	0.00121	C	T	0.22	1.72413e-05	2200007
Height_PMID36224396	rs2754397	-0.00656103	0.00102	A	G	0.447	1.02004e-10	2200007
Height_PMID36224396	rs2754369	-0.00535225	0.00122	T	C	0.219	1.21748e-05	2200007
Height_PMID36224396	rs10827867	-0.00425015	0.00123	C	T	0.224	0.000568068	2200007
Height_PMID36224396	rs2801023	-0.00384502	0.001	G	A	0.604	0.000122802	2200007
Height_PMID36224396	rs2801951	-0.00377584	0.00101	T	G	0.602	0.000183944	2200007
Height_PMID36224396	rs210235	0.00357965	0.000997	A	G	0.378	0.000331355	2200007
Height_PMID36224396	rs210237	0.00363314	0.000996	G	A	0.378	0.000264247	2200007
Height_PMID36224396	rs11239821	0.00394816	0.00109	T	C	0.256	0.000296666	2200007
Height_PMID36224396	rs11239822	0.0038089	0.00109	G	A	0.257	0.00047919	2200007
Height_PMID36224396	rs17158304	0.00531721	0.00161	C	T	0.0972	0.000945691	2200007
Height_PMID36224396	rs702376	0.00415775	0.00111	A	G	0.25	0.000168316	2200007
Height_PMID36224396	rs12572458	0.00541943	0.00161	T	C	0.0968	0.000761203	2200007
Height_PMID36224396	rs2506032	-0.0036754	0.00107	A	G	0.273	0.000594122	2200007
Height_PMID36224396	rs2506034	-0.00370161	0.00107	C	T	0.271	0.000552878	2200007
Height_PMID36224396	rs17158508	0.0048218	0.00145	A	G	0.122	0.000880247	2200007
Height_PMID36224396	rs2505536	-0.00354939	0.00108	T	A	0.729	0.00101722	2200007
Height_PMID36224396	rs2505535	-0.00354016	0.00108	G	A	0.729	0.0010506	2200007
Height_PMID36224396	rs2505533	-0.0034644	0.00108	C	T	0.73	0.00135386	2200007
Height_PMID36224396	rs1800858	-0.00346375	0.00108	G	A	0.729	0.00136291	2200007
Height_PMID36224396	rs1864403	-0.00358603	0.0011	G	A	0.732	0.00106794	2200007
Height_PMID36224396	rs2251674	-0.0034403	0.00108	A	G	0.725	0.00151901	2200007
Height_PMID36224396	rs1864402	-0.00351268	0.0011	G	T	0.73	0.00133812	2200007
Height_PMID36224396	rs4948704	-0.00695851	0.00109	T	C	0.257	1.67893e-10	2200007
Height_PMID36224396	rs2435381	0.00996635	0.0011	T	C	0.252	1.22309e-19	2200007
Height_PMID36224396	rs2503850	0.00620054	0.00102	G	A	0.694	1.23123e-09	2200007
Height_PMID36224396	rs954000	-0.00613107	0.00116	T	C	0.217	1.11101e-07	2200007
Height_PMID36224396	rs2503872	0.00380027	0.000994	T	C	0.326	0.000131731	2200007
Height_PMID36224396	rs10899795	0.00399762	0.00109	A	C	0.261	0.000260474	2200007
Height_PMID36224396	rs7070769	0.00511115	0.000971	A	G	0.432	1.41241e-07	2200007
Height_PMID36224396	rs2247981	-0.00511588	0.00117	T	A	0.782	1.27589e-05	2200007
Height_PMID36224396	rs2247979	-0.00508947	0.00117	A	G	0.783	1.41053e-05	2200007
Height_PMID36224396	rs2260200	-0.00473037	0.00111	C	T	0.745	1.97052e-05	2200007
Height_PMID36224396	rs2250444	-0.00517132	0.00118	C	T	0.782	1.12577e-05	2200007
Height_PMID36224396	rs2999234	-0.00509024	0.00119	A	G	0.779	1.92315e-05	2200007
Height_PMID36224396	rs1338567	-0.00510351	0.00105	A	G	0.701	1.29361e-06	2200007
Height_PMID36224396	rs2999242	-0.00501252	0.00105	C	T	0.701	1.75936e-06	2200007
Height_PMID36224396	rs3122231	-0.00509492	0.00105	C	T	0.702	1.33335e-06	2200007
Height_PMID36224396	rs10736819	-0.00558015	0.00106	C	T	0.682	1.40286e-07	2200007
Height_PMID36224396	rs2230661	-0.00632851	0.000938	C	A	0.542	1.51394e-11	2200007
Height_PMID36224396	rs7086537	-0.00640412	0.000943	A	G	0.541	1.13756e-11	2200007
Height_PMID36224396	rs7075288	-0.00606314	0.00107	G	A	0.688	1.26183e-08	2200007
Height_PMID36224396	rs7897611	-0.0068052	0.000958	C	T	0.503	1.19836e-12	2200007
Height_PMID36224396	rs6593362	0.00478947	0.000998	A	G	0.413	1.58369e-06	2200007
Height_PMID36224396	rs10793451	0.00370847	0.000975	C	T	0.453	0.000142965	2200007
Height_PMID36224396	rs10899836	-0.00444101	0.00128	A	G	0.177	0.000521517	2200007
Height_PMID36224396	rs12765058	-0.00673067	0.00208	C	T	0.0629	0.00118027	2200007
Height_PMID36224396	rs2039723	-0.00403822	0.00119	C	T	0.266	0.000710622	2200007
Height_PMID36224396	rs3123669	-0.00418629	0.00098	C	G	0.371	1.9379e-05	2200007
Height_PMID36224396	rs2244131	-0.00454453	0.00104	A	G	0.299	1.28827e-05	2200007
Height_PMID36224396	rs7901526	-0.00307413	0.000944	C	A	0.526	0.00112751	2200007
Height_PMID36224396	rs11238782	-0.0033013	0.000981	A	G	0.537	0.000764215	2200007
Height_PMID36224396	rs11238788	0.00518919	0.00159	A	G	0.101	0.00109432	2200007
Height_PMID36224396	rs7924201	-0.00320712	0.000989	T	G	0.536	0.00118128	2200007
Height_PMID36224396	rs898549	-0.00341374	0.000983	T	C	0.533	0.000517836	2200007
Height_PMID36224396	rs6593376	0.00364437	0.00113	T	C	0.248	0.00127125	2200007
Height_PMID36224396	rs2085797	-0.00322546	0.000979	C	T	0.536	0.000985891	2200007
Height_PMID36224396	rs10899957	-0.00325362	0.00098	T	C	0.535	0.000901859	2200007
Height_PMID36224396	rs10899958	0.005298	0.0016	C	T	0.099	0.000917851	2200007
Height_PMID36224396	rs2793299	0.00634321	0.00185	T	C	0.134	0.00059654	2200007
Height_PMID36224396	rs10900114	0.00496859	0.00138	C	T	0.149	0.000328789	2200007
Height_PMID36224396	rs2094018	0.00503881	0.00138	G	A	0.149	0.000274575	2200007
Height_PMID36224396	rs1977325	0.0045985	0.00143	T	C	0.134	0.00132005	2200007
Height_PMID36224396	rs4948915	-0.00790844	0.00218	A	G	0.0555	0.000290205	2200007
Height_PMID36224396	rs3758402	-0.00486674	0.00102	T	C	0.678	1.96596e-06	2200007
Height_PMID36224396	rs11471	-0.00418877	0.0011	C	T	0.74	0.000133793	2200007
Height_PMID36224396	rs6593456	-0.00371942	0.00104	G	A	0.692	0.00033349	2200007
Height_PMID36224396	rs4332473	-0.00389707	0.00103	C	T	0.684	0.000159965	2200007
Height_PMID36224396	rs10751364	-0.00415381	0.0011	C	T	0.742	0.000154859	2200007
Height_PMID36224396	rs4027067	-0.00559084	0.00156	C	T	0.888	0.000337871	2200007
Height_PMID36224396	rs1936393	-0.00408771	0.0011	T	C	0.742	0.000195859	2200007
Height_PMID36224396	rs2311846	-0.00399976	0.00109	G	C	0.738	0.000246022	2200007
Height_PMID36224396	rs1936396	-0.00418899	0.00111	G	A	0.747	0.000153903	2200007
Height_PMID36224396	rs7478211	-0.00404277	0.00119	G	A	0.805	0.000653621	2200007
Height_PMID36224396	rs1578875	-0.00399074	0.00103	G	A	0.685	0.000113897	2200007
Height_PMID36224396	rs7077032	-0.00381321	0.00104	A	G	0.691	0.000262864	2200007
Height_PMID36224396	rs3780906	0.00389944	0.00108	G	A	0.732	0.00029685	2200007
Height_PMID36224396	rs3740107	0.00408427	0.0011	G	A	0.749	0.000198223	2200007
Height_PMID36224396	rs1080264	0.00488531	0.00111	A	G	0.761	1.15982e-05	2200007
Height_PMID36224396	rs10793618	0.00419982	0.00114	T	C	0.754	0.000238817	2200007
Height_PMID36224396	rs4949005	0.00499085	0.00145	G	A	0.726	0.000564969	2200007
Height_PMID36224396	rs1073525	0.0031984	0.000947	A	G	0.457	0.000729763	2200007
Height_PMID36224396	rs10751384	-0.00327837	0.000953	C	T	0.542	0.000578122	2200007
Height_PMID36224396	rs11239587	-0.00430535	0.00114	C	T	0.239	0.000165231	2200007
Height_PMID36224396	rs3824617	-0.00453635	0.00117	T	C	0.235	0.000100878	2200007
Height_PMID36224396	rs11592181	0.00459692	0.00144	T	C	0.121	0.00144826	2200007
Height_PMID36224396	rs17720205	0.00466997	0.00144	A	G	0.121	0.00121881	2200007
Height_PMID36224396	rs10761618	-0.00341294	0.00106	G	A	0.294	0.00125575	2200007
Height_PMID36224396	rs10740051	-0.00357373	0.00106	T	C	0.294	0.000720634	2200007
Height_PMID36224396	rs10994675	-0.00418015	0.00121	T	C	0.434	0.00057894	2200007
Height_PMID36224396	rs12264350	-0.00443197	0.00103	C	T	0.367	1.61373e-05	2200007
Height_PMID36224396	rs17178655	-0.00419687	0.00119	T	C	0.223	0.000433931	2200007
Height_PMID36224396	rs7094791	-0.00459005	0.00105	G	A	0.347	1.15472e-05	2200007
Height_PMID36224396	rs7904463	-0.0045596	0.00105	A	G	0.347	1.32969e-05	2200007
Height_PMID36224396	rs2072701	-0.00482886	0.00139	C	T	0.142	0.000497905	2200007
Height_PMID36224396	rs709617	0.00323508	0.00095	A	G	0.558	0.000657405	2200007
Height_PMID36224396	rs12776028	0.00494207	0.00104	A	G	0.339	1.95037e-06	2200007
Height_PMID36224396	rs2790947	0.00423423	0.000968	T	C	0.564	1.22326e-05	2200007
Height_PMID36224396	rs786806	0.00368395	0.000999	A	G	0.417	0.000226727	2200007
Height_PMID36224396	rs896570	0.00461539	0.000966	T	C	0.566	1.75512e-06	2200007
Height_PMID36224396	rs987901	0.00462522	0.000964	A	G	0.567	1.61717e-06	2200007
Height_PMID36224396	rs9422349	0.00462456	0.000964	T	C	0.567	1.62823e-06	2200007
Height_PMID36224396	rs9422348	0.00465439	0.000965	G	T	0.568	1.40429e-06	2200007
Height_PMID36224396	rs9422347	0.00742155	0.00121	A	G	0.813	1.00047e-09	2200007
Height_PMID36224396	rs9422335	0.00744746	0.00123	T	C	0.811	1.3347e-09	2200007
Height_PMID36224396	rs11204267	-0.0266529	0.00393	C	T	0.0172	1.18527e-11	2200007
Height_PMID36224396	rs10788711	0.00740731	0.000965	G	A	0.416	1.6773e-14	2200007
Height_PMID36224396	rs7917102	0.0034718	0.000962	C	T	0.482	0.000306258	2200007
Height_PMID36224396	rs4341471	0.00843309	0.00102	G	A	0.302	1.29352e-16	2200007
Height_PMID36224396	rs4601698	0.00445699	0.00116	C	T	0.461	0.000124415	2200007
Height_PMID36224396	rs7895237	0.0034974	0.000952	C	T	0.479	0.000240042	2200007
Height_PMID36224396	rs12783761	0.00717986	0.00126	G	T	0.184	1.18114e-08	2200007
Height_PMID36224396	rs9421748	0.00371841	0.000967	T	C	0.456	0.000119473	2200007
Height_PMID36224396	rs9325891	0.00358806	0.000964	G	T	0.499	0.000196228	2200007
Height_PMID36224396	rs4397779	0.00370259	0.000969	C	T	0.456	0.000132803	2200007
Height_PMID36224396	rs11204232	-0.00507366	0.00136	G	A	0.142	0.000186279	2200007
Height_PMID36224396	rs2085494	0.0157118	0.00223	G	T	0.924	1.79071e-12	2200007
Height_PMID36224396	rs3814161	-0.00457704	0.00119	C	T	0.195	0.000114674	2200007
Height_PMID36224396	rs1902724	0.00768997	0.00104	A	C	0.646	1.3253e-13	2200007
Height_PMID36224396	rs2607872	0.0087014	0.00165	A	G	0.886	1.30953e-07	2200007
Height_PMID36224396	rs2853838	0.00483363	0.00113	C	A	0.768	1.94385e-05	2200007
Height_PMID36224396	rs9421731	0.00611395	0.00101	T	C	0.613	1.61896e-09	2200007
Height_PMID36224396	rs10508899	0.00622312	0.00179	T	C	0.0737	0.000507111	2200007
Height_PMID36224396	rs1236827	0.00361904	0.00109	A	G	0.327	0.000884859	2200007
Height_PMID36224396	rs1919713	-0.00374902	0.00102	C	T	0.614	0.000231469	2200007
Height_PMID36224396	rs4838595	0.00480511	0.00134	T	C	0.191	0.000319493	2200007
Height_PMID36224396	rs4838598	-0.00411719	0.00106	C	T	0.648	0.000105881	2200007
Height_PMID36224396	rs4080665	-0.00494444	0.00138	A	G	0.852	0.000329151	2200007
Height_PMID36224396	rs4838605	0.00388634	0.00108	T	C	0.449	0.00033346	2200007
Height_PMID36224396	rs4838416	0.00330007	0.000956	C	A	0.457	0.000560228	2200007
Height_PMID36224396	rs11101368	0.00394088	0.00115	T	C	0.21	0.000628263	2200007
Height_PMID36224396	rs10857592	0.00426416	0.00117	C	G	0.197	0.000281919	2200007
Height_PMID36224396	rs4450130	0.00385304	0.00115	A	G	0.21	0.000823274	2200007
Height_PMID36224396	rs1947075	-0.00339135	0.000993	T	C	0.594	0.000641087	2200007
Height_PMID36224396	rs1838573	0.00398379	0.00112	G	A	0.237	0.000388838	2200007
Height_PMID36224396	rs935270	0.00453613	0.00132	G	A	0.63	0.000588259	2200007
Height_PMID36224396	rs1838571	0.00436692	0.00101	T	C	0.518	1.42804e-05	2200007
Height_PMID36224396	rs1015921	0.00384755	0.00104	G	A	0.393	0.000217095	2200007
Height_PMID36224396	rs4838626	0.0038427	0.00104	A	G	0.394	0.000216785	2200007
Height_PMID36224396	rs10491042	0.00349159	0.00103	G	A	0.405	0.000729872	2200007
Height_PMID36224396	rs10491041	0.0034919	0.00103	T	C	0.405	0.000729222	2200007
Height_PMID36224396	rs1814478	0.00327101	0.00103	T	C	0.406	0.00153998	2200007
Height_PMID36224396	rs1814477	0.00352924	0.00103	G	A	0.407	0.000631317	2200007
Height_PMID36224396	rs1838576	0.00352414	0.00103	C	A	0.404	0.000640592	2200007
Height_PMID36224396	rs4101281	0.00348732	0.00103	G	C	0.404	0.000728455	2200007
Height_PMID36224396	rs7358032	0.00347829	0.00103	C	A	0.404	0.0007504	2200007
Height_PMID36224396	rs1867588	0.00379249	0.000989	C	T	0.549	0.000126174	2200007
Height_PMID36224396	rs11599380	0.00367647	0.000989	A	G	0.548	0.000202609	2200007
Height_PMID36224396	rs17010841	-0.0113242	0.002	T	A	0.0576	1.37995e-08	2200007
Height_PMID36224396	rs10857606	0.00357409	0.00108	T	C	0.303	0.000963579	2200007
Height_PMID36224396	rs10491035	0.00529541	0.00101	C	T	0.52	1.67726e-07	2200007
Height_PMID36224396	rs3851552	0.00439365	0.00125	C	T	0.359	0.000428519	2200007
Height_PMID36224396	rs2663044	0.00366135	0.001	A	T	0.587	0.00025708	2200007
Height_PMID36224396	rs10776659	-0.00348229	0.000981	C	T	0.461	0.000384374	2200007
Height_PMID36224396	rs7098224	-0.00351406	0.00096	G	T	0.465	0.000252579	2200007
Height_PMID36224396	rs11101572	-0.00332139	0.000967	C	A	0.457	0.000590359	2200007
Height_PMID36224396	rs3829206	-0.00366395	0.000955	A	G	0.468	0.000125107	2200007
Height_PMID36224396	rs4614357	-0.004232	0.000959	C	T	0.495	1.02056e-05	2200007
Height_PMID36224396	rs2292585	0.00361857	0.000947	A	G	0.515	0.000132527	2200007
Height_PMID36224396	rs1877799	0.00351798	0.000947	C	T	0.515	0.000202044	2200007
Height_PMID36224396	rs2252811	0.00468314	0.000968	C	A	0.457	1.30655e-06	2200007
Height_PMID36224396	rs7086917	-0.00365896	0.00096	T	G	0.461	0.00013781	2200007
Height_PMID36224396	rs2090126	0.0044761	0.00129	T	C	0.431	0.000498225	2200007
Height_PMID36224396	rs1913526	-0.00357173	0.000992	G	A	0.459	0.00031679	2200007
Height_PMID36224396	rs2245162	0.00339221	0.001	G	A	0.629	0.000696242	2200007
Height_PMID36224396	rs2245147	0.00358532	0.000999	C	T	0.626	0.000332916	2200007
Height_PMID36224396	rs2264844	0.00359917	0.001	A	G	0.625	0.00031729	2200007
Height_PMID36224396	rs883017	0.00474279	0.000979	C	T	0.576	1.25945e-06	2200007
Height_PMID36224396	rs12763621	-0.00475424	0.00134	T	C	0.148	0.000388146	2200007
Height_PMID36224396	rs12775969	-0.00474594	0.00134	C	T	0.149	0.000394006	2200007
Height_PMID36224396	rs7082251	-0.0050585	0.00136	C	G	0.141	0.000197967	2200007
Height_PMID36224396	rs2254863	0.00427797	0.00128	T	G	0.815	0.000815266	2200007
Height_PMID36224396	rs3810954	-0.00520458	0.00134	T	C	0.144	0.000108576	2200007
Height_PMID36224396	rs2244575	0.00506848	0.000964	T	C	0.575	1.47714e-07	2200007
Height_PMID36224396	rs2102686	-0.0051638	0.00135	T	C	0.143	0.000128523	2200007
Height_PMID36224396	rs1125517	-0.00499205	0.00134	T	C	0.146	0.000185928	2200007
Height_PMID36224396	rs2137912	0.00547986	0.00104	A	G	0.685	1.42387e-07	2200007
Height_PMID36224396	rs7097933	-0.00431248	0.001	G	A	0.367	1.65429e-05	2200007
Height_PMID36224396	rs10857434	-0.005873	0.00121	T	C	0.191	1.14518e-06	2200007
Height_PMID36224396	rs10508911	-0.0059157	0.00122	T	C	0.184	1.33242e-06	2200007
Height_PMID36224396	rs12255055	-0.00371951	0.000976	A	G	0.385	0.000139282	2200007
Height_PMID36224396	rs4620641	-0.00372201	0.000972	G	T	0.396	0.000129264	2200007
Height_PMID36224396	rs2725190	-0.00512356	0.00106	A	C	0.269	1.43399e-06	2200007
Height_PMID36224396	rs2725191	-0.00563467	0.000988	T	G	0.59	1.17341e-08	2200007
Height_PMID36224396	rs2804934	-0.00359333	0.001	G	T	0.344	0.000338269	2200007
Height_PMID36224396	rs2725181	-0.00517374	0.00107	T	A	0.269	1.29599e-06	2200007
Height_PMID36224396	rs2725180	-0.00553976	0.000968	G	A	0.545	1.03778e-08	2200007
Height_PMID36224396	rs2003044	-0.00511467	0.00107	T	C	0.27	1.68874e-06	2200007
Height_PMID36224396	rs7905715	-0.00489598	0.00127	T	G	0.193	0.000113962	2200007
Height_PMID36224396	rs6537501	-0.00545694	0.00127	G	A	0.477	1.81372e-05	2200007
Height_PMID36224396	rs17774058	-0.00402701	0.00124	T	A	0.202	0.0011793	2200007
Height_PMID36224396	rs2292200	0.00603181	0.00138	A	C	0.149	1.15315e-05	2200007
Height_PMID36224396	rs7900404	0.00464537	0.00132	A	G	0.147	0.000453434	2200007
Height_PMID36224396	rs2377965	0.00946263	0.000967	G	T	0.571	1.29196e-22	2200007
Height_PMID36224396	rs10857465	-0.00941479	0.000963	T	C	0.42	1.37352e-22	2200007
Height_PMID36224396	rs10857474	-0.00465898	0.00123	C	G	0.826	0.000161579	2200007
Height_PMID36224396	rs10745259	-0.00452707	0.00125	C	T	0.832	0.000285513	2200007
Height_PMID36224396	rs2889780	0.0057003	0.00107	C	T	0.271	1.09336e-07	2200007
Height_PMID36224396	rs12261515	0.00529633	0.00111	A	C	0.26	1.93287e-06	2200007
Height_PMID36224396	rs10776570	-0.00314674	0.000955	A	G	0.491	0.000982464	2200007
Height_PMID36224396	rs10776571	-0.00311724	0.000955	C	T	0.491	0.00109168	2200007
Height_PMID36224396	rs10857488	-0.00329993	0.000946	C	T	0.492	0.000483012	2200007
Height_PMID36224396	rs11101122	-0.0031452	0.00096	A	G	0.412	0.00105538	2200007
Height_PMID36224396	rs7905145	-0.00337119	0.00095	A	G	0.491	0.000386919	2200007
Height_PMID36224396	rs1077203	0.00336676	0.000957	T	C	0.502	0.000434631	2200007
Height_PMID36224396	rs17783727	0.00356002	0.00109	G	T	0.26	0.00104949	2200007
Height_PMID36224396	rs3945802	-0.00333922	0.00097	T	C	0.412	0.000575141	2200007
Height_PMID36224396	rs2025448	0.00490522	0.00138	T	C	0.143	0.000395643	2200007
Height_PMID36224396	rs1924489	-0.00358441	0.00096	A	G	0.485	0.000188688	2200007
Height_PMID36224396	rs7100734	-0.00358005	0.000957	C	G	0.485	0.000184572	2200007
Height_PMID36224396	rs7906303	-0.00341334	0.000952	T	G	0.492	0.000336975	2200007
Height_PMID36224396	rs7907557	-0.0034865	0.000949	C	T	0.487	0.00023813	2200007
Height_PMID36224396	rs2228529	0.00384595	0.0012	C	T	0.187	0.00136373	2200007
Height_PMID36224396	rs4838519	-0.00315987	0.000948	C	A	0.507	0.000863667	2200007
Height_PMID36224396	rs4253217	-0.00353745	0.000947	T	C	0.487	0.000188001	2200007
Height_PMID36224396	rs932735	-0.00357361	0.000948	G	T	0.484	0.000164747	2200007
Height_PMID36224396	rs2228526	0.00386926	0.0012	C	T	0.188	0.00126806	2200007
Height_PMID36224396	rs4240506	-0.00355971	0.000946	T	C	0.487	0.000168434	2200007
Height_PMID36224396	rs1917822	0.00358108	0.000959	G	A	0.414	0.000189709	2200007
Height_PMID36224396	rs17719092	0.00406245	0.00124	T	C	0.181	0.00102305	2200007
Height_PMID36224396	rs1917817	-0.00530893	0.00153	C	T	0.11	0.000500718	2200007
Height_PMID36224396	rs11527800	-0.00487969	0.00153	C	A	0.111	0.00145041	2200007
Height_PMID36224396	rs1880676	-0.00592123	0.00113	A	G	0.225	1.77714e-07	2200007
Height_PMID36224396	rs6537553	0.0059648	0.00171	T	C	0.0989	0.000484541	2200007
Height_PMID36224396	rs10825481	0.00653662	0.000966	A	G	0.421	1.34516e-11	2200007
Height_PMID36224396	rs1369864	-0.00399362	0.00104	A	C	0.285	0.000121007	2200007
Height_PMID36224396	rs2060562	-0.00403298	0.00104	A	G	0.285	0.000103037	2200007
Height_PMID36224396	rs2813306	-0.00396138	0.00103	C	T	0.285	0.000127128	2200007
Height_PMID36224396	rs7091407	0.00647171	0.000962	C	G	0.422	1.72718e-11	2200007
Height_PMID36224396	rs7071083	0.00652336	0.000962	T	C	0.421	1.20565e-11	2200007
Height_PMID36224396	rs2196463	-0.00393736	0.00103	A	G	0.285	0.000135561	2200007
Height_PMID36224396	rs1865747	-0.00392155	0.00103	A	G	0.286	0.000144201	2200007
Height_PMID36224396	rs2813302	0.00384979	0.00108	T	C	0.708	0.000353607	2200007
Height_PMID36224396	rs2813299	0.00373319	0.00111	A	G	0.732	0.000743659	2200007
Height_PMID36224396	rs2008644	-0.00397181	0.00108	C	T	0.253	0.000246381	2200007
Height_PMID36224396	rs2813295	0.00404967	0.00112	C	G	0.705	0.000294352	2200007
Height_PMID36224396	rs2574948	-0.00407927	0.0011	A	G	0.254	0.000210979	2200007
Height_PMID36224396	rs1436214	-0.00739727	0.00116	C	T	0.249	1.66894e-10	2200007
Height_PMID36224396	rs11005278	0.00514914	0.00118	G	C	0.194	1.36224e-05	2200007
Height_PMID36224396	rs11005290	-0.00762631	0.00119	C	G	0.204	1.34318e-10	2200007
Height_PMID36224396	rs10508928	0.00551808	0.00114	G	A	0.22	1.29071e-06	2200007
Height_PMID36224396	rs2842109	-0.00603997	0.000993	T	C	0.343	1.18136e-09	2200007
Height_PMID36224396	rs10763382	0.00625993	0.00118	G	A	0.201	1.08354e-07	2200007
Height_PMID36224396	rs7092749	0.00534774	0.00112	C	T	0.235	1.73598e-06	2200007
Height_PMID36224396	rs10825861	0.00548142	0.00159	C	A	0.199	0.000544593	2200007
Height_PMID36224396	rs7477280	0.00473341	0.00149	T	C	0.122	0.00153994	2200007
Height_PMID36224396	rs17721658	-0.00999812	0.00113	T	C	0.22	1.12236e-18	2200007
Height_PMID36224396	rs884880	-0.00977783	0.00114	T	G	0.215	1.17863e-17	2200007
Height_PMID36224396	rs10490963	-0.00947467	0.00115	T	C	0.213	1.41543e-16	2200007
Height_PMID36224396	rs34672995	-0.00942887	0.00114	C	T	0.214	1.67936e-16	2200007
Height_PMID36224396	rs11005626	-0.00869678	0.00113	T	C	0.219	1.76521e-14	2200007
Height_PMID36224396	rs7099450	-0.00830171	0.00107	A	G	0.3	1.06983e-14	2200007
Height_PMID36224396	rs1203397	0.00505669	0.000958	T	G	0.551	1.30786e-07	2200007
Height_PMID36224396	rs1203387	0.00509652	0.000958	C	A	0.55	1.03033e-07	2200007
Height_PMID36224396	rs1203385	0.00503609	0.000958	C	T	0.551	1.44768e-07	2200007
Height_PMID36224396	rs10826013	0.00648498	0.00101	G	T	0.321	1.37617e-10	2200007
Height_PMID36224396	rs7922802	0.00549515	0.00113	A	G	0.229	1.1704e-06	2200007
Height_PMID36224396	rs2273402	0.00650156	0.00101	T	G	0.32	1.48616e-10	2200007
Height_PMID36224396	rs4935703	-0.00843696	0.00114	A	T	0.217	1.51441e-13	2200007
Height_PMID36224396	rs7068430	-0.00894171	0.00116	A	G	0.211	1.07604e-14	2200007
Height_PMID36224396	rs7916397	0.00618026	0.00102	A	G	0.351	1.34244e-09	2200007
Height_PMID36224396	rs10826167	0.00616667	0.00101	C	T	0.353	1.07187e-09	2200007
Height_PMID36224396	rs4935174	0.00550889	0.00114	C	A	0.256	1.39023e-06	2200007
Height_PMID36224396	rs2208036	0.00315212	0.000965	T	C	0.516	0.00108721	2200007
Height_PMID36224396	rs3011707	-0.00500831	0.00105	C	G	0.291	1.97872e-06	2200007
Height_PMID36224396	rs7088807	0.00315873	0.000972	G	A	0.517	0.00115459	2200007
Height_PMID36224396	rs7921226	-0.00393705	0.00124	T	A	0.171	0.001466	2200007
Height_PMID36224396	rs7072826	-0.00398412	0.00124	C	T	0.171	0.0012873	2200007
Height_PMID36224396	rs11006200	-0.00398161	0.00124	A	G	0.171	0.0012939	2200007
Height_PMID36224396	rs10763566	0.00553806	0.00114	A	G	0.267	1.17137e-06	2200007
Height_PMID36224396	rs11006229	-0.00394009	0.00124	T	C	0.171	0.00143527	2200007
Height_PMID36224396	rs17496403	-0.00400198	0.00123	C	T	0.173	0.00113327	2200007
Height_PMID36224396	rs11006233	-0.00393873	0.00124	A	C	0.171	0.00144897	2200007
Height_PMID36224396	rs17496500	-0.00397414	0.00124	G	A	0.171	0.00132555	2200007
Height_PMID36224396	rs7903649	-0.00442763	0.001	G	A	0.631	1.02423e-05	2200007
Height_PMID36224396	rs4935738	-0.00386382	0.00102	A	C	0.323	0.000152006	2200007
Height_PMID36224396	rs11006358	-0.00434269	0.00122	A	G	0.179	0.000358066	2200007
Height_PMID36224396	rs6481461	-0.00588557	0.00104	T	C	0.703	1.3086e-08	2200007
Height_PMID36224396	rs11006433	-0.00472234	0.00122	C	A	0.177	0.000106149	2200007
Height_PMID36224396	rs11006477	-0.00480636	0.00124	A	G	0.174	0.000107251	2200007
Height_PMID36224396	rs10821669	0.00472183	0.00109	C	T	0.721	1.36987e-05	2200007
Height_PMID36224396	rs7073683	0.0047426	0.00108	T	C	0.72	1.22004e-05	2200007
Height_PMID36224396	rs2820762	0.00697175	0.00144	A	G	0.846	1.2448e-06	2200007
Height_PMID36224396	rs4256922	0.00706026	0.00135	C	T	0.851	1.67552e-07	2200007
Height_PMID36224396	rs4245008	0.00708545	0.00135	A	G	0.852	1.62164e-07	2200007
Height_PMID36224396	rs11815391	-0.00390757	0.00118	G	A	0.204	0.000947492	2200007
Height_PMID36224396	rs10821871	-0.00414143	0.00118	C	T	0.199	0.000450023	2200007
Height_PMID36224396	rs10821877	-0.00476378	0.00127	T	C	0.166	0.000174711	2200007
Height_PMID36224396	rs10994720	-0.00387752	0.00121	A	G	0.184	0.00137781	2200007
Height_PMID36224396	rs4317935	0.00491796	0.00103	T	C	0.303	1.64669e-06	2200007
Height_PMID36224396	rs17591964	0.00830584	0.00131	G	A	0.147	1.99973e-10	2200007
Height_PMID36224396	rs4290173	-0.00762981	0.00146	T	C	0.126	1.89636e-07	2200007
Height_PMID36224396	rs2339624	-0.0092463	0.00177	T	C	0.0775	1.65439e-07	2200007
Height_PMID36224396	rs7076364	0.0105784	0.000993	T	G	0.351	1.74763e-26	2200007
Height_PMID36224396	rs6479835	0.0117226	0.000985	T	C	0.345	1.22342e-32	2200007
Height_PMID36224396	rs10128514	0.0104848	0.001	C	T	0.34	1.38018e-25	2200007
Height_PMID36224396	rs10995458	0.0110916	0.00114	G	A	0.227	1.95444e-22	2200007
Height_PMID36224396	rs16913257	0.0115803	0.00113	C	T	0.224	1.44491e-24	2200007
Height_PMID36224396	rs2660204	0.00525128	0.00145	A	G	0.881	0.000289334	2200007
Height_PMID36224396	rs2660201	0.00476804	0.00123	A	G	0.807	0.000100724	2200007
Height_PMID36224396	rs12355844	-0.00420002	0.000965	C	T	0.58	1.35113e-05	2200007
Height_PMID36224396	rs9414810	0.0105408	0.00113	G	C	0.222	1.14676e-20	2200007
Height_PMID36224396	rs9415711	0.0105218	0.00113	C	T	0.222	1.3394e-20	2200007
Height_PMID36224396	rs9299457	0.0101759	0.00113	C	G	0.245	1.63562e-19	2200007
Height_PMID36224396	rs7097311	0.0105014	0.00113	G	A	0.222	1.45815e-20	2200007
Height_PMID36224396	rs10822189	0.0096944	0.0011	A	G	0.236	1.16685e-18	2200007
Height_PMID36224396	rs10822190	-0.00413638	0.000965	T	C	0.569	1.8181e-05	2200007
Height_PMID36224396	rs2339678	-0.00409385	0.000955	C	T	0.573	1.8206e-05	2200007
Height_PMID36224396	rs2339675	0.0109069	0.00114	G	A	0.215	1.06921e-21	2200007
Height_PMID36224396	rs10995617	0.00916686	0.00108	A	G	0.269	1.95883e-17	2200007
Height_PMID36224396	rs10995620	0.0107048	0.00115	T	C	0.211	1.2433e-20	2200007
Height_PMID36224396	rs7090485	0.00562509	0.00148	A	G	0.811	0.000145816	2200007
Height_PMID36224396	rs16913900	0.00900459	0.00106	C	T	0.266	1.8426e-17	2200007
Height_PMID36224396	rs10508935	0.0105586	0.00113	G	A	0.217	1.12785e-20	2200007
Height_PMID36224396	rs9415720	0.00570214	0.0013	A	G	0.844	1.24097e-05	2200007
Height_PMID36224396	rs9299465	0.00575549	0.00131	T	G	0.844	1.04679e-05	2200007
Height_PMID36224396	rs7097013	0.00566231	0.00131	C	A	0.845	1.48327e-05	2200007
Height_PMID36224396	rs7921154	0.00567345	0.00131	G	A	0.845	1.43083e-05	2200007
Height_PMID36224396	rs2879523	-0.00412011	0.000963	T	C	0.572	1.8999e-05	2200007
Height_PMID36224396	rs7897669	0.00567221	0.00131	G	A	0.845	1.45288e-05	2200007
Height_PMID36224396	rs7922015	0.00564762	0.00131	C	T	0.845	1.69589e-05	2200007
Height_PMID36224396	rs7918898	0.00562266	0.00131	G	A	0.845	1.83098e-05	2200007
Height_PMID36224396	rs7902979	0.00563173	0.00131	T	C	0.845	1.77736e-05	2200007
Height_PMID36224396	rs4489691	0.005601	0.00131	G	A	0.845	1.98037e-05	2200007
Height_PMID36224396	rs2339627	0.00565224	0.00131	C	A	0.845	1.65911e-05	2200007
Height_PMID36224396	rs2879520	0.00562168	0.00131	C	T	0.845	1.84702e-05	2200007
Height_PMID36224396	rs10761829	0.00563767	0.00131	A	G	0.845	1.75012e-05	2200007
Height_PMID36224396	rs4935227	-0.00425866	0.000972	C	A	0.575	1.18775e-05	2200007
Height_PMID36224396	rs4387306	0.00512117	0.00133	G	A	0.844	0.000116239	2200007
Height_PMID36224396	rs10995837	-0.00482786	0.00137	C	G	0.159	0.000420072	2200007
Height_PMID36224396	rs1904694	-0.00317905	0.00095	G	A	0.411	0.000818609	2200007
Height_PMID36224396	rs7893773	-0.0053773	0.000956	T	C	0.485	1.83714e-08	2200007
Height_PMID36224396	rs2339732	-0.00450754	0.000941	G	T	0.435	1.6704e-06	2200007
Height_PMID36224396	rs3862576	-0.00454583	0.000941	C	T	0.435	1.35686e-06	2200007
Height_PMID36224396	rs1904683	-0.00457023	0.000944	T	G	0.437	1.28517e-06	2200007
Height_PMID36224396	rs7897633	-0.00353632	0.000983	A	C	0.559	0.000322092	2200007
Height_PMID36224396	rs1865645	-0.0035596	0.000956	T	C	0.489	0.000195899	2200007
Height_PMID36224396	rs1915672	-0.00338687	0.000948	C	T	0.438	0.000351099	2200007
Height_PMID36224396	rs1915673	-0.00350841	0.000951	T	C	0.425	0.000226169	2200007
Height_PMID36224396	rs10822496	-0.00411459	0.00096	A	C	0.405	1.8041e-05	2200007
Height_PMID36224396	rs9943367	-0.00348275	0.00094	A	T	0.489	0.000210245	2200007
Height_PMID36224396	rs9943368	-0.00355009	0.000944	C	T	0.488	0.00016997	2200007
Height_PMID36224396	rs4086289	-0.00314732	0.000991	A	G	0.366	0.00150116	2200007
Height_PMID36224396	rs10996555	-0.0032025	0.000983	A	G	0.378	0.00111807	2200007
Height_PMID36224396	rs211071	-0.00935391	0.00247	C	A	0.0443	0.000153922	2200007
Height_PMID36224396	rs12249467	0.00538452	0.00125	A	G	0.168	1.67833e-05	2200007
Height_PMID36224396	rs12766075	-0.00625578	0.0018	T	C	0.0733	0.000526711	2200007
Height_PMID36224396	rs1444402	-0.00647438	0.00176	G	A	0.0793	0.000228141	2200007
Height_PMID36224396	rs211083	-0.00682777	0.00177	C	T	0.0792	0.000112104	2200007
Height_PMID36224396	rs12766318	-0.00353501	0.00102	G	T	0.384	0.000514047	2200007
Height_PMID36224396	rs2684732	-0.00757629	0.00176	C	G	0.0821	1.59139e-05	2200007
Height_PMID36224396	rs12763132	-0.00354907	0.000987	T	C	0.416	0.000321618	2200007
Height_PMID36224396	rs11815733	-0.00470292	0.00132	C	A	0.16	0.000368472	2200007
Height_PMID36224396	rs10762104	-0.0046971	0.000975	C	A	0.382	1.45812e-06	2200007
Height_PMID36224396	rs10822915	-0.00461593	0.000962	A	G	0.392	1.60492e-06	2200007
Height_PMID36224396	rs12773412	-0.0046179	0.000959	G	T	0.393	1.48394e-06	2200007
Height_PMID36224396	rs10997388	-0.00465636	0.00096	A	G	0.393	1.23973e-06	2200007
Height_PMID36224396	rs17601717	0.00533376	0.00122	G	A	0.184	1.28604e-05	2200007
Height_PMID36224396	rs293331	-0.00464318	0.000959	A	G	0.558	1.27129e-06	2200007
Height_PMID36224396	rs10997547	0.00627852	0.0011	G	A	0.252	1.1211e-08	2200007
Height_PMID36224396	rs293259	0.005881	0.00103	C	T	0.323	1.20828e-08	2200007
Height_PMID36224396	rs293281	0.00778598	0.00105	A	G	0.291	1.46077e-13	2200007
Height_PMID36224396	rs293282	0.00779743	0.00105	G	A	0.291	1.02012e-13	2200007
Height_PMID36224396	rs293288	0.00777207	0.00105	T	C	0.291	1.64562e-13	2200007
Height_PMID36224396	rs293294	0.00696336	0.000986	C	G	0.478	1.63859e-12	2200007
Height_PMID36224396	rs293295	0.00876436	0.00137	G	A	0.279	1.80935e-10	2200007
Height_PMID36224396	rs10823056	0.00773263	0.00121	A	G	0.188	1.95102e-10	2200007
Height_PMID36224396	rs10997699	0.00782451	0.00123	C	T	0.183	1.72713e-10	2200007
Height_PMID36224396	rs1444401	0.00597694	0.00105	C	T	0.649	1.23489e-08	2200007
Height_PMID36224396	rs10762173	0.00587398	0.00104	G	A	0.638	1.53763e-08	2200007
Height_PMID36224396	rs6480277	0.00385972	0.00101	A	G	0.353	0.00013858	2200007
Height_PMID36224396	rs293305	0.0122576	0.00143	C	T	0.122	1.03639e-17	2200007
Height_PMID36224396	rs1326250	-0.00359802	0.00103	A	G	0.664	0.000464082	2200007
Height_PMID36224396	rs7091396	0.00559539	0.00147	A	G	0.121	0.000146918	2200007
Height_PMID36224396	rs766208	-0.00392766	0.00121	T	C	0.807	0.00121952	2200007
Height_PMID36224396	rs10997777	0.0137089	0.00113	T	C	0.226	1.18461e-33	2200007
Height_PMID36224396	rs10508945	-0.00575813	0.0012	G	A	0.187	1.66209e-06	2200007
Height_PMID36224396	rs10997802	0.0115098	0.00139	A	C	0.226	1.25717e-16	2200007
Height_PMID36224396	rs10508946	-0.00678287	0.00105	T	A	0.27	1.10965e-10	2200007
Height_PMID36224396	rs2038916	-0.00634612	0.000995	G	A	0.335	1.80321e-10	2200007
Height_PMID36224396	rs10762182	0.00484018	0.001	T	C	0.669	1.4035e-06	2200007
Height_PMID36224396	rs10128493	-0.00672695	0.00105	A	C	0.272	1.52987e-10	2200007
Height_PMID36224396	rs2026558	-0.0114809	0.000998	A	G	0.618	1.29276e-30	2200007
Height_PMID36224396	rs7909735	0.0138727	0.00112	T	G	0.234	1.81329e-35	2200007
Height_PMID36224396	rs10998013	0.00514223	0.000981	T	G	0.42	1.57622e-07	2200007
Height_PMID36224396	rs10998031	0.0043043	0.000987	C	T	0.508	1.30764e-05	2200007
Height_PMID36224396	rs10823235	-0.00606519	0.00108	C	T	0.352	1.97825e-08	2200007
Height_PMID36224396	rs17543357	0.00713682	0.00101	C	A	0.342	1.96353e-12	2200007
Height_PMID36224396	rs7069394	0.0175957	0.0031	T	C	0.0262	1.33872e-08	2200007
Height_PMID36224396	rs7896346	0.00859646	0.00198	C	T	0.066	1.35063e-05	2200007
Height_PMID36224396	rs2339895	0.00527686	0.00159	G	T	0.116	0.000896238	2200007
Height_PMID36224396	rs11000189	0.00497204	0.00141	T	G	0.138	0.000427362	2200007
Height_PMID36224396	rs11000193	0.00493824	0.00141	A	C	0.138	0.000469142	2200007
Height_PMID36224396	rs2339899	0.00371124	0.00112	G	A	0.227	0.000931004	2200007
Height_PMID36224396	rs17639165	0.00800182	0.00153	T	C	0.116	1.75618e-07	2200007
Height_PMID36224396	rs7093940	0.00372505	0.00112	T	C	0.227	0.000891283	2200007
Height_PMID36224396	rs12411770	0.0051119	0.00141	A	G	0.136	0.000279187	2200007
Height_PMID36224396	rs1903961	-0.00790933	0.00151	T	C	0.88	1.58675e-07	2200007
Height_PMID36224396	rs11000315	0.00492546	0.00142	A	C	0.135	0.000503495	2200007
Height_PMID36224396	rs1904033	-0.00354628	0.00107	T	C	0.722	0.000958566	2200007
Height_PMID36224396	rs11527417	0.00511697	0.00141	A	G	0.138	0.000271969	2200007
Height_PMID36224396	rs1904046	-0.0037856	0.00107	T	C	0.726	0.000396323	2200007
Height_PMID36224396	rs11000404	0.00770474	0.0016	T	C	0.107	1.40978e-06	2200007
Height_PMID36224396	rs2454538	-0.00639419	0.000998	C	A	0.613	1.51194e-10	2200007
Height_PMID36224396	rs11000467	0.00692099	0.00143	C	G	0.139	1.27388e-06	2200007
Height_PMID36224396	rs7918280	-0.0056891	0.00109	A	G	0.681	1.63437e-07	2200007
Height_PMID36224396	rs12256519	-0.00542315	0.00168	A	G	0.0906	0.00121972	2200007
Height_PMID36224396	rs10824024	0.00634015	0.00105	C	T	0.335	1.31934e-09	2200007
Height_PMID36224396	rs1904023	0.00386083	0.00102	G	A	0.391	0.000152597	2200007
Height_PMID36224396	rs16926524	-0.00514307	0.00157	G	A	0.117	0.0010722	2200007
Height_PMID36224396	rs12776375	0.00583817	0.00122	C	A	0.183	1.81646e-06	2200007
Height_PMID36224396	rs12774141	0.00589332	0.00123	T	G	0.183	1.50537e-06	2200007
Height_PMID36224396	rs1903974	-0.00555862	0.00155	A	G	0.119	0.000323947	2200007
Height_PMID36224396	rs11592846	0.00956203	0.00254	T	C	0.04	0.000165635	2200007
Height_PMID36224396	rs16927026	-0.00510096	0.00155	G	A	0.115	0.00100079	2200007
Height_PMID36224396	rs7910470	-0.00468729	0.00123	G	A	0.189	0.00014244	2200007
Height_PMID36224396	rs10128363	-0.00724377	0.00137	C	A	0.149	1.36917e-07	2200007
Height_PMID36224396	rs10128399	-0.00732247	0.00138	G	A	0.149	1.00861e-07	2200007
Height_PMID36224396	rs10824217	-0.00733011	0.00139	T	C	0.143	1.20648e-07	2200007
Height_PMID36224396	rs2174257	0.00506223	0.000952	A	G	0.562	1.05847e-07	2200007
Height_PMID36224396	rs2339952	0.00838898	0.00139	T	C	0.854	1.44606e-09	2200007
Height_PMID36224396	rs11001215	0.00500513	0.00129	A	G	0.167	0.000106378	2200007
Height_PMID36224396	rs2339954	0.00342677	0.000979	A	G	0.585	0.000467327	2200007
Height_PMID36224396	rs1194505	-0.00337048	0.00101	T	G	0.308	0.00087882	2200007
Height_PMID36224396	rs11001447	0.00415113	0.000972	T	G	0.554	1.9555e-05	2200007
Height_PMID36224396	rs11001472	0.00325786	0.000972	G	A	0.572	0.000800287	2200007
Height_PMID36224396	rs11815205	0.004643	0.00146	T	C	0.142	0.0014711	2200007
Height_PMID36224396	rs11001604	-0.00482618	0.00152	T	C	0.115	0.00146055	2200007
Height_PMID36224396	rs11001721	0.00333843	0.000964	G	A	0.593	0.000535154	2200007
Height_PMID36224396	rs10740457	0.00342259	0.000962	G	A	0.592	0.000371629	2200007
Height_PMID36224396	rs1149782	-0.003107	0.000968	G	A	0.563	0.00133077	2200007
Height_PMID36224396	rs1194673	-0.00355895	0.00103	A	G	0.689	0.000581595	2200007
Height_PMID36224396	rs1194671	-0.00362943	0.00103	T	C	0.687	0.000433122	2200007
Height_PMID36224396	rs1194670	-0.00358665	0.00103	C	A	0.687	0.000504572	2200007
Height_PMID36224396	rs1194669	-0.0033793	0.000966	T	A	0.57	0.000467441	2200007
Height_PMID36224396	rs1194668	-0.00354564	0.00103	A	G	0.686	0.00058037	2200007
Height_PMID36224396	rs1194663	-0.00303899	0.000956	A	G	0.559	0.00148296	2200007
Height_PMID36224396	rs1194659	-0.00388847	0.00101	T	C	0.652	0.000109631	2200007
Height_PMID36224396	rs1733704	-0.00373772	0.000998	C	T	0.645	0.000181276	2200007
Height_PMID36224396	rs1194743	-0.00414707	0.00119	C	T	0.794	0.000470854	2200007
Height_PMID36224396	rs1733724	-0.00398412	0.00118	G	A	0.793	0.000703142	2200007
Height_PMID36224396	rs2951095	0.00397613	0.00119	C	T	0.672	0.000871866	2200007
Height_PMID36224396	rs12414455	-0.00330286	0.000946	G	A	0.498	0.000477357	2200007
Height_PMID36224396	rs1919764	-0.0031382	0.000965	T	C	0.603	0.00114196	2200007
Height_PMID36224396	rs1919738	-0.00323252	0.000966	C	T	0.613	0.00082041	2200007
Height_PMID36224396	rs10762809	-0.00316778	0.000971	G	A	0.531	0.00110704	2200007
Height_PMID36224396	rs2384013	-0.0038398	0.00113	G	A	0.263	0.000709377	2200007
Height_PMID36224396	rs2136892	-0.00406236	0.000948	T	A	0.501	1.81663e-05	2200007
Height_PMID36224396	rs2384019	-0.00403664	0.000944	G	A	0.5	1.88601e-05	2200007
Height_PMID36224396	rs1160630	0.00337908	0.00095	T	C	0.501	0.000374078	2200007
Height_PMID36224396	rs12416665	-0.00959213	0.00142	C	T	0.128	1.58339e-11	2200007
Height_PMID36224396	rs1373003	-0.0102833	0.00139	G	A	0.137	1.62019e-13	2200007
Height_PMID36224396	rs11003057	-0.00670896	0.00119	G	A	0.217	1.53105e-08	2200007
Height_PMID36224396	rs9633601	0.004877	0.00112	A	G	0.748	1.25552e-05	2200007
Height_PMID36224396	rs10824773	-0.00465312	0.00133	T	C	0.15	0.000462809	2200007
Height_PMID36224396	rs10824774	-0.00460422	0.00132	T	G	0.155	0.000472214	2200007
Height_PMID36224396	rs11003066	-0.00618884	0.00117	C	T	0.203	1.1512e-07	2200007
Height_PMID36224396	rs12385751	-0.00733982	0.0013	T	C	0.155	1.8541e-08	2200007
Height_PMID36224396	rs11003104	-0.00406978	0.00113	C	A	0.222	0.000315626	2200007
Height_PMID36224396	rs2010363	-0.00412085	0.00113	T	C	0.221	0.000265243	2200007
Height_PMID36224396	rs4356174	-0.00436313	0.00115	C	T	0.212	0.00014229	2200007
Height_PMID36224396	rs10824787	-0.00409804	0.00113	G	T	0.222	0.000274867	2200007
Height_PMID36224396	rs11003114	-0.00433554	0.00117	G	T	0.225	0.00020074	2200007
Height_PMID36224396	rs1017526	-0.00406646	0.00113	T	C	0.222	0.000302286	2200007
Height_PMID36224396	rs3829168	-0.00429121	0.00115	G	A	0.209	0.000188794	2200007
Height_PMID36224396	rs920727	0.00360964	0.00109	T	C	0.735	0.000915559	2200007
Height_PMID36224396	rs16933073	-0.00506331	0.00139	T	C	0.132	0.000262484	2200007
Height_PMID36224396	rs10450310	-0.00361511	0.0011	A	G	0.242	0.0010606	2200007
Height_PMID36224396	rs2099902	-0.00348183	0.00109	C	T	0.26	0.0013921	2200007
Height_PMID36224396	rs2120132	-0.00352495	0.00111	C	T	0.242	0.00142715	2200007
Height_PMID36224396	rs10082466	-0.00361117	0.00111	G	A	0.242	0.00108636	2200007
Height_PMID36224396	rs1800450	-0.00432278	0.00134	T	C	0.142	0.00124264	2200007
Height_PMID36224396	rs11003134	-0.00443606	0.00139	A	C	0.132	0.00136418	2200007
Height_PMID36224396	rs11817854	0.0173473	0.00478	A	G	0.0129	0.000284606	2200007
Height_PMID36224396	rs7074276	-0.00402454	0.0011	A	C	0.717	0.000239409	2200007
Height_PMID36224396	rs4589198	-0.00474745	0.00109	A	G	0.723	1.23125e-05	2200007
Height_PMID36224396	rs7074588	-0.00360341	0.00106	A	T	0.708	0.000637229	2200007
Height_PMID36224396	rs7093558	0.00411154	0.00115	G	T	0.229	0.000349474	2200007
Height_PMID36224396	rs4285791	0.00428562	0.00111	A	G	0.247	0.00010862	2200007
Height_PMID36224396	rs4595452	0.00427429	0.00111	G	T	0.247	0.000113227	2200007
Height_PMID36224396	rs4347291	0.00394502	0.00108	G	A	0.268	0.000272396	2200007
Height_PMID36224396	rs10509006	0.0042554	0.00111	G	A	0.244	0.00012478	2200007
Height_PMID36224396	rs4415663	0.00428806	0.00111	T	C	0.247	0.000109569	2200007
Height_PMID36224396	rs12251774	0.00426211	0.00111	T	C	0.247	0.000122628	2200007
Height_PMID36224396	rs7914881	-0.00337197	0.00105	T	C	0.697	0.00133577	2200007
Height_PMID36224396	rs10825265	-0.00343063	0.00105	A	C	0.697	0.00108387	2200007
Height_PMID36224396	rs725612	-0.00324285	0.000992	T	C	0.554	0.0010795	2200007
Height_PMID36224396	rs10490982	0.00413785	0.00129	C	T	0.163	0.00139492	2200007
Height_PMID36224396	rs1882469	0.0035602	0.000963	A	G	0.552	0.000217554	2200007
Height_PMID36224396	rs10763170	0.00367918	0.000968	C	T	0.597	0.000143505	2200007
Height_PMID36224396	rs2384610	0.00365354	0.000963	C	T	0.552	0.000148471	2200007
Height_PMID36224396	rs2384611	0.00361531	0.000966	T	C	0.607	0.000182497	2200007
Height_PMID36224396	rs11004685	0.00365641	0.000962	G	C	0.551	0.000144938	2200007
Height_PMID36224396	rs12412292	0.00362403	0.000966	T	C	0.607	0.000176248	2200007
Height_PMID36224396	rs10825442	0.00362588	0.000963	C	G	0.551	0.000166198	2200007
Height_PMID36224396	rs11004686	0.00359345	0.000967	C	G	0.607	0.000201847	2200007
Height_PMID36224396	rs1922163	0.0035783	0.000987	C	T	0.64	0.000288076	2200007
Height_PMID36224396	rs1922166	0.00360654	0.000967	A	C	0.608	0.00019289	2200007
Height_PMID36224396	rs7081117	0.00374246	0.000977	G	T	0.606	0.000127251	2200007
Height_PMID36224396	rs10763176	0.00367718	0.000975	C	T	0.601	0.00016331	2200007
Height_PMID36224396	rs10430541	0.00389976	0.00103	A	G	0.447	0.000150576	2200007
Height_PMID36224396	rs10825454	0.00348809	0.000971	C	T	0.556	0.000326789	2200007
Height_PMID36224396	rs11004720	0.00344471	0.000974	A	G	0.544	0.000405029	2200007
Height_PMID36224396	rs11005115	0.00440624	0.00101	A	G	0.387	1.16381e-05	2200007
Height_PMID36224396	rs4372368	-0.00410933	0.00118	G	A	0.21	0.000516661	2200007
Height_PMID36224396	rs16908017	-0.00407185	0.00118	C	T	0.21	0.000576264	2200007
Height_PMID36224396	rs7474986	0.00439523	0.001	C	T	0.387	1.17746e-05	2200007
Height_PMID36224396	rs17639747	-0.00379457	0.00118	G	A	0.216	0.00125801	2200007
Height_PMID36224396	rs10825680	0.00426794	0.00099	T	A	0.426	1.61093e-05	2200007
Height_PMID36224396	rs1908348	0.00426969	0.000989	T	C	0.426	1.58836e-05	2200007
Height_PMID36224396	rs7903120	0.00426964	0.000989	G	A	0.426	1.58441e-05	2200007
Height_PMID36224396	rs10825687	0.00428854	0.000988	A	C	0.425	1.42778e-05	2200007
Height_PMID36224396	rs7101054	0.00428896	0.000988	C	T	0.425	1.42091e-05	2200007
Height_PMID36224396	rs7902967	-0.00595163	0.00155	T	C	0.127	0.000118468	2200007
Height_PMID36224396	rs10825702	0.00344007	0.000991	G	A	0.472	0.000518613	2200007
Height_PMID36224396	rs11005161	0.00348027	0.000991	C	T	0.472	0.000442831	2200007
Height_PMID36224396	rs11005162	0.00350371	0.000991	A	G	0.472	0.000405281	2200007
Height_PMID36224396	rs10825720	0.00478255	0.000997	G	T	0.411	1.61804e-06	2200007
Height_PMID36224396	rs10825739	0.00425612	0.000979	G	T	0.538	1.38441e-05	2200007
Height_PMID36224396	rs9415380	0.00429303	0.000992	T	G	0.584	1.50854e-05	2200007
Height_PMID36224396	rs10763311	0.00426897	0.000974	C	T	0.54	1.18089e-05	2200007
Height_PMID36224396	rs9416465	0.00476498	0.000977	C	T	0.54	1.08201e-06	2200007
Height_PMID36224396	rs9415405	0.00476592	0.000977	C	G	0.54	1.079e-06	2200007
Height_PMID36224396	rs1500761	0.00477631	0.000977	T	C	0.54	1.01845e-06	2200007
Height_PMID36224396	rs7910631	0.00477005	0.000978	G	A	0.54	1.07514e-06	2200007
Height_PMID36224396	rs1500747	0.00489931	0.00103	A	C	0.378	1.87281e-06	2200007
Height_PMID36224396	rs4935638	0.00493625	0.00103	A	G	0.376	1.73458e-06	2200007
Height_PMID36224396	rs7916378	-0.00386035	0.001	G	A	0.537	0.000121322	2200007
Height_PMID36224396	rs7350417	-0.00342017	0.00103	T	C	0.345	0.000848287	2200007
Height_PMID36224396	rs11005244	-0.00335009	0.00103	G	A	0.344	0.00114796	2200007
Height_PMID36224396	rs2392992	0.00526832	0.00109	T	C	0.336	1.25666e-06	2200007
Height_PMID36224396	rs4332445	-0.00370641	0.00104	A	G	0.345	0.000368494	2200007
Height_PMID36224396	rs7896367	-0.00370776	0.00103	A	G	0.358	0.000317819	2200007
Height_PMID36224396	rs2435852	-0.00373929	0.00104	G	A	0.347	0.000309002	2200007
Height_PMID36224396	rs11005279	0.00433224	0.00102	C	A	0.372	1.99089e-05	2200007
Height_PMID36224396	rs2249232	0.00352893	0.00101	C	T	0.646	0.000496352	2200007
Height_PMID36224396	rs2462438	0.00351186	0.00101	G	T	0.646	0.000527515	2200007
Height_PMID36224396	rs2435875	0.00361796	0.00101	C	T	0.647	0.000337234	2200007
Height_PMID36224396	rs2393047	0.00449467	0.00103	G	A	0.346	1.25558e-05	2200007
Height_PMID36224396	rs3861045	0.00377652	0.00102	T	G	0.652	0.000204209	2200007
Height_PMID36224396	rs4573615	0.00353575	0.00101	C	T	0.657	0.00049328	2200007
Height_PMID36224396	rs2393059	0.00357296	0.00102	C	T	0.658	0.000438456	2200007
Height_PMID36224396	rs10763362	0.00454683	0.00103	C	T	0.343	1.00121e-05	2200007
Height_PMID36224396	rs2893683	0.00452218	0.00103	A	G	0.35	1.19001e-05	2200007
Height_PMID36224396	rs10763363	0.00367717	0.00102	C	G	0.66	0.000299479	2200007
Height_PMID36224396	rs7907212	0.00382305	0.000991	T	G	0.48	0.000114476	2200007
Height_PMID36224396	rs2393068	0.0036247	0.000994	A	G	0.624	0.000267168	2200007
Height_PMID36224396	rs2393070	0.00370866	0.000991	T	C	0.623	0.00018311	2200007
Height_PMID36224396	rs2243589	-0.0034503	0.00103	G	A	0.336	0.000800995	2200007
Height_PMID36224396	rs2393077	-0.00360223	0.00103	G	A	0.338	0.000473227	2200007
Height_PMID36224396	rs2172407	0.0046207	0.00106	C	T	0.341	1.35004e-05	2200007
Height_PMID36224396	rs11005370	-0.00375783	0.00101	A	T	0.36	0.000200445	2200007
Height_PMID36224396	rs12761806	-0.00370878	0.00103	C	A	0.337	0.000309731	2200007
Height_PMID36224396	rs11005371	-0.0037237	0.00103	C	T	0.337	0.000301607	2200007
Height_PMID36224396	rs11005376	0.00434201	0.000992	A	G	0.591	1.20594e-05	2200007
Height_PMID36224396	rs4576739	0.00431909	0.000992	A	T	0.591	1.34282e-05	2200007
Height_PMID36224396	rs1907912	0.0043527	0.00099	A	C	0.593	1.09446e-05	2200007
Height_PMID36224396	rs1907913	0.00434833	0.00099	C	T	0.594	1.12779e-05	2200007
Height_PMID36224396	rs10825816	0.00440042	0.001	T	G	0.592	1.09992e-05	2200007
Height_PMID36224396	rs1907895	0.00363519	0.00105	A	G	0.373	0.000565555	2200007
Height_PMID36224396	rs3098363	0.00363007	0.00112	T	C	0.71	0.00117416	2200007
Height_PMID36224396	rs3104660	-0.00375807	0.00114	A	G	0.264	0.000964271	2200007
Height_PMID36224396	rs3098360	-0.00371255	0.00111	G	A	0.289	0.000841239	2200007
Height_PMID36224396	rs3104656	-0.00369157	0.00113	G	T	0.261	0.00108366	2200007
Height_PMID36224396	rs7904097	0.0075905	0.00236	T	G	0.0433	0.00126854	2200007
Height_PMID36224396	rs7918059	0.00610181	0.00184	C	T	0.0944	0.000923722	2200007
Height_PMID36224396	rs16911833	0.013928	0.00286	A	G	0.0444	1.13085e-06	2200007
Height_PMID36224396	rs11006086	0.00454104	0.00138	C	T	0.163	0.00100962	2200007
Height_PMID36224396	rs2393421	0.0141012	0.00208	C	G	0.0731	1.12321e-11	2200007
Height_PMID36224396	rs2590303	0.00653613	0.00173	C	A	0.098	0.000153466	2200007
Height_PMID36224396	rs16912145	0.00513909	0.00146	A	G	0.138	0.000429181	2200007
Height_PMID36224396	rs7907716	0.0102067	0.00321	G	T	0.0258	0.00147395	2200007
Height_PMID36224396	rs16912171	0.0106269	0.00331	T	C	0.025	0.0013401	2200007
Height_PMID36224396	rs16912172	0.0112382	0.00346	G	A	0.0232	0.00115635	2200007
Height_PMID36224396	rs2081692	-0.0041428	0.0012	T	G	0.787	0.000542872	2200007
Height_PMID36224396	rs2086784	-0.00434834	0.00118	G	A	0.785	0.000232363	2200007
Height_PMID36224396	rs1427219	-0.00415404	0.00116	T	G	0.781	0.000342552	2200007
Height_PMID36224396	rs2114562	-0.00369761	0.00114	A	G	0.771	0.00113387	2200007
Height_PMID36224396	rs1896248	-0.00379648	0.00115	C	A	0.779	0.000991618	2200007
Height_PMID36224396	rs2114561	-0.00373466	0.00114	G	A	0.754	0.00106206	2200007
Height_PMID36224396	rs2162464	0.00670019	0.00192	T	C	0.0702	0.000499718	2200007
Height_PMID36224396	rs10082474	0.00419372	0.000969	G	A	0.531	1.49581e-05	2200007
Height_PMID36224396	rs10826196	0.0034935	0.00102	G	T	0.338	0.000582735	2200007
Height_PMID36224396	rs11006159	0.00372644	0.00102	A	G	0.332	0.000245306	2200007
Height_PMID36224396	rs1427211	0.0050499	0.00157	A	C	0.11	0.00130606	2200007
Height_PMID36224396	rs1427207	0.00455929	0.00104	T	G	0.333	1.24854e-05	2200007
Height_PMID36224396	rs2033149	0.00681424	0.001	T	A	0.461	1.07733e-11	2200007
Height_PMID36224396	rs1427202	0.00617599	0.000964	A	T	0.475	1.50559e-10	2200007
Height_PMID36224396	rs717452	0.00618744	0.000964	A	G	0.475	1.37325e-10	2200007
Height_PMID36224396	rs4113952	0.00619382	0.000964	T	C	0.475	1.30456e-10	2200007
Height_PMID36224396	rs6481402	0.00619322	0.000964	C	T	0.475	1.29441e-10	2200007
Height_PMID36224396	rs7069916	0.00336503	0.000996	A	G	0.383	0.000731411	2200007
Height_PMID36224396	rs7095501	0.00617985	0.00096	C	T	0.477	1.21331e-10	2200007
Height_PMID36224396	rs7073504	0.00617739	0.00096	A	G	0.478	1.23404e-10	2200007
Height_PMID36224396	rs1649023	-0.00615196	0.000964	A	G	0.514	1.77428e-10	2200007
Height_PMID36224396	rs7911971	0.00353613	0.001	A	G	0.37	0.000408783	2200007
Height_PMID36224396	rs16912382	0.00796538	0.00153	T	C	0.118	1.86409e-07	2200007
Height_PMID36224396	rs12775129	0.00851914	0.0016	T	C	0.105	1.0471e-07	2200007
Height_PMID36224396	rs11815274	0.0058274	0.000961	G	A	0.486	1.30917e-09	2200007
Height_PMID36224396	rs11006187	-0.00505882	0.000967	A	G	0.414	1.68654e-07	2200007
Height_PMID36224396	rs4948522	-0.00504656	0.000967	C	T	0.414	1.78768e-07	2200007
Height_PMID36224396	rs10763556	-0.00582914	0.000966	A	G	0.515	1.62299e-09	2200007
Height_PMID36224396	rs12766080	0.00871732	0.00165	G	C	0.0984	1.28735e-07	2200007
Height_PMID36224396	rs930368	-0.00703046	0.00125	C	T	0.82	1.92917e-08	2200007
Height_PMID36224396	rs10826205	-0.00402365	0.00104	A	G	0.413	0.000111758	2200007
Height_PMID36224396	rs7910029	-0.00667622	0.00126	G	A	0.805	1.19654e-07	2200007
Height_PMID36224396	rs11006230	0.00681754	0.00121	T	C	0.193	1.76175e-08	2200007
Height_PMID36224396	rs4367897	-0.0064595	0.00122	A	C	0.79	1.123e-07	2200007
Height_PMID36224396	rs7896348	0.0063271	0.00111	T	C	0.245	1.04e-08	2200007
Height_PMID36224396	rs10826230	-0.00500097	0.00129	T	C	0.684	0.000111174	2200007
Height_PMID36224396	rs10458676	-0.0050114	0.00129	G	C	0.697	0.000106912	2200007
Height_PMID36224396	rs2393481	-0.00494054	0.00129	T	G	0.703	0.000126703	2200007
Height_PMID36224396	rs10763586	-0.00489278	0.0013	G	T	0.707	0.000174721	2200007
Height_PMID36224396	rs1992668	0.00644465	0.00191	C	A	0.936	0.000749718	2200007
Height_PMID36224396	rs12268935	0.00811393	0.00254	C	T	0.0376	0.00139747	2200007
Height_PMID36224396	rs16913243	0.00851595	0.00259	G	A	0.0361	0.000989019	2200007
Height_PMID36224396	rs12255741	0.00844402	0.00256	G	A	0.0369	0.000992085	2200007
Height_PMID36224396	rs7896539	0.00951133	0.00261	T	C	0.0357	0.000268155	2200007
Height_PMID36224396	rs2440867	0.00920817	0.00249	A	G	0.0416	0.000223647	2200007
Height_PMID36224396	rs16913417	0.00636873	0.00132	T	C	0.153	1.44419e-06	2200007
Height_PMID36224396	rs284613	-0.00464039	0.00127	C	T	0.821	0.000271282	2200007
Height_PMID36224396	rs4462284	0.00513905	0.00137	C	A	0.865	0.000176064	2200007
Height_PMID36224396	rs1450779	0.00502216	0.00137	A	G	0.865	0.00025134	2200007
Height_PMID36224396	rs11599281	-0.00654355	0.00183	G	A	0.0712	0.00036192	2200007
Height_PMID36224396	rs11006585	-0.0033944	0.00096	G	A	0.552	0.000407309	2200007
Height_PMID36224396	rs11592179	-0.00651407	0.00182	G	A	0.0717	0.000344414	2200007
Height_PMID36224396	rs12570492	0.00724256	0.00128	T	C	0.164	1.51898e-08	2200007
Height_PMID36224396	rs7087413	0.0063957	0.00113	G	A	0.226	1.40555e-08	2200007
Height_PMID36224396	rs4948233	-0.00389289	0.00102	G	A	0.67	0.000132914	2200007
Height_PMID36224396	rs10509109	-0.0036725	0.00102	C	T	0.675	0.000328028	2200007
Height_PMID36224396	rs1948703	0.00549237	0.0016	G	A	0.0987	0.000593386	2200007
Height_PMID36224396	rs1171660	-0.00884161	0.00101	G	A	0.394	1.59456e-18	2200007
Height_PMID36224396	rs1171659	-0.00978571	0.00103	G	A	0.339	1.73582e-21	2200007
Height_PMID36224396	rs1171652	-0.010855	0.00106	C	T	0.297	1.26856e-24	2200007
Height_PMID36224396	rs7094971	0.0199207	0.00141	G	A	0.139	1.88196e-45	2200007
Height_PMID36224396	rs1171647	-0.0113188	0.00106	G	A	0.302	1.10066e-26	2200007
Height_PMID36224396	rs1171610	-0.00309399	0.00097	T	C	0.608	0.00141713	2200007
Height_PMID36224396	rs10821582	0.00375236	0.00108	A	G	0.26	0.000496211	2200007
Height_PMID36224396	rs1171594	-0.00311372	0.000961	C	A	0.533	0.00118941	2200007
Height_PMID36224396	rs2137907	-0.0070995	0.00111	C	T	0.741	1.89376e-10	2200007
Height_PMID36224396	rs1877796	0.00584651	0.000965	T	C	0.427	1.37289e-09	2200007
Height_PMID36224396	rs721992	0.00581793	0.000965	T	G	0.427	1.62269e-09	2200007
Height_PMID36224396	rs1877793	0.00618892	0.000959	T	C	0.407	1.1007e-10	2200007
Height_PMID36224396	rs16914105	0.0119674	0.00225	T	C	0.0493	1.06377e-07	2200007
Height_PMID36224396	rs10994023	0.00794418	0.00182	G	A	0.0758	1.24581e-05	2200007
Height_PMID36224396	rs10761415	0.00542195	0.000961	T	C	0.438	1.69118e-08	2200007
Height_PMID36224396	rs7099368	0.00743913	0.000966	C	T	0.424	1.37229e-14	2200007
Height_PMID36224396	rs7894842	0.00521683	0.000987	G	T	0.435	1.26981e-07	2200007
Height_PMID36224396	rs7088886	0.00329479	0.000967	C	T	0.457	0.000658514	2200007
Height_PMID36224396	rs3844161	0.00347212	0.000963	C	T	0.449	0.000312289	2200007
Height_PMID36224396	rs1871638	0.00360182	0.000964	A	C	0.449	0.000186809	2200007
Height_PMID36224396	rs12261686	0.00784138	0.00181	A	G	0.0782	1.41114e-05	2200007
Height_PMID36224396	rs7910256	0.0085356	0.00149	A	G	0.122	1.12639e-08	2200007
Height_PMID36224396	rs6479653	0.00855739	0.00149	C	G	0.123	1.03233e-08	2200007
Height_PMID36224396	rs10509114	-0.00494072	0.00115	G	T	0.218	1.69294e-05	2200007
Height_PMID36224396	rs1972950	-0.0054339	0.00113	A	C	0.229	1.48371e-06	2200007
Height_PMID36224396	rs1171830	-0.00477271	0.000977	A	C	0.474	1.04378e-06	2200007
Height_PMID36224396	rs3851249	0.00851681	0.0014	G	A	0.133	1.05641e-09	2200007
Height_PMID36224396	rs2166271	-0.00368518	0.00105	T	C	0.287	0.000475242	2200007
Height_PMID36224396	rs16914427	0.00801209	0.00141	G	A	0.133	1.19622e-08	2200007
Height_PMID36224396	rs16914432	0.00800029	0.00142	A	G	0.13	1.78862e-08	2200007
Height_PMID36224396	rs1171854	-0.00363004	0.000967	A	G	0.432	0.000174378	2200007
Height_PMID36224396	rs10821617	0.0121615	0.00173	G	A	0.0811	1.99403e-12	2200007
Height_PMID36224396	rs10821619	0.00366907	0.000954	C	T	0.521	0.000119774	2200007
Height_PMID36224396	rs7078432	0.00340514	0.000949	G	T	0.532	0.000331809	2200007
Height_PMID36224396	rs968626	0.00341029	0.00095	C	T	0.531	0.000330152	2200007
Height_PMID36224396	rs723212	-0.00326415	0.000973	G	A	0.439	0.000792213	2200007
Height_PMID36224396	rs10821636	0.00595942	0.00125	G	A	0.18	1.80393e-06	2200007
Height_PMID36224396	rs7080898	0.00922567	0.00176	T	C	0.0769	1.49359e-07	2200007
Height_PMID36224396	rs10761432	0.00599962	0.00138	A	T	0.138	1.4253e-05	2200007
Height_PMID36224396	rs7912611	0.00602373	0.00138	T	G	0.138	1.34181e-05	2200007
Height_PMID36224396	rs10761437	0.0074893	0.00106	A	G	0.287	1.67586e-12	2200007
Height_PMID36224396	rs2279420	0.0067564	0.00158	G	A	0.0982	1.98704e-05	2200007
Height_PMID36224396	rs1050745	0.00755655	0.00112	T	C	0.242	1.64131e-11	2200007
Height_PMID36224396	rs4948383	-0.00379536	0.00114	G	T	0.282	0.000868279	2200007
Height_PMID36224396	rs2393610	0.0056049	0.00168	G	T	0.0936	0.00082635	2200007
Height_PMID36224396	rs10821668	-0.00467015	0.00121	C	T	0.218	0.000107863	2200007
Height_PMID36224396	rs28932171	0.00595411	0.00166	C	T	0.0961	0.000331876	2200007
Height_PMID36224396	rs11599164	0.00580053	0.00166	T	G	0.0962	0.000469127	2200007
Height_PMID36224396	rs17208576	0.00581879	0.00166	A	G	0.0959	0.000469036	2200007
Height_PMID36224396	rs2241540	-0.00451456	0.00104	A	G	0.305	1.45221e-05	2200007
Height_PMID36224396	rs2393595	0.00519128	0.00161	G	A	0.105	0.00130479	2200007
Height_PMID36224396	rs11596260	-0.00544054	0.00102	T	C	0.327	1.00484e-07	2200007
Height_PMID36224396	rs10994198	0.00357788	0.00097	A	C	0.594	0.000226274	2200007
Height_PMID36224396	rs3793859	-0.00505575	0.00104	T	C	0.313	1.22541e-06	2200007
Height_PMID36224396	rs3750800	-0.00349498	0.00106	A	C	0.28	0.000944357	2200007
Height_PMID36224396	rs10740008	0.00367347	0.00104	A	C	0.71	0.000417397	2200007
Height_PMID36224396	rs10994212	0.00524635	0.0011	A	G	0.292	1.84036e-06	2200007
Height_PMID36224396	rs10761461	0.00419713	0.00114	T	C	0.271	0.00024295	2200007
Height_PMID36224396	rs7087489	0.00566182	0.00107	A	G	0.729	1.14231e-07	2200007
Height_PMID36224396	rs10994257	0.00336224	0.00103	T	C	0.319	0.00104466	2200007
Height_PMID36224396	rs1340654	0.00575473	0.00109	A	C	0.753	1.33316e-07	2200007
Height_PMID36224396	rs6479706	0.00569885	0.00109	A	G	0.724	1.53172e-07	2200007
Height_PMID36224396	rs16914660	0.00520875	0.00108	A	G	0.283	1.46778e-06	2200007
Height_PMID36224396	rs16914674	0.00566327	0.00162	A	G	0.0912	0.000480928	2200007
Height_PMID36224396	rs16914677	0.00574198	0.00162	C	T	0.0913	0.000394929	2200007
Height_PMID36224396	rs1459731	0.00784164	0.00116	C	T	0.784	1.22623e-11	2200007
Height_PMID36224396	rs1380453	0.00492165	0.000945	C	T	0.503	1.91569e-07	2200007
Height_PMID36224396	rs10740018	0.00537794	0.000948	G	A	0.498	1.38951e-08	2200007
Height_PMID36224396	rs7901951	0.00675203	0.00111	C	T	0.754	1.21834e-09	2200007
Height_PMID36224396	rs1380451	0.00493665	0.000947	C	G	0.492	1.87662e-07	2200007
Height_PMID36224396	rs7101340	0.00717597	0.000972	G	A	0.392	1.50846e-13	2200007
Height_PMID36224396	rs1542462	0.0091134	0.000984	G	A	0.626	1.96352e-20	2200007
Height_PMID36224396	rs9645495	0.00881606	0.000973	T	C	0.615	1.31843e-19	2200007
Height_PMID36224396	rs1340652	0.00856927	0.00111	C	T	0.759	1.0549e-14	2200007
Height_PMID36224396	rs10821723	0.00927844	0.000974	A	G	0.409	1.57707e-21	2200007
Height_PMID36224396	rs10761482	0.00942057	0.0011	C	T	0.75	1.03783e-17	2200007
Height_PMID36224396	rs12781371	0.00896347	0.000965	C	G	0.433	1.5166e-20	2200007
Height_PMID36224396	rs10821727	0.00965006	0.00113	T	C	0.759	1.13078e-17	2200007
Height_PMID36224396	rs4520549	0.00992625	0.00113	A	G	0.762	1.36568e-18	2200007
Height_PMID36224396	rs4620673	0.00993245	0.00113	A	G	0.762	1.30061e-18	2200007
Height_PMID36224396	rs10994310	0.00991061	0.00113	G	A	0.762	1.71572e-18	2200007
Height_PMID36224396	rs7096250	0.00972919	0.00114	A	C	0.773	1.11965e-17	2200007
Height_PMID36224396	rs7096426	0.00992369	0.00113	G	A	0.762	1.44891e-18	2200007
Height_PMID36224396	rs7084499	0.0099163	0.00113	C	T	0.762	1.54109e-18	2200007
Height_PMID36224396	rs4948410	0.0096697	0.00113	A	G	0.769	1.53675e-17	2200007
Height_PMID36224396	rs2393625	0.00971163	0.00113	T	C	0.769	1.11985e-17	2200007
Height_PMID36224396	rs10821744	0.00868947	0.00096	T	C	0.424	1.40291e-19	2200007
Height_PMID36224396	rs1981251	0.00651899	0.000962	G	A	0.539	1.22197e-11	2200007
Height_PMID36224396	rs1010555	0.00676487	0.00181	T	C	0.09	0.000189792	2200007
Height_PMID36224396	rs7099869	-0.00503487	0.00148	A	C	0.113	0.000686572	2200007
Height_PMID36224396	rs10821753	0.00963789	0.000965	T	C	0.567	1.6758e-23	2200007
Height_PMID36224396	rs4948420	-0.00595943	0.0017	A	G	0.1	0.000454509	2200007
Height_PMID36224396	rs7922622	0.0104856	0.00113	G	A	0.765	1.58789e-20	2200007
Height_PMID36224396	rs10159663	0.0103461	0.00114	A	G	0.772	1.12651e-19	2200007
Height_PMID36224396	rs10994367	0.00796638	0.000966	A	C	0.413	1.65589e-16	2200007
Height_PMID36224396	rs17810349	-0.00511336	0.00157	G	A	0.0977	0.0011369	2200007
Height_PMID36224396	rs7910492	0.005759	0.000959	C	T	0.522	1.90736e-09	2200007
Height_PMID36224396	rs11812654	-0.00596256	0.00159	C	A	0.0947	0.000171206	2200007
Height_PMID36224396	rs1938536	-0.00586129	0.00155	T	C	0.102	0.00014901	2200007
Height_PMID36224396	rs17816795	-0.00591964	0.00159	C	A	0.0941	0.000206083	2200007
Height_PMID36224396	rs2153525	0.00810926	0.00109	C	A	0.745	1.2684e-13	2200007
Height_PMID36224396	rs17816915	-0.0059346	0.0016	T	A	0.0939	0.00019973	2200007
Height_PMID36224396	rs2211220	0.0081253	0.00109	G	A	0.743	1.06614e-13	2200007
Height_PMID36224396	rs7098650	0.00804629	0.00109	T	C	0.742	1.53789e-13	2200007
Height_PMID36224396	rs10821790	0.00824026	0.00108	C	T	0.731	1.89753e-14	2200007
Height_PMID36224396	rs10761515	0.00926471	0.000999	T	C	0.641	1.776e-20	2200007
Height_PMID36224396	rs1938539	0.00786292	0.000954	A	G	0.515	1.68434e-16	2200007
Height_PMID36224396	rs1442551	0.00856634	0.00108	C	T	0.728	1.60816e-15	2200007
Height_PMID36224396	rs1596194	0.00787178	0.00095	C	A	0.492	1.16879e-16	2200007
Height_PMID36224396	rs7895202	0.0078602	0.000948	A	G	0.491	1.14392e-16	2200007
Height_PMID36224396	rs6479718	0.00784271	0.000948	T	G	0.493	1.32688e-16	2200007
Height_PMID36224396	rs7081445	0.0078483	0.000949	C	T	0.491	1.38565e-16	2200007
Height_PMID36224396	rs1006955	0.00828395	0.000968	A	G	0.552	1.1726e-17	2200007
Height_PMID36224396	rs17241894	0.00817501	0.00153	C	A	0.103	1.00027e-07	2200007
Height_PMID36224396	rs7068934	0.00784057	0.00102	T	C	0.68	1.88291e-14	2200007
Height_PMID36224396	rs1442540	0.00783582	0.00102	G	A	0.681	1.95936e-14	2200007
Height_PMID36224396	rs4948424	-0.00729374	0.00103	C	T	0.317	1.20598e-12	2200007
Height_PMID36224396	rs7919724	0.00385583	0.00103	A	G	0.667	0.000173086	2200007
Height_PMID36224396	rs10994494	0.00712936	0.00136	A	G	0.142	1.48671e-07	2200007
Height_PMID36224396	rs9415614	-0.00339533	0.000966	G	A	0.455	0.000439641	2200007
Height_PMID36224396	rs10761557	0.00342308	0.00105	G	A	0.299	0.00107142	2200007
Height_PMID36224396	rs10761558	0.00356359	0.00105	A	G	0.294	0.000700984	2200007
Height_PMID36224396	rs3213025	0.00518493	0.00143	C	T	0.125	0.000279681	2200007
Height_PMID36224396	rs2127356	0.00356453	0.001	A	C	0.344	0.00037717	2200007
Height_PMID36224396	rs10821843	0.00364231	0.000993	G	C	0.344	0.000246049	2200007
Height_PMID36224396	rs7093708	0.00349372	0.000972	T	C	0.377	0.00032579	2200007
Height_PMID36224396	rs7093851	0.00369176	0.000998	G	C	0.338	0.00021728	2200007
Height_PMID36224396	rs7077462	0.00329382	0.000998	C	T	0.326	0.000960135	2200007
Height_PMID36224396	rs6479732	0.00359488	0.000984	C	T	0.36	0.000258829	2200007
Height_PMID36224396	rs16915606	0.00371149	0.00101	A	G	0.316	0.000227896	2200007
Height_PMID36224396	rs7909618	0.00362533	0.000979	G	A	0.352	0.000213984	2200007
Height_PMID36224396	rs10994530	0.00343304	0.000985	G	C	0.354	0.000489371	2200007
Height_PMID36224396	rs6479734	0.00345465	0.000984	G	T	0.355	0.000445281	2200007
Height_PMID36224396	rs2393702	0.00418219	0.00132	T	C	0.155	0.00155338	2200007
Height_PMID36224396	rs6479737	0.00448187	0.00131	G	A	0.158	0.000624669	2200007
Height_PMID36224396	rs2893869	-0.00393251	0.0012	T	C	0.205	0.0010993	2200007
Height_PMID36224396	rs2271127	-0.0092683	0.00265	G	A	0.0352	0.00047318	2200007
Height_PMID36224396	rs7913287	0.00306042	0.000967	A	G	0.515	0.00154853	2200007
Height_PMID36224396	rs1897368	-0.00997616	0.00277	T	C	0.0318	0.000308897	2200007
Height_PMID36224396	rs2163602	0.00316248	0.000955	A	G	0.507	0.000928388	2200007
Height_PMID36224396	rs6479744	0.00324289	0.000958	C	T	0.509	0.000714293	2200007
Height_PMID36224396	rs11592307	-0.00790101	0.00245	T	C	0.0419	0.00126981	2200007
Height_PMID36224396	rs3107457	-0.00395015	0.00107	T	C	0.27	0.000222514	2200007
Height_PMID36224396	rs2393855	-0.0045442	0.00104	A	C	0.284	1.19639e-05	2200007
Height_PMID36224396	rs7895556	-0.00494725	0.00112	A	G	0.742	1.0488e-05	2200007
Height_PMID36224396	rs7914904	-0.00492859	0.00112	G	T	0.734	1.0074e-05	2200007
Height_PMID36224396	rs4948449	-0.00476696	0.00112	G	A	0.736	1.94265e-05	2200007
Height_PMID36224396	rs1915442	-0.0049125	0.00112	G	C	0.741	1.20797e-05	2200007
Height_PMID36224396	rs10994727	-0.00482756	0.00101	T	C	0.328	1.9022e-06	2200007
Height_PMID36224396	rs10821885	-0.00522634	0.00107	C	T	0.713	1.10056e-06	2200007
Height_PMID36224396	rs1915449	-0.00521265	0.00107	G	A	0.712	1.23005e-06	2200007
Height_PMID36224396	rs10994740	-0.0061565	0.00102	C	T	0.389	1.7642e-09	2200007
Height_PMID36224396	rs12266193	-0.00722815	0.00119	C	T	0.2	1.17481e-09	2200007
Height_PMID36224396	rs2139779	-0.00820268	0.00129	C	T	0.159	1.99913e-10	2200007
Height_PMID36224396	rs2393853	-0.00637753	0.00099	C	G	0.394	1.18407e-10	2200007
Height_PMID36224396	rs2280449	-0.00722487	0.00119	A	T	0.2	1.21468e-09	2200007
Height_PMID36224396	rs4147152	-0.00661523	0.000983	G	A	0.399	1.67971e-11	2200007
Height_PMID36224396	rs12243268	-0.00930306	0.00126	C	T	0.167	1.48309e-13	2200007
Height_PMID36224396	rs12265077	-0.00928876	0.00126	C	G	0.167	1.62027e-13	2200007
Height_PMID36224396	rs11814548	-0.0092976	0.00126	G	A	0.167	1.49321e-13	2200007
Height_PMID36224396	rs7923758	-0.00908252	0.00129	G	A	0.156	1.99264e-12	2200007
Height_PMID36224396	rs7088920	-0.00535559	0.00147	A	G	0.118	0.000277308	2200007
Height_PMID36224396	rs1531154	-0.00734228	0.00109	T	C	0.739	1.37068e-11	2200007
Height_PMID36224396	rs2814021	-0.00732124	0.00109	T	C	0.739	1.52617e-11	2200007
Height_PMID36224396	rs2814020	-0.00320221	0.000991	C	T	0.527	0.00123312	2200007
Height_PMID36224396	rs1378888	-0.00683002	0.00101	T	C	0.667	1.59022e-11	2200007
Height_PMID36224396	rs2251363	-0.00332028	0.000991	A	C	0.526	0.00080372	2200007
Height_PMID36224396	rs16916421	-0.00639859	0.00169	T	G	0.0919	0.00015366	2200007
Height_PMID36224396	rs12219195	-0.00805019	0.00242	T	G	0.0451	0.000870318	2200007
Height_PMID36224396	rs1456292	-0.00426217	0.0011	A	G	0.732	0.000104315	2200007
Height_PMID36224396	rs7075118	-0.00535709	0.00124	C	T	0.81	1.65057e-05	2200007
Height_PMID36224396	rs10994841	-0.00891649	0.00256	A	G	0.0403	0.000489589	2200007
Height_PMID36224396	rs1456282	-0.00624717	0.0017	G	A	0.0903	0.000240832	2200007
Height_PMID36224396	rs10509155	-0.00895128	0.00256	G	A	0.0405	0.000462318	2200007
Height_PMID36224396	rs16914850	-0.00903756	0.00255	G	T	0.0407	0.000398889	2200007
Height_PMID36224396	rs10994862	-0.00922019	0.00256	T	C	0.0404	0.000320035	2200007
Height_PMID36224396	rs10994863	0.00452122	0.00123	G	A	0.218	0.000246535	2200007
Height_PMID36224396	rs10994867	-0.00420115	0.00121	G	T	0.769	0.000498452	2200007
Height_PMID36224396	rs7089840	-0.00405199	0.00122	A	G	0.778	0.000899593	2200007
Height_PMID36224396	rs4547048	-0.0040421	0.00122	C	A	0.778	0.000926527	2200007
Height_PMID36224396	rs12784615	-0.00826092	0.00159	A	C	0.108	1.9575e-07	2200007
Height_PMID36224396	rs12776615	-0.0084669	0.00177	T	G	0.0834	1.80411e-06	2200007
Height_PMID36224396	rs2393832	-0.00393051	0.00122	C	T	0.778	0.00127244	2200007
Height_PMID36224396	rs10994887	0.00431251	0.00123	G	A	0.216	0.000434288	2200007
Height_PMID36224396	rs10821916	0.00408178	0.00122	C	A	0.217	0.000859361	2200007
Height_PMID36224396	rs16916549	-0.00821648	0.00173	T	C	0.091	1.95597e-06	2200007
Height_PMID36224396	rs10994906	0.00381108	0.0012	C	T	0.228	0.00152297	2200007
Height_PMID36224396	rs10994909	0.00406196	0.00116	G	T	0.246	0.000466919	2200007
Height_PMID36224396	rs12761488	-0.00786333	0.00162	T	G	0.102	1.27572e-06	2200007
Height_PMID36224396	rs2675647	0.00608759	0.00169	G	T	0.0923	0.00031774	2200007
Height_PMID36224396	rs10761593	0.00413361	0.00123	T	C	0.215	0.000765309	2200007
Height_PMID36224396	rs1530440	-0.0054138	0.00123	T	C	0.177	1.06235e-05	2200007
Height_PMID36224396	rs7090027	-0.00585579	0.00158	A	G	0.1	0.000218734	2200007
Height_PMID36224396	rs2588980	-0.00421684	0.00127	T	C	0.169	0.000924048	2200007
Height_PMID36224396	rs3886738	-0.0058079	0.00158	A	G	0.101	0.000233076	2200007
Height_PMID36224396	rs9299446	-0.00540723	0.00164	A	C	0.0884	0.000992764	2200007
Height_PMID36224396	rs2675638	0.00346721	0.000954	A	G	0.459	0.000277706	2200007
Height_PMID36224396	rs12247913	-0.00539994	0.00164	G	A	0.0884	0.00100881	2200007
Height_PMID36224396	rs12244837	-0.00537887	0.00165	C	T	0.0882	0.00107688	2200007
Height_PMID36224396	rs12266520	0.00476965	0.00108	A	G	0.284	1.07364e-05	2200007
Height_PMID36224396	rs4948288	0.00332632	0.000962	A	G	0.387	0.000546235	2200007
Height_PMID36224396	rs10994953	0.00391572	0.00102	C	T	0.313	0.000117224	2200007
Height_PMID36224396	rs6479778	-0.0103983	0.00126	C	T	0.826	1.43032e-16	2200007
Height_PMID36224396	rs10740055	-0.0126457	0.000935	A	C	0.493	1.03869e-41	2200007
Height_PMID36224396	rs10821938	-0.0143982	0.000943	C	A	0.567	1.19149e-52	2200007
Height_PMID36224396	rs7089424	0.0150967	0.000988	G	T	0.335	1.16163e-52	2200007
Height_PMID36224396	rs9415635	0.0151265	0.000991	G	A	0.333	1.42997e-52	2200007
Height_PMID36224396	rs7087125	0.0055289	0.000966	T	C	0.452	1.06125e-08	2200007
Height_PMID36224396	rs2278308	0.00585274	0.000959	T	G	0.51	1.0241e-09	2200007
Height_PMID36224396	rs10740059	-0.0082988	0.000944	A	G	0.445	1.51666e-18	2200007
Height_PMID36224396	rs7098633	-0.00798553	0.00216	C	T	0.0538	0.000219938	2200007
Height_PMID36224396	rs4948499	0.00851773	0.000998	A	G	0.513	1.38707e-17	2200007
Height_PMID36224396	rs2393728	0.00421486	0.00096	A	G	0.388	1.13382e-05	2200007
Height_PMID36224396	rs2393726	-0.0102128	0.00272	G	A	0.0385	0.000177809	2200007
Height_PMID36224396	rs7923071	-0.00721188	0.00098	A	G	0.651	1.80705e-13	2200007
Height_PMID36224396	rs9415646	-0.00728426	0.00107	T	G	0.727	1.00131e-11	2200007
Height_PMID36224396	rs4948508	0.00424588	0.000979	T	C	0.633	1.45482e-05	2200007
Height_PMID36224396	rs4290124	0.00422815	0.000962	A	T	0.614	1.11657e-05	2200007
Height_PMID36224396	rs10821962	0.0062901	0.00103	G	A	0.319	1.09796e-09	2200007
Height_PMID36224396	rs7907054	0.00395325	0.00118	C	G	0.204	0.000816649	2200007
Height_PMID36224396	rs2116583	0.00419721	0.00118	T	G	0.21	0.000381049	2200007
Height_PMID36224396	rs3125729	-0.00647602	0.001	C	A	0.581	1.03723e-10	2200007
Height_PMID36224396	rs7077634	0.00523867	0.00108	C	T	0.266	1.32241e-06	2200007
Height_PMID36224396	rs7092005	-0.00488496	0.00112	G	A	0.772	1.30894e-05	2200007
Height_PMID36224396	rs6479790	-0.00488706	0.00112	C	T	0.772	1.28613e-05	2200007
Height_PMID36224396	rs4147233	-0.00489673	0.00112	G	A	0.772	1.23365e-05	2200007
Height_PMID36224396	rs10740069	-0.00490096	0.00112	G	A	0.772	1.21218e-05	2200007
Height_PMID36224396	rs12217669	-0.00345003	0.001	T	C	0.622	0.000557382	2200007
Height_PMID36224396	rs10821968	-0.00326066	0.00101	C	T	0.613	0.00126728	2200007
Height_PMID36224396	rs4381270	-0.00486951	0.00112	A	G	0.772	1.39601e-05	2200007
Height_PMID36224396	rs2393869	-0.00541944	0.00113	A	G	0.768	1.54262e-06	2200007
Height_PMID36224396	rs1368158	-0.00485511	0.00112	G	T	0.772	1.50509e-05	2200007
Height_PMID36224396	rs3815999	-0.00479962	0.00111	T	C	0.766	1.64454e-05	2200007
Height_PMID36224396	rs3765002	-0.0032203	0.000992	T	G	0.622	0.00116918	2200007
Height_PMID36224396	rs4979762	-0.00488008	0.00111	T	C	0.766	1.17942e-05	2200007
Height_PMID36224396	rs3852408	-0.00485142	0.00112	T	A	0.766	1.41463e-05	2200007
Height_PMID36224396	rs3902162	-0.00346515	0.00101	T	C	0.622	0.000604254	2200007
Height_PMID36224396	rs3852412	-0.00348773	0.00101	T	C	0.625	0.000521754	2200007
Height_PMID36224396	rs1835862	-0.00341748	0.00102	A	G	0.62	0.000771903	2200007
Height_PMID36224396	rs3910172	-0.00572741	0.00109	T	C	0.732	1.42128e-07	2200007
Height_PMID36224396	rs3998448	-0.00427273	0.00135	T	C	0.448	0.00149966	2200007
Height_PMID36224396	rs3864806	-0.00556859	0.00106	G	T	0.7	1.36262e-07	2200007
Height_PMID36224396	rs10740076	0.00364661	0.00101	T	C	0.669	0.000319081	2200007
Height_PMID36224396	rs2306970	0.00333579	0.00105	G	A	0.717	0.00151714	2200007
Height_PMID36224396	rs3758490	0.00364796	0.000976	T	G	0.589	0.0001869	2200007
Height_PMID36224396	rs10995149	0.0035293	0.000983	C	T	0.647	0.000330321	2200007
Height_PMID36224396	rs12779590	0.00312952	0.000969	T	C	0.605	0.00123339	2200007
Height_PMID36224396	rs10761634	0.00371348	0.00098	T	C	0.636	0.000150003	2200007
Height_PMID36224396	rs4578272	0.00371067	0.00098	C	G	0.636	0.000152245	2200007
Height_PMID36224396	rs4636539	0.003746	0.000982	A	G	0.646	0.00013606	2200007
Height_PMID36224396	rs2077316	0.00849747	0.00252	C	A	0.0414	0.000730374	2200007
Height_PMID36224396	rs1914174	0.0412801	0.0116	G	T	0.9836	0.000360342	2200007
Height_PMID36224396	rs10509169	0.00299643	0.000945	T	C	0.542	0.00151988	2200007
Height_PMID36224396	rs10995189	0.00480058	0.00136	A	G	0.135	0.00043166	2200007
Height_PMID36224396	rs10995190	0.00477377	0.00136	A	G	0.135	0.000463303	2200007
Height_PMID36224396	rs10995191	0.00477489	0.00137	T	C	0.134	0.000475451	2200007
Height_PMID36224396	rs2138561	-0.00643552	0.00171	C	T	0.0841	0.000168343	2200007
Height_PMID36224396	rs10995238	0.0085069	0.000996	T	C	0.349	1.36762e-17	2200007
Height_PMID36224396	rs10995250	0.00815958	0.000991	A	G	0.367	1.79591e-16	2200007
Height_PMID36224396	rs10761652	0.0039	0.00114	A	G	0.781	0.000657922	2200007
Height_PMID36224396	rs10761654	0.00438441	0.00113	G	A	0.777	0.000104219	2200007
Height_PMID36224396	rs12768538	0.00819491	0.000988	G	C	0.368	1.12393e-16	2200007
Height_PMID36224396	rs7075349	0.0035835	0.000986	A	G	0.634	0.000276681	2200007
Height_PMID36224396	rs729738	-0.00377809	0.00114	A	C	0.219	0.000873013	2200007
Height_PMID36224396	rs729739	-0.00380356	0.00114	A	G	0.219	0.000805199	2200007
Height_PMID36224396	rs17703956	-0.00596282	0.00156	A	G	0.1	0.000127661	2200007
Height_PMID36224396	rs10490965	-0.00791673	0.00225	C	T	0.0503	0.000423421	2200007
Height_PMID36224396	rs11599754	-0.00966037	0.000988	C	T	0.385	1.38438e-22	2200007
Height_PMID36224396	rs16917674	0.0147251	0.00307	G	A	0.0253	1.59138e-06	2200007
Height_PMID36224396	rs7088266	-0.0080171	0.00224	T	C	0.0501	0.000339208	2200007
Height_PMID36224396	rs224071	-0.0109104	0.000948	A	G	0.518	1.24324e-30	2200007
Height_PMID36224396	rs10761660	-0.0103879	0.000995	C	T	0.355	1.55719e-25	2200007
Height_PMID36224396	rs224035	-0.00504407	0.00159	G	A	0.106	0.00147943	2200007
Height_PMID36224396	rs224087	-0.00521508	0.00156	A	G	0.114	0.000816844	2200007
Height_PMID36224396	rs224108	-0.00465003	0.00144	C	T	0.133	0.00122539	2200007
Height_PMID36224396	rs224110	0.00576644	0.00157	T	A	0.885	0.000229654	2200007
Height_PMID36224396	rs1509966	-0.0101673	0.000951	A	G	0.465	1.14942e-26	2200007
Height_PMID36224396	rs7922917	-0.00889712	0.00131	C	G	0.167	1.02992e-11	2200007
Height_PMID36224396	rs1444418	-0.00880202	0.00131	G	A	0.167	1.66334e-11	2200007
Height_PMID36224396	rs10995309	-0.00889909	0.00131	A	G	0.167	1.00624e-11	2200007
Height_PMID36224396	rs9971363	-0.00928537	0.00145	G	A	0.161	1.51088e-10	2200007
Height_PMID36224396	rs9990	-0.00975616	0.00127	T	C	0.197	1.64869e-14	2200007
Height_PMID36224396	rs10128333	-0.00757515	0.00117	T	C	0.233	1.04675e-10	2200007
Height_PMID36224396	rs10995315	-0.00873669	0.00179	A	G	0.0769	1.01029e-06	2200007
Height_PMID36224396	rs224278	0.00938474	0.00096	T	C	0.436	1.46103e-22	2200007
Height_PMID36224396	rs224282	0.00937672	0.00096	G	A	0.436	1.50822e-22	2200007
Height_PMID36224396	rs1475083	-0.00722278	0.000942	A	G	0.505	1.70857e-14	2200007
Height_PMID36224396	rs1475084	-0.00722539	0.000941	A	G	0.505	1.65481e-14	2200007
Height_PMID36224396	rs10822064	-0.00666878	0.000994	A	G	0.391	1.92669e-11	2200007
Height_PMID36224396	rs1412554	-0.00720719	0.000941	T	C	0.505	1.91811e-14	2200007
Height_PMID36224396	rs10509173	-0.0072311	0.000942	G	A	0.505	1.67935e-14	2200007
Height_PMID36224396	rs10822074	-0.00891635	0.0017	A	G	0.0866	1.55797e-07	2200007
Height_PMID36224396	rs4746697	-0.00534784	0.00145	T	C	0.14	0.000236197	2200007
Height_PMID36224396	rs16917829	-0.005291	0.00145	A	C	0.14	0.000267149	2200007
Height_PMID36224396	rs953027	-0.00338874	0.00103	G	A	0.347	0.000974339	2200007
Height_PMID36224396	rs2393935	-0.00530315	0.00145	T	C	0.14	0.000255784	2200007
Height_PMID36224396	rs10509177	-0.00573044	0.00164	T	C	0.113	0.000471708	2200007
Height_PMID36224396	rs10761678	-0.00885396	0.00104	A	G	0.681	1.33162e-17	2200007
Height_PMID36224396	rs10740094	-0.00909034	0.00103	C	T	0.699	1.39962e-18	2200007
Height_PMID36224396	rs10740095	-0.0108911	0.00114	C	T	0.782	1.24211e-21	2200007
Height_PMID36224396	rs4746725	-0.00908078	0.00103	T	C	0.699	1.51889e-18	2200007
Height_PMID36224396	rs944684	-0.0108469	0.00114	T	C	0.782	1.81163e-21	2200007
Height_PMID36224396	rs7071512	-0.0108354	0.00114	C	T	0.782	1.98525e-21	2200007
Height_PMID36224396	rs10822082	-0.00423784	0.000963	C	T	0.433	1.0831e-05	2200007
Height_PMID36224396	rs10822083	-0.00938892	0.00104	A	G	0.69	1.34875e-19	2200007
Height_PMID36224396	rs10822085	-0.00934168	0.00104	A	G	0.69	1.98416e-19	2200007
Height_PMID36224396	rs11596699	-0.00935478	0.00104	G	A	0.69	1.77331e-19	2200007
Height_PMID36224396	rs10822089	-0.00503211	0.000961	G	A	0.462	1.62076e-07	2200007
Height_PMID36224396	rs1509952	-0.01068	0.00115	T	C	0.781	1.95425e-20	2200007
Height_PMID36224396	rs4746781	-0.00422502	0.00117	C	T	0.23	0.000315255	2200007
Height_PMID36224396	rs6479860	-0.0110733	0.00116	T	C	0.783	1.06594e-21	2200007
Height_PMID36224396	rs10761685	-0.00510298	0.000981	A	T	0.455	1.98838e-07	2200007
Height_PMID36224396	rs4523588	-0.00958572	0.00106	G	A	0.685	1.2552e-19	2200007
Height_PMID36224396	rs11595855	-0.00313452	0.000968	A	T	0.473	0.00120741	2200007
Height_PMID36224396	rs12413575	-0.00578761	0.00102	T	C	0.325	1.2433e-08	2200007
Height_PMID36224396	rs2500953	-0.00993141	0.00164	T	C	0.887	1.53654e-09	2200007
Height_PMID36224396	rs10822109	-0.00305396	0.00096	T	C	0.479	0.00146444	2200007
Height_PMID36224396	rs7068145	0.00423827	0.000961	A	G	0.41	1.03277e-05	2200007
Height_PMID36224396	rs2036791	0.00412104	0.000957	T	A	0.415	1.64462e-05	2200007
Height_PMID36224396	rs10761697	0.00416347	0.000956	C	T	0.416	1.32182e-05	2200007
Height_PMID36224396	rs7914355	0.00416896	0.000956	C	G	0.416	1.28675e-05	2200007
Height_PMID36224396	rs1010889	0.00420801	0.000956	C	T	0.416	1.07117e-05	2200007
Height_PMID36224396	rs7904321	0.00411399	0.00096	A	G	0.413	1.84149e-05	2200007
Height_PMID36224396	rs10733785	0.00687303	0.00113	C	T	0.752	1.03098e-09	2200007
Height_PMID36224396	rs12253611	0.0059374	0.00155	T	C	0.106	0.00013393	2200007
Height_PMID36224396	rs10509185	-0.00585257	0.0011	T	C	0.745	1.01246e-07	2200007
Height_PMID36224396	rs11594009	-0.00471048	0.000971	T	G	0.473	1.22629e-06	2200007
Height_PMID36224396	rs4545434	-0.00390474	0.00122	C	T	0.202	0.00143381	2200007
Height_PMID36224396	rs10995447	-0.00403654	0.00123	A	G	0.201	0.00101123	2200007
Height_PMID36224396	rs4746951	-0.00439049	0.00125	G	A	0.193	0.000436771	2200007
Height_PMID36224396	rs1009984	0.00802835	0.00125	G	T	0.796	1.29222e-10	2200007
Height_PMID36224396	rs12413415	-0.00808901	0.00134	C	T	0.165	1.60173e-09	2200007
Height_PMID36224396	rs11817689	-0.00809254	0.00134	C	T	0.165	1.53302e-09	2200007
Height_PMID36224396	rs907	0.00663591	0.00117	G	A	0.765	1.56744e-08	2200007
Height_PMID36224396	rs10733789	0.00728102	0.00103	C	T	0.309	1.84779e-12	2200007
Height_PMID36224396	rs12762115	-0.0126096	0.00112	G	A	0.243	1.90552e-29	2200007
Height_PMID36224396	rs1904295	0.00758385	0.00135	A	G	0.834	1.98299e-08	2200007
Height_PMID36224396	rs4281380	0.00769783	0.00135	A	C	0.834	1.07878e-08	2200007
Height_PMID36224396	rs12775231	-0.012649	0.00112	T	C	0.243	1.97954e-29	2200007
Height_PMID36224396	rs10822152	0.00903561	0.00135	G	A	0.144	1.88923e-11	2200007
Height_PMID36224396	rs12773283	0.00720432	0.00128	T	C	0.819	1.88449e-08	2200007
Height_PMID36224396	rs12783001	-0.0126704	0.00112	C	T	0.243	1.40435e-29	2200007
Height_PMID36224396	rs10761745	0.00757574	0.00134	C	G	0.835	1.42023e-08	2200007
Height_PMID36224396	rs16918384	0.0148383	0.00231	C	T	0.0537	1.21712e-10	2200007
Height_PMID36224396	rs10740123	0.00561687	0.00118	G	A	0.762	1.93198e-06	2200007
Height_PMID36224396	rs10995530	0.0057117	0.00118	A	G	0.761	1.32981e-06	2200007
Height_PMID36224396	rs10761768	0.00572381	0.00118	A	C	0.762	1.31004e-06	2200007
Height_PMID36224396	rs17741131	-0.0126671	0.00112	C	T	0.243	1.44607e-29	2200007
Height_PMID36224396	rs10995541	0.00571299	0.00118	T	G	0.762	1.39596e-06	2200007
Height_PMID36224396	rs16918491	0.0148464	0.00232	T	A	0.0536	1.55698e-10	2200007
Height_PMID36224396	rs16918506	0.0148765	0.00232	C	T	0.0536	1.42492e-10	2200007
Height_PMID36224396	rs4746149	-0.00769364	0.00135	C	T	0.161	1.19851e-08	2200007
Height_PMID36224396	rs10761785	0.0128931	0.000966	T	G	0.533	1.29554e-40	2200007
Height_PMID36224396	rs4746201	-0.00733129	0.00138	T	G	0.149	1.15e-07	2200007
Height_PMID36224396	rs12768534	-0.0125495	0.000966	A	G	0.442	1.38848e-38	2200007
Height_PMID36224396	rs7900131	0.00901493	0.00254	T	A	0.0376	0.000379918	2200007
Height_PMID36224396	rs6479911	0.0125639	0.00109	A	G	0.739	1.23268e-30	2200007
Height_PMID36224396	rs7915849	0.00859932	0.00258	G	A	0.0356	0.000848017	2200007
Height_PMID36224396	rs7075302	0.00707633	0.000954	G	A	0.547	1.22005e-13	2200007
Height_PMID36224396	rs2565186	0.00513079	0.00145	G	A	0.87	0.000418606	2200007
Height_PMID36224396	rs16918796	-0.00916663	0.00257	T	C	0.04	0.000365468	2200007
Height_PMID36224396	rs12569808	-0.00909632	0.00255	C	T	0.0406	0.000367075	2200007
Height_PMID36224396	rs16918808	-0.00881108	0.00257	C	T	0.0403	0.000604635	2200007
Height_PMID36224396	rs2140390	0.00454541	0.00122	T	G	0.2	0.000202397	2200007
Height_PMID36224396	rs2140391	0.0046948	0.00122	A	G	0.203	0.000113253	2200007
Height_PMID36224396	rs1880065	0.00465701	0.00122	G	A	0.203	0.000129042	2200007
Height_PMID36224396	rs11596158	0.0043821	0.00123	A	G	0.183	0.000365215	2200007
Height_PMID36224396	rs12775863	0.00449539	0.00123	T	C	0.183	0.000254819	2200007
Height_PMID36224396	rs1916440	-0.00428788	0.00128	G	A	0.162	0.000813773	2200007
Height_PMID36224396	rs12766049	0.0042295	0.00122	C	G	0.2	0.000544234	2200007
Height_PMID36224396	rs1916450	0.00313864	0.00096	T	C	0.544	0.00107264	2200007
Height_PMID36224396	rs1916451	-0.0038931	0.00116	T	C	0.223	0.000780319	2200007
Height_PMID36224396	rs13376794	-0.00494293	0.00129	T	G	0.158	0.00012128	2200007
Height_PMID36224396	rs1877131	0.00306505	0.000957	G	A	0.545	0.00136179	2200007
Height_PMID36224396	rs10995682	-0.00487143	0.00129	A	G	0.159	0.000150839	2200007
Height_PMID36224396	rs7093682	0.00332975	0.000963	G	T	0.563	0.000546252	2200007
Height_PMID36224396	rs1916413	0.00330725	0.000963	A	G	0.549	0.000597319	2200007
Height_PMID36224396	rs1916412	0.00314166	0.000961	G	A	0.558	0.00107318	2200007
Height_PMID36224396	rs1916411	0.00309543	0.00096	C	G	0.557	0.00126116	2200007
Height_PMID36224396	rs7904629	0.00315784	0.000961	A	G	0.555	0.00101124	2200007
Height_PMID36224396	rs7904940	0.00318653	0.000957	T	C	0.558	0.000866444	2200007
Height_PMID36224396	rs4746416	0.00323262	0.000956	T	C	0.555	0.000720417	2200007
Height_PMID36224396	rs10822246	0.00325815	0.000956	A	G	0.555	0.000654621	2200007
Height_PMID36224396	rs1916408	0.00325388	0.000956	A	G	0.555	0.000665808	2200007
Height_PMID36224396	rs10822247	0.00322825	0.000957	G	A	0.555	0.0007383	2200007
Height_PMID36224396	rs2103081	0.00330695	0.000963	A	G	0.552	0.000592791	2200007
Height_PMID36224396	rs2457865	0.00335006	0.000977	A	G	0.55	0.000607859	2200007
Height_PMID36224396	rs1916403	0.00322798	0.000998	A	G	0.542	0.00121664	2200007
Height_PMID36224396	rs7096130	-0.00333512	0.00102	A	G	0.325	0.00101829	2200007
Height_PMID36224396	rs1922134	-0.00330705	0.00101	T	C	0.325	0.00111701	2200007
Height_PMID36224396	rs10995701	-0.00332772	0.00101	A	G	0.325	0.00104	2200007
Height_PMID36224396	rs12247505	-0.00657004	0.00178	T	G	0.0906	0.000220325	2200007
Height_PMID36224396	rs2671528	0.00509129	0.00151	A	G	0.12	0.000727456	2200007
Height_PMID36224396	rs12573277	0.00498053	0.00137	T	C	0.136	0.000266103	2200007
Height_PMID36224396	rs10509257	0.00497572	0.00137	A	C	0.136	0.00026976	2200007
Height_PMID36224396	rs1942007	0.00367055	0.000961	T	C	0.582	0.000134468	2200007
Height_PMID36224396	rs10996838	-0.00523997	0.00138	T	C	0.133	0.000144791	2200007
Height_PMID36224396	rs9645490	-0.00528687	0.00139	G	A	0.132	0.000135233	2200007
Height_PMID36224396	rs1903867	0.0044051	0.00135	T	C	0.14	0.00108785	2200007
Height_PMID36224396	rs12573209	0.00451147	0.00134	G	C	0.141	0.000756103	2200007
Height_PMID36224396	rs12414440	0.00452792	0.00134	C	A	0.141	0.000720788	2200007
Height_PMID36224396	rs10822711	-0.0036075	0.000963	G	A	0.434	0.000179782	2200007
Height_PMID36224396	rs7916078	-0.00352368	0.000959	A	G	0.498	0.000239219	2200007
Height_PMID36224396	rs7070570	-0.00348793	0.00107	G	A	0.276	0.00107754	2200007
Height_PMID36224396	rs2127611	0.0050543	0.00105	G	A	0.373	1.51153e-06	2200007
Height_PMID36224396	rs1462839	-0.00532501	0.00121	T	C	0.189	1.11253e-05	2200007
Height_PMID36224396	rs10509246	0.00516391	0.00163	C	T	0.0923	0.00151851	2200007
Height_PMID36224396	rs2035167	0.00403987	0.00104	T	C	0.301	0.000109758	2200007
Height_PMID36224396	rs7081808	-0.00425455	0.00111	A	C	0.249	0.000119107	2200007
Height_PMID36224396	rs1381848	0.00555838	0.00161	A	G	0.0953	0.000561232	2200007
Height_PMID36224396	rs10822753	-0.00367123	0.000961	A	G	0.527	0.000133431	2200007
Height_PMID36224396	rs10430509	0.00371273	0.000962	T	G	0.49	0.000113212	2200007
Height_PMID36224396	rs10997287	0.00358449	0.0011	C	T	0.286	0.00108529	2200007
Height_PMID36224396	rs7920397	-0.0047699	0.00124	C	T	0.208	0.000117164	2200007
Height_PMID36224396	rs7916501	-0.00502181	0.00117	A	G	0.229	1.86189e-05	2200007
Height_PMID36224396	rs7918698	0.00362358	0.000984	T	C	0.394	0.000229553	2200007
Height_PMID36224396	rs12355064	0.0036037	0.000985	C	T	0.394	0.000252534	2200007
Height_PMID36224396	rs4497282	-0.00422549	0.00111	C	T	0.267	0.000143491	2200007
Height_PMID36224396	rs9415868	-0.00628301	0.0018	G	T	0.923	0.00047852	2200007
Height_PMID36224396	rs7904145	-0.00635362	0.0018	C	T	0.925	0.000428649	2200007
Height_PMID36224396	rs10822960	0.00356635	0.00105	T	A	0.399	0.000684894	2200007
Height_PMID36224396	rs10997484	0.00369717	0.00106	A	G	0.392	0.000475413	2200007
Height_PMID36224396	rs10997485	0.00354411	0.000971	C	T	0.441	0.000260858	2200007
Height_PMID36224396	rs2147886	-0.00327956	0.000969	C	T	0.558	0.000715869	2200007
Height_PMID36224396	rs1925588	-0.00318453	0.000967	G	T	0.558	0.000987514	2200007
Height_PMID36224396	rs4746656	-0.00312745	0.000964	C	A	0.548	0.00117776	2200007
Height_PMID36224396	rs17282539	0.00776058	0.00205	T	C	0.0616	0.000147757	2200007
Height_PMID36224396	rs1909655	0.00498775	0.00155	C	T	0.114	0.00130092	2200007
Height_PMID36224396	rs10997821	0.00501051	0.00148	G	A	0.127	0.000713402	2200007
Height_PMID36224396	rs3740049	0.00503299	0.00148	A	G	0.127	0.000676178	2200007
Height_PMID36224396	rs2273771	0.00879353	0.00169	A	G	0.101	1.80837e-07	2200007
Height_PMID36224396	rs7894483	-0.00392879	0.00104	T	A	0.597	0.000159419	2200007
Height_PMID36224396	rs3758391	-0.00398443	0.00104	C	T	0.597	0.000121456	2200007
Height_PMID36224396	rs3740051	0.0090125	0.00171	G	A	0.0969	1.27598e-07	2200007
Height_PMID36224396	rs10997860	-0.00393807	0.00104	C	T	0.597	0.000147016	2200007
Height_PMID36224396	rs2236319	0.00959132	0.0017	G	A	0.0999	1.61095e-08	2200007
Height_PMID36224396	rs10823103	-0.00390147	0.00104	A	G	0.596	0.000168635	2200007
Height_PMID36224396	rs7896005	-0.00395963	0.00104	G	A	0.549	0.00013546	2200007
Height_PMID36224396	rs11596401	-0.0039219	0.00104	T	C	0.549	0.000154122	2200007
Height_PMID36224396	rs10997868	-0.00392745	0.00103	A	C	0.55	0.000142846	2200007
Height_PMID36224396	rs2224573	-0.00392655	0.00102	G	A	0.564	0.000114843	2200007
Height_PMID36224396	rs10997870	-0.00387503	0.00103	T	G	0.55	0.000177855	2200007
Height_PMID36224396	rs10997875	-0.00382885	0.00104	C	T	0.598	0.000236161	2200007
Height_PMID36224396	rs3758392	-0.00382778	0.00104	C	T	0.549	0.000225739	2200007
Height_PMID36224396	rs7894163	-0.00372544	0.00103	C	A	0.595	0.000316872	2200007
Height_PMID36224396	rs10997885	-0.00383919	0.00104	A	G	0.549	0.000217325	2200007
Height_PMID36224396	rs12355259	-0.0038149	0.00104	T	C	0.549	0.000236417	2200007
Height_PMID36224396	rs10762183	-0.00385383	0.00102	A	C	0.564	0.000159538	2200007
Height_PMID36224396	rs10823120	-0.00383132	0.00103	C	T	0.592	0.000209773	2200007
Height_PMID36224396	rs597889	-0.00379188	0.00102	G	A	0.563	0.000214831	2200007
Height_PMID36224396	rs10509292	-0.00492234	0.00151	C	A	0.122	0.00113325	2200007
Height_PMID36224396	rs669794	-0.00389643	0.00104	A	T	0.592	0.000169626	2200007
Height_PMID36224396	rs17533770	-0.0049656	0.00151	C	T	0.121	0.00102231	2200007
Height_PMID36224396	rs17533847	-0.0049558	0.00151	C	T	0.122	0.00104199	2200007
Height_PMID36224396	rs526333	-0.00385916	0.00103	G	A	0.563	0.000177416	2200007
Height_PMID36224396	rs863874	0.00384635	0.00104	T	C	0.45	0.000225676	2200007
Height_PMID36224396	rs521935	0.00381052	0.00103	T	C	0.434	0.000214069	2200007
Height_PMID36224396	rs560523	0.00370559	0.00104	C	T	0.451	0.000372425	2200007
Height_PMID36224396	rs623494	0.00374072	0.00104	A	G	0.451	0.000325396	2200007
Height_PMID36224396	rs634546	0.00375417	0.00104	T	C	0.451	0.000306095	2200007
Height_PMID36224396	rs2485680	0.00355855	0.00103	C	T	0.438	0.000545061	2200007
Height_PMID36224396	rs4746726	0.00370672	0.00103	C	T	0.44	0.000315632	2200007
Height_PMID36224396	rs503677	0.00368431	0.00104	A	G	0.45	0.000398197	2200007
Height_PMID36224396	rs608300	0.00361653	0.00103	T	C	0.438	0.000450093	2200007
Height_PMID36224396	rs534611	0.00363575	0.00104	A	C	0.45	0.000497157	2200007
Height_PMID36224396	rs1415811	0.00966455	0.0016	G	T	0.127	1.54923e-09	2200007
Height_PMID36224396	rs10997928	0.00988247	0.00164	C	T	0.119	1.8809e-09	2200007
Height_PMID36224396	rs577222	0.00379293	0.00104	C	T	0.443	0.000264648	2200007
Height_PMID36224396	rs6480304	0.00355351	0.00104	A	C	0.307	0.000670228	2200007
Height_PMID36224396	rs6480305	0.00309499	0.000971	T	C	0.423	0.00143249	2200007
Height_PMID36224396	rs2673798	0.00653789	0.00103	T	G	0.58	1.93503e-10	2200007
Height_PMID36224396	rs2673799	-0.00715877	0.00163	T	C	0.107	1.12105e-05	2200007
Height_PMID36224396	rs7097584	0.00744916	0.00101	T	G	0.576	1.62783e-13	2200007
Height_PMID36224396	rs1906719	0.00917713	0.00107	A	G	0.684	1.26449e-17	2200007
Height_PMID36224396	rs2634705	0.00950928	0.00111	T	C	0.715	1.13486e-17	2200007
Height_PMID36224396	rs10997960	-0.00710715	0.00214	A	G	0.0571	0.000881371	2200007
Height_PMID36224396	rs2087344	0.0106888	0.00103	T	C	0.629	1.88693e-25	2200007
Height_PMID36224396	rs2673794	0.0108856	0.00102	C	T	0.628	1.82517e-26	2200007
Height_PMID36224396	rs10997968	-0.00685918	0.00212	T	C	0.0581	0.00120042	2200007
Height_PMID36224396	rs10997974	-0.00697937	0.00216	A	G	0.0557	0.00121965	2200007
Height_PMID36224396	rs10823149	0.0195439	0.000969	T	G	0.496	1.69047e-90	2200007
Height_PMID36224396	rs1900014	0.0206504	0.000966	A	C	0.45	1.8035e-101	2200007
Height_PMID36224396	rs4746738	0.0091702	0.00102	T	C	0.631	1.78062e-19	2200007
Height_PMID36224396	rs4746739	0.00916925	0.00102	C	T	0.631	1.81558e-19	2200007
Height_PMID36224396	rs10998021	0.00349525	0.000998	A	G	0.363	0.000461774	2200007
Height_PMID36224396	rs10998023	0.00493838	0.00101	A	G	0.317	1.11017e-06	2200007
Height_PMID36224396	rs10998026	0.00356513	0.001	T	C	0.361	0.00037957	2200007
Height_PMID36224396	rs2394457	0.00896807	0.000966	G	T	0.425	1.69659e-20	2200007
Height_PMID36224396	rs1867567	0.00897956	0.000968	A	G	0.425	1.6993e-20	2200007
Height_PMID36224396	rs7916697	0.0181574	0.00108	G	A	0.704	1.60649e-63	2200007
Height_PMID36224396	rs2289804	-0.00772806	0.00162	G	A	0.109	1.91076e-06	2200007
Height_PMID36224396	rs41340944	-0.00859394	0.00152	A	G	0.123	1.62857e-08	2200007
Height_PMID36224396	rs34888891	-0.0198646	0.00133	G	A	0.151	1.36164e-50	2200007
Height_PMID36224396	rs1900020	-0.00873705	0.00198	G	A	0.0771	1.0676e-05	2200007
Height_PMID36224396	rs4745953	0.00720816	0.00202	T	G	0.924	0.000358007	2200007
Height_PMID36224396	rs3858144	0.0179226	0.00106	T	C	0.691	1.46429e-63	2200007
Height_PMID36224396	rs3858147	-0.0191291	0.00131	G	A	0.158	1.54485e-48	2200007
Height_PMID36224396	rs10159909	0.0420982	0.0112	C	T	0.00763	0.000169724	2200007
Height_PMID36224396	rs10998036	-0.0166012	0.00113	C	G	0.231	1.18382e-48	2200007
Height_PMID36224396	rs12571093	-0.0192583	0.00131	A	G	0.156	1.30198e-48	2200007
Height_PMID36224396	rs7079054	-0.0192934	0.00132	A	G	0.156	1.08341e-48	2200007
Height_PMID36224396	rs7078967	-0.0192915	0.00132	A	C	0.156	1.1311e-48	2200007
Height_PMID36224396	rs7100492	-0.00660565	0.00186	C	T	0.0853	0.00036986	2200007
Height_PMID36224396	rs16925291	-0.0115433	0.00221	C	T	0.0534	1.82732e-07	2200007
Height_PMID36224396	rs10762201	0.017842	0.00109	G	A	0.719	1.342e-60	2200007
Height_PMID36224396	rs4746752	0.0189454	0.00121	T	C	0.791	1.82368e-55	2200007
Height_PMID36224396	rs10762210	0.0192806	0.00133	T	G	0.843	1.71602e-47	2200007
Height_PMID36224396	rs10823171	0.018292	0.00121	G	A	0.802	1.21972e-51	2200007
Height_PMID36224396	rs10998058	0.00691866	0.00102	A	G	0.336	1.09526e-11	2200007
Height_PMID36224396	rs7067601	0.0192874	0.00133	T	C	0.843	1.60172e-47	2200007
Height_PMID36224396	rs10733843	0.0192832	0.00133	G	A	0.842	1.7278e-47	2200007
Height_PMID36224396	rs1867569	-0.0124188	0.00219	T	C	0.0576	1.4073e-08	2200007
Height_PMID36224396	rs10998076	-0.0329482	0.00212	G	A	0.0614	1.04229e-54	2200007
Height_PMID36224396	rs7071697	-0.020767	0.00133	A	G	0.17	1.24169e-54	2200007
Height_PMID36224396	rs10823179	-0.0207439	0.00133	A	G	0.17	1.59273e-54	2200007
Height_PMID36224396	rs7068326	-0.0245854	0.00161	A	C	0.102	1.99475e-52	2200007
Height_PMID36224396	rs12772075	-0.0101195	0.00236	A	G	0.0459	1.81215e-05	2200007
Height_PMID36224396	rs2224665	0.0248051	0.00122	T	C	0.793	1.22906e-91	2200007
Height_PMID36224396	rs10823195	-0.00498673	0.00151	G	A	0.125	0.000949684	2200007
Height_PMID36224396	rs10998174	-0.00903521	0.00208	G	T	0.0709	1.35677e-05	2200007
Height_PMID36224396	rs10998184	-0.0243351	0.00166	A	T	0.0957	1.40534e-48	2200007
Height_PMID36224396	rs7478105	-0.0199176	0.00134	C	T	0.154	1.00687e-49	2200007
Height_PMID36224396	rs12767790	-0.0196566	0.00134	A	G	0.156	1.37629e-48	2200007
Height_PMID36224396	rs3200066	-0.00806823	0.00221	G	A	0.055	0.000266048	2200007
Height_PMID36224396	rs10998219	-0.00814992	0.00222	T	C	0.0544	0.000244221	2200007
Height_PMID36224396	rs12217591	-0.020563	0.00138	A	G	0.142	1.45344e-50	2200007
Height_PMID36224396	rs9299496	-0.0238626	0.00123	G	A	0.191	1.3678e-83	2200007
Height_PMID36224396	rs10998238	-0.00904853	0.00236	T	C	0.0471	0.000129987	2200007
Height_PMID36224396	rs12219699	-0.0260916	0.00169	G	A	0.0914	1.20752e-53	2200007
Height_PMID36224396	rs6480340	-0.0382784	0.0108	C	T	0.99117	0.000381403	2200007
Height_PMID36224396	rs10998266	-0.00867621	0.0024	G	A	0.0462	0.000303393	2200007
Height_PMID36224396	rs2795878	-0.0295998	0.00245	T	G	0.0381	1.06451e-33	2200007
Height_PMID36224396	rs2795908	-0.0268757	0.00223	T	C	0.0468	1.6549e-33	2200007
Height_PMID36224396	rs7911579	-0.020067	0.00129	T	C	0.165	1.93533e-54	2200007
Height_PMID36224396	rs2298117	0.00729862	0.000949	C	T	0.537	1.45576e-14	2200007
Height_PMID36224396	rs7894063	0.0194362	0.000992	C	T	0.362	1.65379e-85	2200007
Height_PMID36224396	rs12220144	-0.01874	0.00128	T	G	0.175	1.40051e-48	2200007
Height_PMID36224396	rs10998336	0.0166791	0.00102	A	G	0.368	1.65326e-60	2200007
Height_PMID36224396	rs7907322	0.00925483	0.000994	T	G	0.549	1.30458e-20	2200007
Height_PMID36224396	rs12241767	-0.00940835	0.00139	A	G	0.141	1.53313e-11	2200007
Height_PMID36224396	rs7896856	-0.0297676	0.00174	G	A	0.0849	1.15306e-65	2200007
Height_PMID36224396	rs2133122	-0.00984295	0.00139	T	C	0.142	1.51553e-12	2200007
Height_PMID36224396	rs12243354	-0.00987493	0.00139	A	G	0.142	1.31423e-12	2200007
Height_PMID36224396	rs12266293	-0.0168692	0.00149	G	A	0.137	1.45884e-29	2200007
Height_PMID36224396	rs10998374	-0.0166502	0.0015	G	A	0.137	1.19125e-28	2200007
Height_PMID36224396	rs10998379	0.0154353	0.00134	C	T	0.344	1.29081e-30	2200007
Height_PMID36224396	rs7901888	0.0202354	0.00126	C	A	0.82	1.25155e-57	2200007
Height_PMID36224396	rs9664270	-0.0185785	0.00147	C	A	0.124	1.15144e-36	2200007
Height_PMID36224396	rs1162966	0.00616986	0.00142	C	T	0.86	1.43398e-05	2200007
Height_PMID36224396	rs2497096	0.0116004	0.00109	C	T	0.71	1.26691e-26	2200007
Height_PMID36224396	rs3740593	-0.0146983	0.00147	A	G	0.118	1.58197e-23	2200007
Height_PMID36224396	rs1300253	0.00608084	0.00142	A	G	0.86	1.86444e-05	2200007
Height_PMID36224396	rs1300252	0.00840755	0.00173	C	T	0.911	1.1045e-06	2200007
Height_PMID36224396	rs7081960	-0.0127603	0.00137	G	A	0.142	1.28461e-20	2200007
Height_PMID36224396	rs1149689	0.00609762	0.00141	A	G	0.857	1.48826e-05	2200007
Height_PMID36224396	rs1177379	-0.00516252	0.00134	T	A	0.17	0.000116692	2200007
Height_PMID36224396	rs1694505	-0.0121771	0.00106	G	A	0.319	1.57883e-30	2200007
Height_PMID36224396	rs10762244	-0.00526361	0.00123	G	A	0.189	1.75831e-05	2200007
Height_PMID36224396	rs1163178	-0.0060154	0.00169	G	A	0.1	0.000363517	2200007
Height_PMID36224396	rs1163179	-0.00592713	0.00173	G	T	0.0918	0.000599449	2200007
Height_PMID36224396	rs7095976	0.00949903	0.00102	G	A	0.671	1.04778e-20	2200007
Height_PMID36224396	rs5030891	0.00937321	0.00101	A	G	0.656	1.6819e-20	2200007
Height_PMID36224396	rs12247231	0.0241519	0.00669	G	A	0.038	0.000306233	2200007
Height_PMID36224396	rs2394498	0.00942987	0.00101	C	T	0.659	1.05809e-20	2200007
Height_PMID36224396	rs7083973	0.00888995	0.00101	A	G	0.649	1.63196e-18	2200007
Height_PMID36224396	rs10998504	0.00946998	0.00219	C	A	0.0546	1.50989e-05	2200007
Height_PMID36224396	rs2429025	0.00889713	0.00101	C	T	0.651	1.66359e-18	2200007
Height_PMID36224396	rs12412103	0.00933089	0.00216	G	A	0.0564	1.63227e-05	2200007
Height_PMID36224396	rs2263813	0.00689082	0.00107	T	G	0.716	1.00969e-10	2200007
Height_PMID36224396	rs2245679	0.00945657	0.00217	A	G	0.0575	1.28988e-05	2200007
Height_PMID36224396	rs2185654	0.00683723	0.00107	A	G	0.716	1.41255e-10	2200007
Height_PMID36224396	rs2243632	0.00957954	0.00217	A	G	0.0574	1.01323e-05	2200007
Height_PMID36224396	rs2487707	0.0113472	0.000956	T	G	0.45	1.628e-32	2200007
Height_PMID36224396	rs2256982	0.0068505	0.00107	C	T	0.72	1.52541e-10	2200007
Height_PMID36224396	rs7078237	-0.0119907	0.00106	T	A	0.329	1.66992e-29	2200007
Height_PMID36224396	rs2429023	-0.0108354	0.00131	C	T	0.153	1.41086e-16	2200007
Height_PMID36224396	rs6864	0.0108511	0.00098	C	A	0.463	1.80435e-28	2200007
Height_PMID36224396	rs2429034	-0.0106893	0.0022	C	T	0.945	1.20206e-06	2200007
Height_PMID36224396	rs2429018	0.00550868	0.000978	A	G	0.541	1.77784e-08	2200007
Height_PMID36224396	rs4261179	0.00776066	0.00205	A	G	0.0568	0.000153438	2200007
Height_PMID36224396	rs12570170	-0.00678538	0.00143	A	G	0.133	1.95601e-06	2200007
Height_PMID36224396	rs5030931	-0.00564196	0.00131	A	G	0.18	1.70192e-05	2200007
Height_PMID36224396	rs12780588	-0.00518355	0.00136	T	G	0.153	0.000138045	2200007
Height_PMID36224396	rs12415599	0.00421099	0.00118	A	G	0.2	0.000374166	2200007
Height_PMID36224396	rs12412740	0.0144548	0.00182	A	G	0.0707	1.74356e-15	2200007
Height_PMID36224396	rs12242953	0.0108279	0.00189	A	G	0.0654	1.03338e-08	2200007
Height_PMID36224396	rs11594657	0.011097	0.00197	A	G	0.0596	1.85026e-08	2200007
Height_PMID36224396	rs4746820	-0.00320505	0.000977	G	A	0.551	0.0010335	2200007
Height_PMID36224396	rs10823315	0.0104505	0.00196	T	C	0.0594	1.02269e-07	2200007
Height_PMID36224396	rs10762266	0.00464231	0.00107	T	G	0.281	1.40212e-05	2200007
Height_PMID36224396	rs12221182	0.00696636	0.00161	T	C	0.0945	1.54232e-05	2200007
Height_PMID36224396	rs4075240	0.00385512	0.00113	A	G	0.248	0.00066297	2200007
Height_PMID36224396	rs12358818	-0.00343683	0.001	T	C	0.445	0.000590174	2200007
Height_PMID36224396	rs4746827	0.00598769	0.000984	A	G	0.398	1.14319e-09	2200007
Height_PMID36224396	rs10762269	-0.00607843	0.000998	A	G	0.569	1.10671e-09	2200007
Height_PMID36224396	rs10998679	-0.00443573	0.0014	T	C	0.152	0.00154876	2200007
Height_PMID36224396	rs906219	-0.00360778	0.000997	A	C	0.356	0.000294903	2200007
Height_PMID36224396	rs2394538	-0.00381083	0.00101	C	T	0.347	0.00015411	2200007
Height_PMID36224396	rs5030949	-0.00504269	0.00104	A	C	0.317	1.3575e-06	2200007
Height_PMID36224396	rs10998696	0.00515925	0.000981	C	T	0.364	1.4517e-07	2200007
Height_PMID36224396	rs12220752	-0.00621955	0.00171	T	G	0.0889	0.000267142	2200007
Height_PMID36224396	rs10823355	0.0065654	0.00135	C	A	0.155	1.07361e-06	2200007
Height_PMID36224396	rs748235	0.00455866	0.00144	A	G	0.754	0.00150289	2200007
Height_PMID36224396	rs2305197	0.00556176	0.00126	C	T	0.171	1.03107e-05	2200007
Height_PMID36224396	rs749105	0.00592451	0.00104	A	G	0.661	1.14267e-08	2200007
Height_PMID36224396	rs749106	-0.00475181	0.00146	G	T	0.118	0.00114543	2200007
Height_PMID36224396	rs1867971	-0.00810607	0.0011	G	A	0.267	1.52476e-13	2200007
Height_PMID36224396	rs3829185	-0.00393292	0.00103	C	A	0.694	0.000135017	2200007
Height_PMID36224396	rs4746849	0.00402556	0.00122	G	T	0.185	0.000925806	2200007
Height_PMID36224396	rs12414591	0.00408826	0.00122	C	T	0.184	0.000794904	2200007
Height_PMID36224396	rs1227942	-0.00913926	0.00107	C	T	0.712	1.13714e-17	2200007
Height_PMID36224396	rs1900463	-0.00457571	0.00095	A	G	0.588	1.45084e-06	2200007
Height_PMID36224396	rs4745990	-0.00459477	0.000951	C	T	0.591	1.36047e-06	2200007
Height_PMID36224396	rs12357239	0.0093422	0.00117	G	T	0.225	1.36907e-15	2200007
Height_PMID36224396	rs10823405	-0.0041136	0.00119	G	A	0.197	0.000523118	2200007
Height_PMID36224396	rs10998855	-0.00379269	0.0011	C	T	0.239	0.000564637	2200007
Height_PMID36224396	rs10823406	-0.00419522	0.00109	A	G	0.241	0.000125766	2200007
Height_PMID36224396	rs11592369	-0.00618337	0.00119	C	A	0.207	1.92042e-07	2200007
Height_PMID36224396	rs10823407	0.00696304	0.00145	T	C	0.126	1.53608e-06	2200007
Height_PMID36224396	rs10998872	0.00480815	0.00128	A	G	0.165	0.000179986	2200007
Height_PMID36224396	rs731573	0.00378991	0.00114	C	T	0.758	0.000907022	2200007
Height_PMID36224396	rs2616062	0.00405447	0.00115	C	T	0.75	0.000405021	2200007
Height_PMID36224396	rs2812555	0.00416724	0.00115	C	A	0.75	0.000293467	2200007
Height_PMID36224396	rs2999172	0.00460029	0.00123	G	A	0.182	0.000185709	2200007
Height_PMID36224396	rs2812568	0.00443368	0.00123	A	C	0.186	0.000303642	2200007
Height_PMID36224396	rs7072870	-0.00552209	0.00165	G	A	0.758	0.000841132	2200007
Height_PMID36224396	rs899021	0.0088077	0.00233	A	G	0.045	0.000152064	2200007
Height_PMID36224396	rs7908201	-0.00515352	0.00148	G	A	0.219	0.000512551	2200007
Height_PMID36224396	rs2642601	-0.00365416	0.00107	T	A	0.275	0.000609947	2200007
Height_PMID36224396	rs4746906	0.00429564	0.00131	T	C	0.154	0.00101868	2200007
Height_PMID36224396	rs2247549	0.00612539	0.00163	G	A	0.899	0.000168079	2200007
Height_PMID36224396	rs3793830	0.00413895	0.000964	T	C	0.464	1.77578e-05	2200007
Height_PMID36224396	rs3855625	0.00363704	0.000994	A	G	0.58	0.000251919	2200007
Height_PMID36224396	rs1227779	-0.00323191	0.000996	C	T	0.644	0.00117323	2200007
Height_PMID36224396	rs3793825	0.00408128	0.00106	A	G	0.281	0.000123821	2200007
Height_PMID36224396	rs12241163	0.00715995	0.0022	A	G	0.0506	0.0011219	2200007
Height_PMID36224396	rs3793818	0.00382964	0.0011	G	A	0.258	0.000505135	2200007
Height_PMID36224396	rs3793815	0.00309795	0.000963	C	T	0.399	0.00129268	2200007
Height_PMID36224396	rs10823449	0.00349028	0.000979	A	G	0.36	0.000363946	2200007
Height_PMID36224396	rs10762324	0.00339363	0.000951	A	G	0.428	0.000358558	2200007
Height_PMID36224396	rs3793814	0.00336827	0.000952	G	A	0.429	0.000400903	2200007
Height_PMID36224396	rs3750779	0.00581806	0.0011	T	C	0.255	1.29188e-07	2200007
Height_PMID36224396	rs2394615	0.0038902	0.00101	C	T	0.37	0.000111173	2200007
Height_PMID36224396	rs4746938	0.00451225	0.00103	G	A	0.312	1.13181e-05	2200007
Height_PMID36224396	rs3750778	0.00362328	0.001	A	G	0.344	0.000294934	2200007
Height_PMID36224396	rs3750777	0.0038545	0.000998	C	A	0.37	0.000112954	2200007
Height_PMID36224396	rs3858163	0.00478349	0.00128	T	C	0.178	0.000189732	2200007
Height_PMID36224396	rs7899690	0.00360284	0.000964	G	T	0.439	0.000185955	2200007
Height_PMID36224396	rs3957144	0.00447452	0.00131	T	G	0.15	0.000610468	2200007
Height_PMID36224396	rs7912493	0.00370083	0.000973	C	A	0.44	0.00014173	2200007
Height_PMID36224396	rs4746949	0.00419392	0.00119	C	A	0.204	0.000444644	2200007
Height_PMID36224396	rs3847356	0.00434134	0.00136	G	A	0.151	0.00136993	2200007
Height_PMID36224396	rs3858168	0.00950416	0.0022	T	C	0.0533	1.55505e-05	2200007
Height_PMID36224396	rs10999122	0.00380415	0.001	T	C	0.344	0.000151985	2200007
Height_PMID36224396	rs2271700	0.0044469	0.00122	A	C	0.204	0.000273865	2200007
Height_PMID36224396	rs7094103	0.00441992	0.00118	C	T	0.225	0.000169259	2200007
Height_PMID36224396	rs7087051	0.0061798	0.00189	G	T	0.934	0.00109196	2200007
Height_PMID36224396	rs10999185	0.0153338	0.00289	T	C	0.032	1.12808e-07	2200007
Height_PMID36224396	rs9415004	-0.00432983	0.00114	T	C	0.778	0.000144664	2200007
Height_PMID36224396	rs7084518	-0.00428003	0.00114	A	G	0.778	0.000173383	2200007
Height_PMID36224396	rs6480446	-0.0042905	0.00114	T	A	0.776	0.000164137	2200007
Height_PMID36224396	rs2184334	-0.00429125	0.00114	A	G	0.776	0.000163706	2200007
Height_PMID36224396	rs7911572	-0.00428816	0.00114	T	C	0.778	0.000168447	2200007
Height_PMID36224396	rs10999204	0.00436181	0.00102	A	G	0.329	1.89803e-05	2200007
Height_PMID36224396	rs3812694	0.0175875	0.0018	G	T	0.0767	1.50932e-22	2200007
Height_PMID36224396	rs7912730	0.0132569	0.00188	T	C	0.067	1.58185e-12	2200007
Height_PMID36224396	rs12218035	0.0133354	0.00188	A	G	0.0663	1.27136e-12	2200007
Height_PMID36224396	rs3812696	0.013419	0.0019	A	G	0.0643	1.46551e-12	2200007
Height_PMID36224396	rs868075	-0.00460768	0.00132	A	G	0.151	0.000464065	2200007
Height_PMID36224396	rs3812699	0.00307051	0.000955	A	G	0.483	0.00129812	2200007
Height_PMID36224396	rs10999285	-0.0109728	0.00194	A	C	0.067	1.67417e-08	2200007
Height_PMID36224396	rs7101097	0.013185	0.00195	C	T	0.937	1.42164e-11	2200007
Height_PMID36224396	rs7084009	0.00484031	0.0011	C	T	0.747	1.1213e-05	2200007
Height_PMID36224396	rs7903887	0.0055455	0.00129	T	C	0.814	1.69776e-05	2200007
Height_PMID36224396	rs1904589	-0.00350573	0.000991	C	T	0.615	0.000404763	2200007
Height_PMID36224396	rs17513484	0.00819724	0.00214	A	G	0.0559	0.000131003	2200007
Height_PMID36224396	rs10823559	0.0031462	0.000972	A	C	0.49	0.00120711	2200007
Height_PMID36224396	rs2275060	-0.00402732	0.00117	T	C	0.201	0.000585421	2200007
Height_PMID36224396	rs12776085	-0.00469446	0.00109	G	C	0.249	1.75111e-05	2200007
Height_PMID36224396	rs7086334	-0.00490356	0.00102	T	C	0.637	1.57722e-06	2200007
Height_PMID36224396	rs7086726	-0.00495932	0.00102	C	G	0.626	1.09305e-06	2200007
Height_PMID36224396	rs10999387	0.00480361	0.00138	A	G	0.148	0.000508157	2200007
Height_PMID36224396	rs2151963	0.00329956	0.000988	A	G	0.505	0.000838039	2200007
Height_PMID36224396	rs10823562	-0.00316639	0.000985	G	A	0.471	0.0013067	2200007
Height_PMID36224396	rs10823565	-0.00332189	0.000999	T	C	0.451	0.000885706	2200007
Height_PMID36224396	rs7100295	0.00587951	0.00135	T	C	0.15	1.3325e-05	2200007
Height_PMID36224396	rs10999396	0.00317622	0.000981	G	C	0.533	0.00121154	2200007
Height_PMID36224396	rs10823570	0.00344318	0.000988	G	A	0.528	0.000494366	2200007
Height_PMID36224396	rs7098342	0.00503826	0.00139	T	C	0.136	0.000300334	2200007
Height_PMID36224396	rs10823579	0.00465609	0.00137	A	G	0.15	0.000648582	2200007
Height_PMID36224396	rs12765134	0.00505543	0.00138	T	C	0.147	0.000247232	2200007
Height_PMID36224396	rs885821	-0.00427592	0.00125	A	G	0.17	0.000630773	2200007
Height_PMID36224396	rs7095992	0.00377536	0.00116	C	T	0.218	0.00118453	2200007
Height_PMID36224396	rs10999475	0.00406631	0.00116	G	A	0.229	0.000462973	2200007
Height_PMID36224396	rs10762399	0.00402091	0.00116	A	G	0.229	0.000536836	2200007
Height_PMID36224396	rs946742	0.00349915	0.000946	A	C	0.549	0.000216239	2200007
Height_PMID36224396	rs2791188	0.00402789	0.00119	G	A	0.191	0.000744209	2200007
Height_PMID36224396	rs2791189	-0.0030421	0.000956	C	T	0.408	0.00146825	2200007
Height_PMID36224396	rs827305	0.00537901	0.00154	A	G	0.1	0.000474415	2200007
Height_PMID36224396	rs844127	0.00553366	0.00155	A	G	0.0997	0.000343049	2200007
Height_PMID36224396	rs827299	0.00538046	0.00157	T	C	0.0965	0.000617687	2200007
Height_PMID36224396	rs1614131	0.00537056	0.00156	T	C	0.0991	0.000577107	2200007
Height_PMID36224396	rs1767191	0.00534239	0.00156	C	T	0.0991	0.000608477	2200007
Height_PMID36224396	rs1683860	0.00535754	0.00156	G	A	0.0991	0.000587293	2200007
Height_PMID36224396	rs1767198	0.00542711	0.00157	C	T	0.0978	0.000564836	2200007
Height_PMID36224396	rs1683851	0.0056189	0.00159	T	C	0.0947	0.000424364	2200007
Height_PMID36224396	rs10762417	-0.00345523	0.000967	G	A	0.561	0.000352838	2200007
Height_PMID36224396	rs12252440	0.00445855	0.00101	T	G	0.679	1.08281e-05	2200007
Height_PMID36224396	rs7077129	0.00338322	0.000976	T	G	0.592	0.000527777	2200007
Height_PMID36224396	rs7902620	0.00328581	0.000953	A	C	0.563	0.00056214	2200007
Height_PMID36224396	rs10762420	0.00313408	0.000936	A	G	0.535	0.000810868	2200007
Height_PMID36224396	rs11592244	0.00609575	0.00183	A	G	0.0699	0.000893026	2200007
Height_PMID36224396	rs7100036	0.00584364	0.00179	A	G	0.0745	0.00106164	2200007
Height_PMID36224396	rs10762430	0.00359036	0.00101	G	T	0.427	0.000373192	2200007
Height_PMID36224396	rs2247491	0.00439826	0.00134	G	A	0.39	0.00104512	2200007
Height_PMID36224396	rs10450286	0.00447795	0.00137	G	A	0.455	0.00104311	2200007
Height_PMID36224396	rs7893421	0.00366246	0.000976	T	C	0.424	0.000175698	2200007
Height_PMID36224396	rs879277	0.00502722	0.00096	A	G	0.422	1.63863e-07	2200007
Height_PMID36224396	rs12767939	0.00434183	0.00102	C	G	0.342	1.89906e-05	2200007
Height_PMID36224396	rs10823706	-0.00317697	0.000961	C	A	0.422	0.000947959	2200007
Height_PMID36224396	rs4747140	-0.00433655	0.000999	T	C	0.659	1.40624e-05	2200007
Height_PMID36224396	rs2394784	-0.00328647	0.000981	A	G	0.421	0.000810594	2200007
Height_PMID36224396	rs7072234	-0.00329014	0.000991	T	C	0.476	0.000902692	2200007
Height_PMID36224396	rs16928574	-0.0113051	0.00296	G	C	0.0359	0.000136985	2200007
Height_PMID36224396	rs4747142	-0.00742561	0.00202	G	A	0.942	0.000239491	2200007
Height_PMID36224396	rs2394789	-0.0063352	0.00193	A	G	0.935	0.00101337	2200007
Height_PMID36224396	rs16928669	0.0102745	0.00265	G	A	0.0324	0.00010651	2200007
Height_PMID36224396	rs10999834	0.00363448	0.000963	G	T	0.471	0.000160128	2200007
Height_PMID36224396	rs16928914	0.00405245	0.00111	A	G	0.283	0.000251948	2200007
Height_PMID36224396	rs1227079	-0.00389042	0.00107	A	G	0.7	0.000289188	2200007
Height_PMID36224396	rs10823835	-0.00327892	0.00102	A	G	0.349	0.00127912	2200007
Height_PMID36224396	rs3747859	0.00450395	0.00141	T	C	0.131	0.00144183	2200007
Height_PMID36224396	rs12259819	0.00447751	0.00141	T	C	0.131	0.00148225	2200007
Height_PMID36224396	rs3747866	0.00592298	0.00175	A	G	0.0925	0.000693337	2200007
Height_PMID36224396	rs9415996	0.0035034	0.001	A	G	0.354	0.000464573	2200007
Height_PMID36224396	rs2121538	0.0051575	0.000978	A	G	0.63	1.35516e-07	2200007
Height_PMID36224396	rs7917781	-0.00316096	0.000954	C	T	0.456	0.000919295	2200007
Height_PMID36224396	rs6480555	0.00542258	0.000958	A	T	0.501	1.50351e-08	2200007
Height_PMID36224396	rs9415998	0.00545002	0.000956	A	G	0.501	1.20946e-08	2200007
Height_PMID36224396	rs10466026	-0.00335761	0.00103	A	G	0.318	0.00114414	2200007
Height_PMID36224396	rs6480557	-0.00357205	0.00104	C	G	0.315	0.000569482	2200007
Height_PMID36224396	rs7896487	0.00582215	0.0015	A	C	0.886	0.000102309	2200007
Height_PMID36224396	rs4747197	-0.00354719	0.00104	A	T	0.317	0.000619261	2200007
Height_PMID36224396	rs7869	-0.00397888	0.00103	T	C	0.343	0.000114255	2200007
Height_PMID36224396	rs885828	-0.00397009	0.00103	A	G	0.344	0.000118248	2200007
Height_PMID36224396	rs4747203	-0.00395027	0.00103	C	T	0.344	0.000127282	2200007
Height_PMID36224396	rs727415	-0.00387237	0.00104	A	T	0.344	0.000199912	2200007
Height_PMID36224396	rs1015193	0.00326263	0.000986	C	T	0.412	0.000932886	2200007
Height_PMID36224396	rs12416292	0.00446999	0.00127	G	T	0.177	0.000437463	2200007
Height_PMID36224396	rs12263193	0.00492142	0.00103	G	A	0.321	1.67868e-06	2200007
Height_PMID36224396	rs4642997	0.00468991	0.00109	C	T	0.272	1.6893e-05	2200007
Height_PMID36224396	rs11000064	0.00511147	0.00106	T	C	0.324	1.40351e-06	2200007
Height_PMID36224396	rs7086624	-0.00503582	0.000966	C	T	0.525	1.87561e-07	2200007
Height_PMID36224396	rs4319439	-0.00418492	0.000976	T	C	0.596	1.79835e-05	2200007
Height_PMID36224396	rs7894831	0.0192216	0.00569	A	G	0.0183	0.000732421	2200007
Height_PMID36224396	rs7894516	0.0047291	0.00108	C	A	0.363	1.13232e-05	2200007
Height_PMID36224396	rs4148914	0.00597986	0.00171	A	G	0.18	0.000484972	2200007
Height_PMID36224396	rs10762498	-0.00705626	0.000993	C	T	0.574	1.20166e-12	2200007
Height_PMID36224396	rs17646780	0.0249202	0.00651	T	C	0.00643	0.000129881	2200007
Height_PMID36224396	rs4148923	0.00991511	0.00311	T	C	0.0498	0.00143855	2200007
Height_PMID36224396	rs4148927	-0.00518208	0.00145	T	C	0.124	0.00036517	2200007
Height_PMID36224396	rs2091331	-0.00663147	0.000985	G	A	0.585	1.64512e-11	2200007
Height_PMID36224396	rs16929536	-0.00653832	0.00151	A	G	0.111	1.56522e-05	2200007
Height_PMID36224396	rs16929537	-0.0064561	0.00151	G	A	0.112	1.81768e-05	2200007
Height_PMID36224396	rs7085958	-0.00696405	0.000982	A	G	0.535	1.30935e-12	2200007
Height_PMID36224396	rs7097834	-0.00425482	0.000996	T	G	0.415	1.95332e-05	2200007
Height_PMID36224396	rs4148940	-0.00318088	0.000976	G	A	0.44	0.00112366	2200007
Height_PMID36224396	rs4148944	-0.00463695	0.0014	A	G	0.136	0.000959426	2200007
Height_PMID36224396	rs4148945	-0.00426199	0.000987	T	C	0.41	1.56709e-05	2200007
Height_PMID36224396	rs4148947	-0.00363884	0.000974	C	T	0.422	0.000187159	2200007
Height_PMID36224396	rs4148950	-0.00374754	0.000975	A	G	0.421	0.000121929	2200007
Height_PMID36224396	rs731027	-0.00334226	0.000968	C	T	0.436	0.000551627	2200007
Height_PMID36224396	rs730722	-0.00452812	0.00134	C	G	0.152	0.000753028	2200007
Height_PMID36224396	rs730720	-0.00333055	0.000968	T	C	0.436	0.00057695	2200007
Height_PMID36224396	rs12418	-0.00368088	0.000975	A	G	0.42	0.000160761	2200007
Height_PMID36224396	rs896076	-0.00432234	0.000987	G	A	0.411	1.1961e-05	2200007
Height_PMID36224396	rs1245584	-0.00436049	0.000989	A	C	0.412	1.04303e-05	2200007
Height_PMID36224396	rs1245519	-0.00368896	0.000981	C	T	0.423	0.000168342	2200007
Height_PMID36224396	rs1245530	-0.00429908	0.000994	T	C	0.417	1.51941e-05	2200007
Height_PMID36224396	rs1245526	-0.00548503	0.00103	T	C	0.413	1.13068e-07	2200007
Height_PMID36224396	rs1245509	-0.00417952	0.00097	C	T	0.503	1.65311e-05	2200007
Height_PMID36224396	rs1245514	-0.00524606	0.000991	T	C	0.431	1.20361e-07	2200007
Height_PMID36224396	rs1612028	-0.00599761	0.000992	G	C	0.431	1.45968e-09	2200007
Height_PMID36224396	rs1668161	-0.00559422	0.000985	A	C	0.595	1.3314e-08	2200007
Height_PMID36224396	rs1871453	-0.00558484	0.000986	C	T	0.595	1.4666e-08	2200007
Height_PMID36224396	rs3824621	0.0111732	0.00262	C	T	0.0561	1.93402e-05	2200007
Height_PMID36224396	rs896079	-0.00599284	0.00099	A	G	0.399	1.4446e-09	2200007
Height_PMID36224396	rs3180	-0.00545004	0.000964	G	A	0.564	1.58271e-08	2200007
Height_PMID36224396	rs1678623	-0.00604931	0.000994	T	C	0.398	1.15579e-09	2200007
Height_PMID36224396	rs11000161	0.00907527	0.00248	T	C	0.0615	0.000256629	2200007
Height_PMID36224396	rs2306322	0.034473	0.00653	T	C	0.00559	1.29886e-07	2200007
Height_PMID36224396	rs1530801	-0.006035	0.000998	C	T	0.39	1.48228e-09	2200007
Height_PMID36224396	rs1122575	-0.00572486	0.00101	G	T	0.569	1.38183e-08	2200007
Height_PMID36224396	rs1613186	-0.00604192	0.000998	T	C	0.39	1.4226e-09	2200007
Height_PMID36224396	rs2242250	-0.00603137	0.001	A	G	0.389	1.66734e-09	2200007
Height_PMID36224396	rs7902637	0.00932248	0.00249	A	G	0.0615	0.000186446	2200007
Height_PMID36224396	rs896074	-0.00568129	0.000992	T	C	0.57	1.01702e-08	2200007
Height_PMID36224396	rs1245560	-0.00632988	0.000989	C	A	0.499	1.53593e-10	2200007
Height_PMID36224396	rs1245548	-0.00316906	0.000979	A	G	0.454	0.00120694	2200007
Height_PMID36224396	rs1245543	-0.00424752	0.000992	T	C	0.36	1.84748e-05	2200007
Height_PMID36224396	rs1245542	-0.00426092	0.000992	G	T	0.361	1.73716e-05	2200007
Height_PMID36224396	rs1245541	-0.00425907	0.000992	A	G	0.361	1.74599e-05	2200007
Height_PMID36224396	rs1245540	-0.00314775	0.000969	T	C	0.456	0.00115815	2200007
Height_PMID36224396	rs1668156	-0.00545436	0.00103	C	T	0.342	1.35437e-07	2200007
Height_PMID36224396	rs7072673	-0.00369761	0.000969	C	A	0.481	0.000135128	2200007
Height_PMID36224396	rs16929688	0.0119211	0.00322	C	T	0.0406	0.000213604	2200007
Height_PMID36224396	rs1271352	-0.00577956	0.00103	C	A	0.348	1.74738e-08	2200007
Height_PMID36224396	rs7097028	0.0127843	0.00394	C	T	0.024	0.00117479	2200007
Height_PMID36224396	rs7098039	0.0117417	0.00322	A	G	0.0475	0.000268109	2200007
Height_PMID36224396	rs1245516	-0.0045038	0.00105	C	G	0.634	1.69854e-05	2200007
Height_PMID36224396	rs10823904	-0.00459424	0.00105	T	C	0.633	1.12465e-05	2200007
Height_PMID36224396	rs11000190	0.011781	0.00325	G	A	0.048	0.000285735	2200007
Height_PMID36224396	rs12098424	0.0198646	0.0026	A	C	0.0515	1.98442e-14	2200007
Height_PMID36224396	rs11000213	0.0200331	0.00259	C	T	0.051	1.06192e-14	2200007
Height_PMID36224396	rs11000214	0.0200071	0.00259	C	T	0.0509	1.06283e-14	2200007
Height_PMID36224396	rs10823907	0.019979	0.00259	T	C	0.0509	1.14298e-14	2200007
Height_PMID36224396	rs6480598	0.0177151	0.00499	C	T	0.0172	0.00038321	2200007
Height_PMID36224396	rs7069703	-0.00603268	0.000989	T	G	0.457	1.06023e-09	2200007
Height_PMID36224396	rs7919980	0.0177698	0.00276	T	C	0.0397	1.21269e-10	2200007
Height_PMID36224396	rs7921206	0.0180286	0.00283	T	C	0.0372	1.81719e-10	2200007
Height_PMID36224396	rs12266147	0.0209441	0.00262	A	G	0.0514	1.41351e-15	2200007
Height_PMID36224396	rs10762501	0.0033517	0.00101	A	G	0.454	0.00090287	2200007
Height_PMID36224396	rs4746108	0.00376789	0.00101	G	A	0.456	0.000197162	2200007
Height_PMID36224396	rs10740396	0.00623534	0.00103	C	T	0.498	1.38848e-09	2200007
Height_PMID36224396	rs12247568	0.0165537	0.00272	G	A	0.0411	1.10623e-09	2200007
Height_PMID36224396	rs7086698	0.005808	0.00102	A	G	0.472	1.34021e-08	2200007
Height_PMID36224396	rs4495815	0.00718009	0.00106	T	G	0.466	1.04947e-11	2200007
Height_PMID36224396	rs4746116	0.00592062	0.00104	T	C	0.414	1.08711e-08	2200007
Height_PMID36224396	rs9415064	-0.00711343	0.00105	T	C	0.507	1.18622e-11	2200007
Height_PMID36224396	rs9416017	-0.00543198	0.00102	C	T	0.554	1.14939e-07	2200007
Height_PMID36224396	rs10400019	0.0071605	0.00224	C	T	0.0539	0.00135835	2200007
Height_PMID36224396	rs7920137	-0.00733748	0.00109	A	G	0.475	1.99882e-11	2200007
Height_PMID36224396	rs7090153	-0.0075591	0.00106	C	T	0.536	1.23497e-12	2200007
Height_PMID36224396	rs7903091	-0.00576285	0.00102	C	T	0.578	1.79817e-08	2200007
Height_PMID36224396	rs7070518	-0.00577488	0.00102	A	G	0.577	1.72169e-08	2200007
Height_PMID36224396	rs10823918	-0.00701958	0.00104	T	G	0.56	1.55055e-11	2200007
Height_PMID36224396	rs7914021	0.0203003	0.0047	A	C	0.0271	1.53511e-05	2200007
Height_PMID36224396	rs6480619	-0.00654846	0.00102	A	G	0.586	1.3693e-10	2200007
Height_PMID36224396	rs16929824	0.0182365	0.00572	T	G	0.017	0.00141947	2200007
Height_PMID36224396	rs7918020	0.0181877	0.00571	A	G	0.0163	0.00145681	2200007
Height_PMID36224396	rs7903261	0.0183001	0.00571	C	T	0.0171	0.00134735	2200007
Height_PMID36224396	rs7922471	-0.00735614	0.00153	G	A	0.497	1.55059e-06	2200007
Height_PMID36224396	rs11000295	-0.00691233	0.00107	A	G	0.571	1.1837e-10	2200007
Height_PMID36224396	rs7069357	-0.0064969	0.00107	A	G	0.583	1.27986e-09	2200007
Height_PMID36224396	rs7073943	-0.0064465	0.00107	G	A	0.583	1.59418e-09	2200007
Height_PMID36224396	rs16929847	0.0189993	0.00583	G	A	0.0168	0.00110834	2200007
Height_PMID36224396	rs7095797	-0.0055921	0.00105	G	A	0.62	1.03767e-07	2200007
Height_PMID36224396	rs11000301	-0.00695045	0.00109	A	G	0.556	1.73061e-10	2200007
Height_PMID36224396	rs7083067	0.0189264	0.00579	C	T	0.0168	0.0010825	2200007
Height_PMID36224396	rs4456180	-0.00555578	0.00105	C	T	0.62	1.26504e-07	2200007
Height_PMID36224396	rs3957143	-0.00555592	0.00105	G	A	0.62	1.26423e-07	2200007
Height_PMID36224396	rs11000309	-0.00699926	0.00109	C	T	0.556	1.24514e-10	2200007
Height_PMID36224396	rs16929864	0.0189673	0.00579	T	C	0.0168	0.00104792	2200007
Height_PMID36224396	rs6480623	0.0183205	0.00566	C	T	0.0171	0.00120288	2200007
Height_PMID36224396	rs7073061	-0.00589725	0.00105	A	G	0.614	1.77717e-08	2200007
Height_PMID36224396	rs7080400	-0.00634294	0.00104	G	C	0.604	1.19919e-09	2200007
Height_PMID36224396	rs915432	-0.00596251	0.00106	C	T	0.633	1.91693e-08	2200007
Height_PMID36224396	rs3998175	-0.00631132	0.00104	C	T	0.604	1.42281e-09	2200007
Height_PMID36224396	rs2152477	-0.0063257	0.00104	T	C	0.604	1.29462e-09	2200007
Height_PMID36224396	rs11812561	0.0190019	0.00584	T	C	0.0167	0.00114189	2200007
Height_PMID36224396	rs997969	-0.00668382	0.0011	C	A	0.559	1.25827e-09	2200007
Height_PMID36224396	rs7071117	0.0340497	0.00974	T	C	0.011	0.000473362	2200007
Height_PMID36224396	rs7077100	-0.00649623	0.00107	C	T	0.591	1.46862e-09	2200007
Height_PMID36224396	rs11815867	-0.00684616	0.00107	C	T	0.584	1.81299e-10	2200007
Height_PMID36224396	rs11000365	-0.0341431	0.00946	G	A	0.0174	0.000306044	2200007
Height_PMID36224396	rs3009538	-0.006116	0.00107	C	T	0.591	1.09504e-08	2200007
Height_PMID36224396	rs10823937	0.00557983	0.00115	A	T	0.286	1.19625e-06	2200007
Height_PMID36224396	rs3009516	-0.00607154	0.00107	C	T	0.593	1.28601e-08	2200007
Height_PMID36224396	rs7920193	0.00611113	0.00108	G	A	0.436	1.62187e-08	2200007
Height_PMID36224396	rs4268436	0.00610992	0.00108	G	A	0.436	1.65796e-08	2200007
Height_PMID36224396	rs3009561	-0.00566967	0.00108	A	G	0.57	1.38784e-07	2200007
Height_PMID36224396	rs3009560	-0.00564037	0.00108	G	C	0.571	1.6006e-07	2200007
Height_PMID36224396	rs3009559	-0.00614918	0.00108	C	A	0.598	1.17767e-08	2200007
Height_PMID36224396	rs2921449	-0.00610262	0.00108	A	G	0.593	1.7694e-08	2200007
Height_PMID36224396	rs7081970	-0.00703315	0.0011	T	C	0.607	1.69365e-10	2200007
Height_PMID36224396	rs7910349	0.0191519	0.00531	C	A	0.0239	0.00031375	2200007
Height_PMID36224396	rs7912424	-0.00610691	0.00116	G	A	0.576	1.43878e-07	2200007
Height_PMID36224396	rs7097134	-0.00696474	0.00108	A	G	0.577	1.1738e-10	2200007
Height_PMID36224396	rs11000420	-0.00695273	0.00108	C	T	0.576	1.09086e-10	2200007
Height_PMID36224396	rs7923659	-0.00696467	0.00108	A	G	0.568	1.16455e-10	2200007
Height_PMID36224396	rs6415912	-0.00623912	0.00111	G	A	0.672	1.79992e-08	2200007
Height_PMID36224396	rs6480645	-0.00702568	0.00109	A	C	0.574	1.04849e-10	2200007
Height_PMID36224396	rs7081481	-0.00670824	0.00111	T	C	0.667	1.2865e-09	2200007
Height_PMID36224396	rs7916475	0.0370929	0.00617	T	C	0.026	1.85948e-09	2200007
Height_PMID36224396	rs3750736	0.00608056	0.00114	T	C	0.298	1.0156e-07	2200007
Height_PMID36224396	rs1916573	0.0348375	0.00572	T	G	0.0278	1.11163e-09	2200007
Height_PMID36224396	rs7922740	0.0231101	0.00485	T	G	0.0251	1.92942e-06	2200007
Height_PMID36224396	rs7074080	0.0237633	0.00486	A	C	0.025	1.01648e-06	2200007
Height_PMID36224396	rs7078081	-0.0150657	0.00407	T	C	0.0255	0.000216744	2200007
Height_PMID36224396	rs11813121	-0.0151975	0.00407	T	A	0.0256	0.000186199	2200007
Height_PMID36224396	rs11817398	-0.0151198	0.00406	A	G	0.0257	0.000197126	2200007
Height_PMID36224396	rs12244049	-0.0075579	0.00177	T	C	0.0987	1.95099e-05	2200007
Height_PMID36224396	rs12258500	-0.00761863	0.00176	T	C	0.0994	1.57134e-05	2200007
Height_PMID36224396	rs12260461	-0.0223506	0.00666	T	C	0.00932	0.000786845	2200007
Height_PMID36224396	rs12243451	-0.00758948	0.00176	C	T	0.0995	1.66043e-05	2200007
Height_PMID36224396	rs10823977	-0.00754545	0.00176	T	C	0.0994	1.8467e-05	2200007
Height_PMID36224396	rs12573512	-0.00753725	0.00176	G	A	0.0995	1.8856e-05	2200007
Height_PMID36224396	rs16930362	-0.00585282	0.00184	G	T	0.0911	0.00146358	2200007
Height_PMID36224396	rs3736519	-0.00587894	0.00185	C	A	0.0923	0.00145034	2200007
Height_PMID36224396	rs1867565	-0.0062501	0.00177	T	C	0.101	0.000411503	2200007
Height_PMID36224396	rs7913328	-0.00640234	0.00177	G	A	0.1	0.000296965	2200007
Height_PMID36224396	rs11000556	-0.00634858	0.00177	G	A	0.101	0.000329349	2200007
Height_PMID36224396	rs11000557	-0.00637347	0.00177	G	A	0.1	0.000311233	2200007
Height_PMID36224396	rs7093566	-0.00630374	0.00177	A	G	0.1	0.00035943	2200007
Height_PMID36224396	rs2241968	-0.00628985	0.00176	C	T	0.101	0.000359832	2200007
Height_PMID36224396	rs12569470	-0.00624495	0.00176	A	G	0.101	0.000395169	2200007
Height_PMID36224396	rs2271911	-0.00628358	0.00176	T	G	0.101	0.000361109	2200007
Height_PMID36224396	rs11000561	-0.00566258	0.00175	C	T	0.103	0.00118619	2200007
Height_PMID36224396	rs3763725	-0.00623492	0.00176	G	A	0.101	0.00039396	2200007
Height_PMID36224396	rs16930466	-0.00602932	0.00176	C	A	0.101	0.000607199	2200007
Height_PMID36224396	rs16930477	-0.0471826	0.0142	T	C	0.00584	0.000862417	2200007
Height_PMID36224396	rs7915765	-0.00613653	0.00176	C	T	0.0987	0.000506944	2200007
Height_PMID36224396	rs3998306	-0.00614465	0.00176	C	A	0.0987	0.000497576	2200007
Height_PMID36224396	rs11000579	-0.0061451	0.00176	G	A	0.0987	0.000495973	2200007
Height_PMID36224396	rs11000581	-0.00600988	0.00176	T	C	0.101	0.000635078	2200007
Height_PMID36224396	rs4291591	-0.00597416	0.00176	C	T	0.101	0.000695324	2200007
Height_PMID36224396	rs7910573	-0.00598847	0.00176	C	T	0.101	0.000681941	2200007
Height_PMID36224396	rs6480691	-0.00604737	0.00176	C	T	0.101	0.00060408	2200007
Height_PMID36224396	rs6480692	-0.00602813	0.00176	C	A	0.101	0.00062903	2200007
Height_PMID36224396	rs7096420	-0.00608575	0.00176	C	T	0.101	0.000561329	2200007
Height_PMID36224396	rs11000594	-0.00609613	0.00177	A	G	0.102	0.000556995	2200007
Height_PMID36224396	rs2183902	-0.00607046	0.00177	A	C	0.102	0.000615164	2200007
Height_PMID36224396	rs7915330	-0.0061767	0.00177	A	C	0.102	0.000487518	2200007
Height_PMID36224396	rs11000607	-0.00616575	0.00177	G	A	0.102	0.000498996	2200007
Height_PMID36224396	rs7910541	-0.00615809	0.00177	A	G	0.102	0.00050845	2200007
Height_PMID36224396	rs7910669	-0.00616154	0.00177	A	G	0.102	0.000504904	2200007
Height_PMID36224396	rs4506555	-0.00616583	0.00177	T	C	0.102	0.00050146	2200007
Height_PMID36224396	rs6480700	-0.00629493	0.00177	G	A	0.102	0.0003796	2200007
Height_PMID36224396	rs16930537	-0.0415668	0.0125	C	T	0.0132	0.000856645	2200007
Height_PMID36224396	rs3750575	-0.0357543	0.00633	T	C	0.018	1.66159e-08	2200007
Height_PMID36224396	rs12261772	-0.00617129	0.00177	A	G	0.102	0.000496617	2200007
Height_PMID36224396	rs16930547	-0.00598061	0.00178	T	C	0.102	0.000759738	2200007
Height_PMID36224396	rs2234965	-0.00617466	0.00177	G	A	0.102	0.000493148	2200007
Height_PMID36224396	rs16930554	-0.00618084	0.00177	G	A	0.102	0.00048577	2200007
Height_PMID36224396	rs7072404	-0.00606102	0.00177	A	G	0.102	0.000624523	2200007
Height_PMID36224396	rs11000637	-0.00619874	0.00177	T	C	0.102	0.000468084	2200007
Height_PMID36224396	rs7074613	-0.00615989	0.00177	G	A	0.101	0.00050474	2200007
Height_PMID36224396	rs7897404	0.035436	0.00459	A	G	0.0138	1.15103e-14	2200007
Height_PMID36224396	rs12644	-0.00499761	0.00144	T	C	0.178	0.000542907	2200007
Height_PMID36224396	rs3729975	0.0316641	0.00493	C	T	0.0117	1.29352e-10	2200007
Height_PMID36224396	rs1041532	-0.00611187	0.00177	T	C	0.1	0.000537452	2200007
Height_PMID36224396	rs7917183	0.036462	0.00472	C	T	0.0131	1.07181e-14	2200007
Height_PMID36224396	rs7098409	0.03549	0.00464	T	C	0.0134	1.91744e-14	2200007
Height_PMID36224396	rs16930693	0.0276372	0.00457	G	A	0.0149	1.43329e-09	2200007
Height_PMID36224396	rs16930731	-0.0100364	0.00229	C	A	0.0486	1.20049e-05	2200007
Height_PMID36224396	rs16930733	-0.00983261	0.0023	A	G	0.0488	1.92348e-05	2200007
Height_PMID36224396	rs10509345	-0.0100675	0.00229	C	T	0.0486	1.13624e-05	2200007
Height_PMID36224396	rs7076585	0.00576152	0.00101	C	T	0.498	1.06188e-08	2200007
Height_PMID36224396	rs7076525	0.00574604	0.00101	T	C	0.483	1.3485e-08	2200007
Height_PMID36224396	rs12413039	-0.00459034	0.00107	G	C	0.285	1.87434e-05	2200007
Height_PMID36224396	rs3849969	0.00448502	0.00105	G	A	0.643	1.98558e-05	2200007
Height_PMID36224396	rs7908825	0.0057675	0.00101	G	C	0.498	1.06373e-08	2200007
Height_PMID36224396	rs4691	-0.00466148	0.00107	C	T	0.286	1.36871e-05	2200007
Height_PMID36224396	rs2675662	-0.00486449	0.001	G	A	0.519	1.14736e-06	2200007
Height_PMID36224396	rs2688625	0.00561214	0.000985	C	T	0.477	1.21354e-08	2200007
Height_PMID36224396	rs2688608	0.00530816	0.000998	T	G	0.471	1.03605e-07	2200007
Height_PMID36224396	rs2459449	0.00684228	0.00106	C	T	0.698	1.00089e-10	2200007
Height_PMID36224396	rs2227564	0.00749176	0.0011	C	T	0.758	1.16251e-11	2200007
Height_PMID36224396	rs2227578	0.0043411	0.000993	A	G	0.489	1.24295e-05	2200007
Height_PMID36224396	rs2633321	0.00438822	0.000995	A	G	0.495	1.03168e-05	2200007
Height_PMID36224396	rs7072422	0.0243113	0.00707	A	G	0.0262	0.000582234	2200007
Height_PMID36224396	rs3107780	0.0127908	0.0039	C	T	0.98	0.00102777	2200007
Height_PMID36224396	rs4746162	0.00379526	0.00117	C	T	0.714	0.00120288	2200007
Height_PMID36224396	rs4745727	0.0047385	0.00108	G	A	0.271	1.21098e-05	2200007
Height_PMID36224396	rs7902395	0.00543284	0.00114	G	A	0.221	1.96861e-06	2200007
Height_PMID36224396	rs2675678	0.00752246	0.00158	C	T	0.77	1.90723e-06	2200007
Height_PMID36224396	rs7923778	0.0054769	0.00114	T	C	0.22	1.64564e-06	2200007
Height_PMID36224396	rs4746166	0.00693242	0.0013	T	C	0.166	1.04749e-07	2200007
Height_PMID36224396	rs7914469	0.00940754	0.00133	A	C	0.153	1.73336e-12	2200007
Height_PMID36224396	rs12413620	0.00937748	0.00133	C	T	0.155	1.59011e-12	2200007
Height_PMID36224396	rs4268450	0.00374703	0.000991	A	T	0.554	0.000156236	2200007
Height_PMID36224396	rs2131960	0.00386493	0.00102	A	C	0.605	0.000143383	2200007
Height_PMID36224396	rs1908337	0.00396743	0.00102	C	T	0.603	0.000101511	2200007
Height_PMID36224396	rs17743339	0.00365852	0.00111	G	A	0.711	0.00102751	2200007
Height_PMID36224396	rs2131957	0.00420348	0.000984	A	C	0.524	1.92824e-05	2200007
Height_PMID36224396	rs16931177	0.00422087	0.000985	G	C	0.549	1.82213e-05	2200007
Height_PMID36224396	rs10824072	0.00422285	0.00098	T	C	0.525	1.64004e-05	2200007
Height_PMID36224396	rs3180427	0.00421898	0.000986	T	G	0.515	1.86133e-05	2200007
Height_PMID36224396	rs10740420	0.00480274	0.000988	A	G	0.556	1.17172e-06	2200007
Height_PMID36224396	rs7896660	0.00428227	0.000999	A	G	0.51	1.80581e-05	2200007
Height_PMID36224396	rs1908335	0.00478036	0.000991	A	C	0.554	1.40665e-06	2200007
Height_PMID36224396	rs4746192	0.00351574	0.00108	C	G	0.676	0.00108629	2200007
Height_PMID36224396	rs10824137	0.00481653	0.00101	C	T	0.542	1.73564e-06	2200007
Height_PMID36224396	rs10824138	0.00351323	0.00108	G	T	0.674	0.00108947	2200007
Height_PMID36224396	rs7917790	0.00370955	0.00112	A	G	0.707	0.000904163	2200007
Height_PMID36224396	rs10824143	0.0034924	0.00107	T	C	0.675	0.00115269	2200007
Height_PMID36224396	rs7916445	0.00346768	0.00107	C	T	0.675	0.00117709	2200007
Height_PMID36224396	rs11001004	0.00346504	0.00107	A	G	0.675	0.00118678	2200007
Height_PMID36224396	rs11001018	0.00353746	0.00106	T	C	0.676	0.000879617	2200007
Height_PMID36224396	rs2169682	0.00385383	0.00107	G	A	0.661	0.000322894	2200007
Height_PMID36224396	rs1904058	0.0036924	0.00107	G	A	0.663	0.000555443	2200007
Height_PMID36224396	rs7083427	0.00369384	0.00107	G	A	0.663	0.00055208	2200007
Height_PMID36224396	rs10762615	0.00374481	0.00107	T	C	0.662	0.000456978	2200007
Height_PMID36224396	rs10733904	0.00374003	0.00107	A	G	0.662	0.000464621	2200007
Height_PMID36224396	rs10762618	0.00364708	0.00107	C	T	0.663	0.000642145	2200007
Height_PMID36224396	rs10762619	0.00393374	0.00107	T	C	0.66	0.000235573	2200007
Height_PMID36224396	rs1871087	0.00345556	0.00107	G	A	0.663	0.0012962	2200007
Height_PMID36224396	rs10824183	0.00356839	0.0011	T	G	0.702	0.00119129	2200007
Height_PMID36224396	rs1993861	0.00359556	0.00107	C	T	0.663	0.00076406	2200007
Height_PMID36224396	rs10762622	0.00374586	0.00107	G	A	0.666	0.000446168	2200007
Height_PMID36224396	rs11001043	0.00370502	0.00107	A	G	0.661	0.000530403	2200007
Height_PMID36224396	rs7100550	0.00367651	0.00108	T	C	0.659	0.000638738	2200007
Height_PMID36224396	rs7088329	-0.00441934	0.00117	A	T	0.78	0.000164335	2200007
Height_PMID36224396	rs11001111	-0.00338128	0.00102	A	G	0.419	0.000931928	2200007
Height_PMID36224396	rs7086415	-0.0043608	0.00114	C	T	0.78	0.000126819	2200007
Height_PMID36224396	rs2395097	-0.00416052	0.00113	A	G	0.775	0.000227065	2200007
Height_PMID36224396	rs7097320	-0.00430301	0.00114	T	C	0.779	0.000155295	2200007
Height_PMID36224396	rs2788148	-0.00435577	0.00114	G	T	0.78	0.000131238	2200007
Height_PMID36224396	rs1098098	-0.00415229	0.00113	T	C	0.776	0.000246865	2200007
Height_PMID36224396	rs1189555	-0.00357909	0.00113	G	A	0.765	0.00151666	2200007
Height_PMID36224396	rs839708	-0.0039196	0.00118	A	C	0.797	0.000895177	2200007
Height_PMID36224396	rs1538313	-0.00755151	0.00143	G	A	0.172	1.23476e-07	2200007
Height_PMID36224396	rs951308	-0.00725842	0.00137	C	T	0.181	1.18561e-07	2200007
Height_PMID36224396	rs16931798	-0.0113069	0.00303	T	C	0.0319	0.00018593	2200007
Height_PMID36224396	rs11001192	-0.0056939	0.00169	A	G	0.0916	0.000760775	2200007
Height_PMID36224396	rs12221332	-0.0111105	0.00308	T	C	0.0307	0.000308142	2200007
Height_PMID36224396	rs11001196	-0.00627715	0.00174	C	T	0.0826	0.000315532	2200007
Height_PMID36224396	rs4307657	-0.00622565	0.00183	C	A	0.0737	0.000651191	2200007
Height_PMID36224396	rs7909358	-0.00522261	0.00146	A	G	0.149	0.000353167	2200007
Height_PMID36224396	rs2395124	-0.00674214	0.00139	A	G	0.188	1.19448e-06	2200007
Height_PMID36224396	rs1551068	-0.00566239	0.00176	T	G	0.0839	0.00126205	2200007
Height_PMID36224396	rs3213967	-0.00582762	0.00122	T	C	0.232	1.79863e-06	2200007
Height_PMID36224396	rs10490992	-0.00929542	0.0026	T	C	0.0479	0.000347643	2200007
Height_PMID36224396	rs4746250	-0.0057556	0.00135	A	G	0.194	1.93315e-05	2200007
Height_PMID36224396	rs11001252	-0.00588643	0.00135	G	C	0.195	1.39134e-05	2200007
Height_PMID36224396	rs16931938	-0.00552866	0.0017	G	T	0.118	0.00115533	2200007
Height_PMID36224396	rs6480766	-0.00581531	0.0017	A	G	0.117	0.000645415	2200007
Height_PMID36224396	rs7918887	-0.00989811	0.00255	G	A	0.0484	0.0001056	2200007
Height_PMID36224396	rs7917231	-0.00476531	0.00142	T	C	0.185	0.000772713	2200007
Height_PMID36224396	rs1993005	0.0138448	0.00106	T	C	0.324	1.05411e-38	2200007
Height_PMID36224396	rs10762650	-0.00598335	0.0017	C	T	0.0876	0.000424173	2200007
Height_PMID36224396	rs10762651	-0.00622582	0.00165	A	G	0.094	0.000156449	2200007
Height_PMID36224396	rs16931975	-0.00762801	0.00178	G	T	0.0894	1.77496e-05	2200007
Height_PMID36224396	rs16915173	-0.00506487	0.00156	C	T	0.0988	0.0012088	2200007
Height_PMID36224396	rs16931994	-0.0108184	0.00126	G	T	0.177	1.00915e-17	2200007
Height_PMID36224396	rs3088142	0.00360502	0.000995	T	C	0.498	0.000291387	2200007
Height_PMID36224396	rs3740315	0.0123606	0.00112	G	A	0.264	1.83845e-28	2200007
Height_PMID36224396	rs6480771	0.0032721	0.000998	C	T	0.505	0.00104029	2200007
Height_PMID36224396	rs2657286	0.00316534	0.001	T	A	0.504	0.0015726	2200007
Height_PMID36224396	rs11001309	-0.0067073	0.00175	T	C	0.0906	0.000128054	2200007
Height_PMID36224396	rs2804531	0.00953994	0.00108	T	C	0.285	1.11974e-18	2200007
Height_PMID36224396	rs1259524	0.00894355	0.00112	T	G	0.249	1.09195e-15	2200007
Height_PMID36224396	rs6480776	-0.00341155	0.00103	A	C	0.296	0.000946735	2200007
Height_PMID36224396	rs1259511	-0.00769486	0.00108	G	A	0.726	1.19653e-12	2200007
Height_PMID36224396	rs1259605	-0.00620033	0.0011	T	C	0.728	1.66724e-08	2200007
Height_PMID36224396	rs1262398	-0.00442425	0.00102	C	T	0.343	1.30926e-05	2200007
Height_PMID36224396	rs1897191	-0.00683043	0.000964	G	A	0.599	1.37602e-12	2200007
Height_PMID36224396	rs12242304	0.0151897	0.00429	T	C	0.031	0.000403199	2200007
Height_PMID36224396	rs12257078	0.0148413	0.00429	G	A	0.031	0.000546491	2200007
Height_PMID36224396	rs10824306	-0.0050699	0.00134	T	C	0.183	0.000146621	2200007
Height_PMID36224396	rs12782308	0.00517052	0.00138	C	G	0.139	0.000186698	2200007
Height_PMID36224396	rs17769639	-0.0052873	0.00109	T	C	0.352	1.28852e-06	2200007
Height_PMID36224396	rs7910087	-0.00711065	0.000958	C	T	0.531	1.16331e-13	2200007
Height_PMID36224396	rs7072873	-0.00756545	0.000952	T	C	0.519	1.91973e-15	2200007
Height_PMID36224396	rs7898395	0.00727558	0.000989	C	T	0.383	1.89379e-13	2200007
Height_PMID36224396	rs2043089	0.00526658	0.00138	T	C	0.151	0.000142864	2200007
Height_PMID36224396	rs2915032	-0.00501549	0.00138	G	A	0.856	0.000289638	2200007
Height_PMID36224396	rs2915031	-0.00474028	0.00138	A	T	0.85	0.000570194	2200007
Height_PMID36224396	rs9416062	-0.00501549	0.00138	G	A	0.856	0.000287941	2200007
Height_PMID36224396	rs4498932	-0.00470994	0.00147	A	G	0.877	0.00140182	2200007
Height_PMID36224396	rs3012041	-0.00485547	0.00147	A	G	0.876	0.000962328	2200007
Height_PMID36224396	rs3012042	-0.00487345	0.00138	C	T	0.85	0.000433434	2200007
Height_PMID36224396	rs4617527	-0.00494948	0.00139	G	T	0.856	0.000364762	2200007
Height_PMID36224396	rs3012044	-0.00593817	0.000977	A	G	0.574	1.20225e-09	2200007
Height_PMID36224396	rs9415106	-0.00649929	0.00107	A	G	0.74	1.29244e-09	2200007
Height_PMID36224396	rs4745782	-0.00619218	0.00109	G	A	0.725	1.15162e-08	2200007
Height_PMID36224396	rs9415111	-0.00621048	0.00109	G	T	0.722	1.08121e-08	2200007
Height_PMID36224396	rs10509359	-0.00631459	0.000986	G	T	0.593	1.52132e-10	2200007
Height_PMID36224396	rs9416086	-0.00624496	0.00109	T	C	0.723	1.15552e-08	2200007
Height_PMID36224396	rs9416087	-0.00632264	0.0011	G	A	0.721	1.04272e-08	2200007
Height_PMID36224396	rs7911525	-0.00580881	0.00111	C	T	0.758	1.68991e-07	2200007
Height_PMID36224396	rs3012037	-0.00577987	0.00111	C	T	0.758	1.9435e-07	2200007
Height_PMID36224396	rs7895659	-0.00469707	0.000976	T	C	0.439	1.49931e-06	2200007
Height_PMID36224396	rs11595702	-0.0043223	0.00116	T	C	0.231	0.000195677	2200007
Height_PMID36224396	rs7093663	0.00362939	0.000977	A	G	0.602	0.000202368	2200007
Height_PMID36224396	rs1535571	0.00371383	0.000978	G	A	0.604	0.00014525	2200007
Height_PMID36224396	rs2146595	0.00372581	0.00101	G	A	0.638	0.000234104	2200007
Height_PMID36224396	rs2181443	0.00508802	0.00105	A	G	0.687	1.18365e-06	2200007
Height_PMID36224396	rs7085352	-0.0032885	0.00101	C	T	0.55	0.00114876	2200007
Height_PMID36224396	rs2057436	-0.00321531	0.00101	A	G	0.56	0.00139262	2200007
Height_PMID36224396	rs9415138	-0.00363398	0.00102	G	A	0.681	0.000356025	2200007
Height_PMID36224396	rs9663814	-0.00458474	0.000961	A	G	0.564	1.837e-06	2200007
Height_PMID36224396	rs2395335	-0.00365292	0.00102	C	T	0.678	0.000348054	2200007
Height_PMID36224396	rs1323077	-0.00320048	0.00101	T	C	0.672	0.00160121	2200007
Height_PMID36224396	rs1323080	-0.0036909	0.00102	C	T	0.678	0.000301605	2200007
Height_PMID36224396	rs1323083	-0.00340497	0.00103	G	A	0.688	0.000997122	2200007
Height_PMID36224396	rs17436819	-0.00448454	0.00104	G	A	0.4	1.58771e-05	2200007
Height_PMID36224396	rs4745805	-0.00542901	0.00104	C	T	0.361	1.86554e-07	2200007
Height_PMID36224396	rs12784139	-0.00548387	0.00104	T	C	0.359	1.34033e-07	2200007
Height_PMID36224396	rs7916249	-0.00555207	0.00104	T	C	0.37	1.01801e-07	2200007
Height_PMID36224396	rs4745806	-0.00505316	0.000963	T	C	0.467	1.53364e-07	2200007
Height_PMID36224396	rs4746349	-0.005731	0.00102	T	C	0.38	1.90161e-08	2200007
Height_PMID36224396	rs1898067	-0.00507115	0.000961	G	T	0.463	1.32544e-07	2200007
Height_PMID36224396	rs7893490	-0.00538597	0.00101	A	G	0.389	1.05021e-07	2200007
Height_PMID36224396	rs12256171	-0.00530736	0.00101	G	A	0.388	1.5584e-07	2200007
Height_PMID36224396	rs10824359	-0.00535713	0.00101	C	T	0.387	1.23391e-07	2200007
Height_PMID36224396	rs1898058	-0.00535947	0.00101	C	T	0.388	1.1284e-07	2200007
Height_PMID36224396	rs4746354	-0.00537201	0.00101	T	C	0.386	1.13735e-07	2200007
Height_PMID36224396	rs2579789	0.00576141	0.00181	C	G	0.899	0.00144686	2200007
Height_PMID36224396	rs1040934	0.00515535	0.00117	T	C	0.664	1.1305e-05	2200007
Height_PMID36224396	rs2758970	0.00534556	0.00168	T	G	0.885	0.00148004	2200007
Height_PMID36224396	rs967948	0.00607279	0.00176	C	T	0.897	0.000566855	2200007
Height_PMID36224396	rs2758965	0.00602124	0.00177	G	A	0.898	0.000661576	2200007
Height_PMID36224396	rs2758964	0.00608199	0.00169	G	A	0.889	0.000322222	2200007
Height_PMID36224396	rs2758962	0.0057327	0.00118	C	T	0.677	1.2827e-06	2200007
Height_PMID36224396	rs10509368	-0.00579146	0.0018	G	A	0.0849	0.00132444	2200007
Height_PMID36224396	rs4745813	0.0059317	0.00176	T	A	0.892	0.000774236	2200007
Height_PMID36224396	rs10824408	0.0045136	0.00102	A	G	0.344	1.0289e-05	2200007
Height_PMID36224396	rs12416652	0.00500986	0.00117	A	G	0.647	1.8004e-05	2200007
Height_PMID36224396	rs7900522	0.00543061	0.0017	C	T	0.884	0.00137872	2200007
Height_PMID36224396	rs12766217	0.00553121	0.00116	T	G	0.655	1.96574e-06	2200007
Height_PMID36224396	rs7904646	0.00630516	0.00179	C	T	0.887	0.000431291	2200007
Height_PMID36224396	rs7894028	0.00461006	0.00122	C	T	0.681	0.000156051	2200007
Height_PMID36224396	rs10824415	0.0058164	0.000957	C	T	0.549	1.23274e-09	2200007
Height_PMID36224396	rs1907350	-0.00314189	0.00098	G	A	0.394	0.00133984	2200007
Height_PMID36224396	rs17380920	-0.00332335	0.000988	G	A	0.4	0.000770389	2200007
Height_PMID36224396	rs1907352	-0.00324193	0.000988	C	G	0.4	0.00103511	2200007
Height_PMID36224396	rs2130803	-0.00365187	0.00102	C	T	0.363	0.000337904	2200007
Height_PMID36224396	rs11001783	-0.00374956	0.00103	A	G	0.356	0.00028051	2200007
Height_PMID36224396	rs17465955	-0.00520295	0.00109	G	A	0.289	1.71943e-06	2200007
Height_PMID36224396	rs7915954	-0.00355346	0.00105	G	A	0.312	0.000751974	2200007
Height_PMID36224396	rs4746395	-0.00348012	0.00102	T	C	0.339	0.000654326	2200007
Height_PMID36224396	rs1907354	-0.00527743	0.00109	A	G	0.282	1.26734e-06	2200007
Height_PMID36224396	rs1907357	0.00853817	0.0024	A	G	0.929	0.000367997	2200007
Height_PMID36224396	rs11001787	-0.00528404	0.00109	A	T	0.286	1.36345e-06	2200007
Height_PMID36224396	rs2579723	0.00516435	0.000978	G	A	0.414	1.29164e-07	2200007
Height_PMID36224396	rs2579740	0.00415889	0.00107	A	G	0.297	0.00010418	2200007
Height_PMID36224396	rs2637251	0.00427701	0.000981	T	C	0.392	1.31019e-05	2200007
Height_PMID36224396	rs11001806	-0.00386171	0.00101	G	A	0.368	0.000122157	2200007
Height_PMID36224396	rs11001807	-0.00372858	0.00103	T	C	0.327	0.000299429	2200007
Height_PMID36224396	rs11001808	-0.00373625	0.001	C	T	0.371	0.000199885	2200007
Height_PMID36224396	rs1907309	-0.00385741	0.00101	A	T	0.366	0.000124511	2200007
Height_PMID36224396	rs10824422	-0.0036967	0.00101	T	C	0.369	0.000238867	2200007
Height_PMID36224396	rs10824423	-0.00367257	0.00101	C	T	0.37	0.000260213	2200007
Height_PMID36224396	rs11001815	-0.00362895	0.00101	C	T	0.369	0.000316183	2200007
Height_PMID36224396	rs1907306	-0.0092608	0.00246	T	C	0.0871	0.000164591	2200007
Height_PMID36224396	rs1907303	0.00433037	0.000988	C	T	0.389	1.16183e-05	2200007
Height_PMID36224396	rs2637253	0.0058203	0.000968	T	G	0.455	1.79837e-09	2200007
Height_PMID36224396	rs2637260	0.00653995	0.000965	C	T	0.512	1.2076e-11	2200007
Height_PMID36224396	rs2637266	0.00613111	0.000963	G	A	0.492	1.90035e-10	2200007
Height_PMID36224396	rs1907323	0.00621353	0.000963	A	G	0.464	1.11632e-10	2200007
Height_PMID36224396	rs2579750	0.00616831	0.000961	G	C	0.506	1.40121e-10	2200007
Height_PMID36224396	rs10824425	0.00623931	0.000969	C	G	0.477	1.1886e-10	2200007
Height_PMID36224396	rs10824426	0.00846102	0.00259	A	G	0.933	0.0010792	2200007
Height_PMID36224396	rs12246605	0.0065306	0.000973	A	G	0.477	1.88283e-11	2200007
Height_PMID36224396	rs4353214	0.00651131	0.000963	G	A	0.504	1.36428e-11	2200007
Height_PMID36224396	rs751770	0.00651423	0.000963	G	A	0.504	1.3429e-11	2200007
Height_PMID36224396	rs12414653	0.00651974	0.000963	C	G	0.504	1.2902e-11	2200007
Height_PMID36224396	rs11001846	-0.00596765	0.00105	C	A	0.328	1.51684e-08	2200007
Height_PMID36224396	rs2583042	0.00484166	0.0014	T	C	0.832	0.000531351	2200007
Height_PMID36224396	rs7920374	0.0068966	0.000977	C	T	0.431	1.69118e-12	2200007
Height_PMID36224396	rs2395423	0.00449645	0.00139	G	A	0.828	0.00118548	2200007
Height_PMID36224396	rs7086368	0.00692649	0.000975	C	T	0.441	1.1839e-12	2200007
Height_PMID36224396	rs846589	0.00694441	0.000975	C	T	0.44	1.05094e-12	2200007
Height_PMID36224396	rs846588	0.00484021	0.00147	G	T	0.846	0.000958983	2200007
Height_PMID36224396	rs846577	0.00694537	0.000975	G	A	0.439	1.08077e-12	2200007
Height_PMID36224396	rs846575	0.00694222	0.000975	A	G	0.439	1.10437e-12	2200007
Height_PMID36224396	rs860168	0.00556464	0.00149	C	T	0.852	0.000184876	2200007
Height_PMID36224396	rs846642	0.00652927	0.000964	A	G	0.479	1.23724e-11	2200007
Height_PMID36224396	rs12355865	-0.00762595	0.00201	A	G	0.0641	0.000148824	2200007
Height_PMID36224396	rs846596	0.00507623	0.00148	C	A	0.847	0.000603067	2200007
Height_PMID36224396	rs2920792	0.00701271	0.000984	A	T	0.427	1.05292e-12	2200007
Height_PMID36224396	rs846615	0.00718648	0.000972	A	G	0.531	1.40771e-13	2200007
Height_PMID36224396	rs2588329	0.00724419	0.000974	A	G	0.532	1.00118e-13	2200007
Height_PMID36224396	rs2569358	0.0054529	0.00151	T	A	0.851	0.000296676	2200007
Height_PMID36224396	rs7914486	-0.00340815	0.000997	A	G	0.408	0.000630259	2200007
Height_PMID36224396	rs10824453	-0.00359028	0.00105	A	G	0.338	0.000604469	2200007
Height_PMID36224396	rs1897584	-0.00503264	0.00147	C	T	0.142	0.000638549	2200007
Height_PMID36224396	rs11596100	-0.00351942	0.00105	A	C	0.339	0.000768767	2200007
Height_PMID36224396	rs10824456	-0.00352232	0.00105	G	C	0.338	0.000761033	2200007
Height_PMID36224396	rs7907533	-0.00520773	0.000985	A	C	0.57	1.25423e-07	2200007
Height_PMID36224396	rs10824459	-0.00335989	0.00104	A	G	0.336	0.00127715	2200007
Height_PMID36224396	rs7078013	-0.00426418	0.000971	A	G	0.54	1.12557e-05	2200007
Height_PMID36224396	rs2116833	-0.00336354	0.00103	G	A	0.668	0.00110537	2200007
Height_PMID36224396	rs999994	0.0103399	0.00214	T	C	0.0559	1.30464e-06	2200007
Height_PMID36224396	rs11001976	-0.00655121	0.00153	C	T	0.105	1.83057e-05	2200007
Height_PMID36224396	rs12765834	-0.00594508	0.00153	T	C	0.104	0.000101449	2200007
Height_PMID36224396	rs1247777	0.00370374	0.000971	C	A	0.618	0.000136723	2200007
Height_PMID36224396	rs2131215	0.00359632	0.000972	C	A	0.618	0.000214286	2200007
Height_PMID36224396	rs1247785	0.00347336	0.000966	C	T	0.616	0.000324597	2200007
Height_PMID36224396	rs16934296	0.0248966	0.00759	C	T	0.018	0.00103063	2200007
Height_PMID36224396	rs1436091	-0.0045113	0.00132	A	G	0.854	0.000638338	2200007
Height_PMID36224396	rs1903894	-0.00438909	0.00133	T	C	0.855	0.000936236	2200007
Height_PMID36224396	rs2247887	-0.00568585	0.00147	C	T	0.884	0.000104957	2200007
Height_PMID36224396	rs35366821	-0.00570394	0.00165	A	G	0.1	0.000558028	2200007
Height_PMID36224396	rs2616612	-0.00334098	0.00102	T	C	0.696	0.00104788	2200007
Height_PMID36224396	rs572093	-0.00400055	0.0011	C	T	0.752	0.000263039	2200007
Height_PMID36224396	rs542007	-0.00331113	0.001	C	A	0.672	0.000968941	2200007
Height_PMID36224396	rs555766	-0.00402255	0.00108	C	T	0.731	0.000208446	2200007
Height_PMID36224396	rs2574796	-0.00406512	0.00108	T	C	0.731	0.000178302	2200007
Height_PMID36224396	rs1464138	-0.00469431	0.00121	A	G	0.195	0.000103018	2200007
Height_PMID36224396	rs1464139	-0.00441935	0.00124	A	G	0.181	0.000359771	2200007
Height_PMID36224396	rs7897426	-0.00342899	0.00104	C	T	0.31	0.000925078	2200007
Height_PMID36224396	rs583507	-0.00587299	0.000975	A	G	0.501	1.70513e-09	2200007
Height_PMID36224396	rs584021	-0.0052915	0.00122	A	G	0.816	1.51111e-05	2200007
Height_PMID36224396	rs10824520	-0.00387168	0.00104	T	C	0.302	0.000197726	2200007
Height_PMID36224396	rs10824525	-0.00389726	0.00102	T	C	0.327	0.00012384	2200007
Height_PMID36224396	rs7919150	-0.00392905	0.00102	A	G	0.326	0.000109744	2200007
Height_PMID36224396	rs35772	-0.00517029	0.00117	T	C	0.791	1.00107e-05	2200007
Height_PMID36224396	rs11002139	-0.00463412	0.00107	A	G	0.267	1.41846e-05	2200007
Height_PMID36224396	rs994076	0.00400244	0.00121	A	C	0.206	0.000948468	2200007
Height_PMID36224396	rs10824534	-0.00441939	0.00104	C	T	0.302	1.99351e-05	2200007
Height_PMID36224396	rs2077641	0.00362666	0.00108	C	G	0.301	0.000814514	2200007
Height_PMID36224396	rs35783	-0.0059308	0.000985	G	A	0.589	1.74365e-09	2200007
Height_PMID36224396	rs10824537	-0.00399872	0.00105	G	C	0.301	0.000137952	2200007
Height_PMID36224396	rs593572	-0.00329618	0.000966	A	C	0.599	0.000644595	2200007
Height_PMID36224396	rs673657	-0.00323654	0.00101	T	C	0.694	0.00139739	2200007
Height_PMID36224396	rs673195	-0.00335782	0.00101	T	C	0.688	0.000879366	2200007
Height_PMID36224396	rs35806	-0.00421568	0.000968	A	G	0.551	1.33566e-05	2200007
Height_PMID36224396	rs1079037	-0.00496863	0.00148	A	G	0.15	0.000810739	2200007
Height_PMID36224396	rs843835	0.00502537	0.00114	A	G	0.219	1.10657e-05	2200007
Height_PMID36224396	rs1248571	0.0124275	0.00194	G	A	0.063	1.60454e-10	2200007
Height_PMID36224396	rs2619609	-0.0126524	0.00196	T	C	0.93	1.17334e-10	2200007
Height_PMID36224396	rs2673418	-0.00374738	0.00106	C	T	0.718	0.00042399	2200007
Height_PMID36224396	rs2253545	-0.0119092	0.00209	C	T	0.944	1.13536e-08	2200007
Height_PMID36224396	rs2253530	-0.0118842	0.00209	G	T	0.944	1.23555e-08	2200007
Height_PMID36224396	rs2670117	-0.0123125	0.00203	G	A	0.941	1.267e-09	2200007
Height_PMID36224396	rs10159782	0.00415373	0.0012	A	G	0.251	0.000549014	2200007
Height_PMID36224396	rs1978868	0.00429156	0.00121	T	C	0.246	0.00039126	2200007
Height_PMID36224396	rs1344967	0.00944262	0.00111	A	G	0.283	1.31468e-17	2200007
Height_PMID36224396	rs2579179	-0.0068672	0.00108	T	C	0.696	1.88456e-10	2200007
Height_PMID36224396	rs2579177	-0.015798	0.00106	T	C	0.305	1.70856e-50	2200007
Height_PMID36224396	rs2579172	0.0096295	0.00109	C	T	0.284	1.25002e-18	2200007
Height_PMID36224396	rs2579170	-0.00688428	0.00107	G	A	0.696	1.31829e-10	2200007
Height_PMID36224396	rs2918624	-0.00687623	0.00107	T	C	0.699	1.27506e-10	2200007
Height_PMID36224396	rs2579159	-0.00683378	0.00106	A	G	0.698	1.37837e-10	2200007
Height_PMID36224396	rs2812437	-0.00682266	0.00106	G	A	0.698	1.4504e-10	2200007
Height_PMID36224396	rs2579153	-0.00607255	0.000997	T	C	0.615	1.12449e-09	2200007
Height_PMID36224396	rs2579150	0.00949342	0.00108	A	G	0.282	1.19786e-18	2200007
Height_PMID36224396	rs1058198	-0.0149838	0.00101	A	G	0.318	1.32972e-49	2200007
Height_PMID36224396	rs1261990	0.0093644	0.00106	T	A	0.284	1.3742e-18	2200007
Height_PMID36224396	rs2289309	-0.0146563	0.00101	T	C	0.319	1.14298e-47	2200007
Height_PMID36224396	rs1248631	0.00929801	0.00106	T	C	0.283	1.25281e-18	2200007
Height_PMID36224396	rs1248630	0.00931728	0.00106	T	C	0.283	1.09356e-18	2200007
Height_PMID36224396	rs10824579	-0.0156786	0.00122	T	C	0.378	1.12314e-37	2200007
Height_PMID36224396	rs1248665	-0.00621634	0.00103	A	T	0.687	1.32395e-09	2200007
Height_PMID36224396	rs1261993	-0.0062443	0.00103	G	A	0.691	1.28592e-09	2200007
Height_PMID36224396	rs11002310	-0.0150462	0.00103	G	T	0.309	1.0022e-48	2200007
Height_PMID36224396	rs10824582	-0.0149529	0.00102	C	T	0.312	1.24908e-48	2200007
Height_PMID36224396	rs1268956	0.00955571	0.00112	T	C	0.283	1.34606e-17	2200007
Height_PMID36224396	rs1248681	0.0095608	0.00112	A	G	0.283	1.29986e-17	2200007
Height_PMID36224396	rs1248688	0.00956128	0.00112	A	G	0.283	1.32741e-17	2200007
Height_PMID36224396	rs7895188	-0.0150094	0.00102	G	C	0.312	1.26873e-48	2200007
Height_PMID36224396	rs11002322	-0.0150394	0.00103	T	G	0.31	1.47499e-48	2200007
Height_PMID36224396	rs1262002	-0.00519597	0.000984	C	T	0.623	1.27016e-07	2200007
Height_PMID36224396	rs1248879	0.00948159	0.00102	A	G	0.327	1.038e-20	2200007
Height_PMID36224396	rs1248889	-0.00567484	0.000996	A	G	0.631	1.20235e-08	2200007
Height_PMID36224396	rs1248891	0.0104712	0.0011	A	G	0.278	1.27382e-21	2200007
Height_PMID36224396	rs4979935	-0.00449457	0.00124	T	C	0.179	0.000278139	2200007
Height_PMID36224396	rs10824587	-0.00419079	0.00125	C	T	0.178	0.000766047	2200007
Height_PMID36224396	rs4979802	0.00328455	0.000966	T	C	0.405	0.000675335	2200007
Height_PMID36224396	rs10762770	0.00443577	0.00116	G	A	0.223	0.000125473	2200007
Height_PMID36224396	rs10740470	0.00421384	0.00115	C	A	0.229	0.000254794	2200007
Height_PMID36224396	rs16935649	-0.00928526	0.00132	C	T	0.148	1.72673e-12	2200007
Height_PMID36224396	rs16935661	-0.00937542	0.00133	A	G	0.144	1.6989e-12	2200007
Height_PMID36224396	rs765130	0.00333715	0.00103	T	G	0.688	0.00123617	2200007
Height_PMID36224396	rs1249135	0.00344328	0.00103	C	T	0.684	0.000795978	2200007
Height_PMID36224396	rs1249131	0.0034114	0.00103	A	C	0.683	0.000882937	2200007
Height_PMID36224396	rs1249123	0.00328617	0.001	T	C	0.67	0.00106567	2200007
Height_PMID36224396	rs1249122	0.00337792	0.00101	C	T	0.67	0.000818358	2200007
Height_PMID36224396	rs1149745	0.0038486	0.00109	C	G	0.691	0.000434766	2200007
Height_PMID36224396	rs1149737	0.0032717	0.00101	A	G	0.321	0.00119566	2200007
Height_PMID36224396	rs1249150	0.00367581	0.00106	A	G	0.733	0.000500091	2200007
Height_PMID36224396	rs1249148	0.00365537	0.00106	T	G	0.734	0.000543122	2200007
Height_PMID36224396	rs1149735	0.00472627	0.00143	C	T	0.873	0.000943656	2200007
Height_PMID36224396	rs1149732	0.00343989	0.00103	T	C	0.313	0.000819354	2200007
Height_PMID36224396	rs1149731	0.00371895	0.00105	G	A	0.719	0.000419788	2200007
Height_PMID36224396	rs2448388	0.00370676	0.00106	A	G	0.72	0.000446055	2200007
Height_PMID36224396	rs1249138	0.00350762	0.00106	A	G	0.719	0.00096089	2200007
Height_PMID36224396	rs4520538	0.0042164	0.000971	A	C	0.447	1.42214e-05	2200007
Height_PMID36224396	rs7074180	0.00407973	0.000952	G	T	0.467	1.84001e-05	2200007
Height_PMID36224396	rs1513394	0.00422587	0.000961	C	G	0.452	1.08871e-05	2200007
Height_PMID36224396	rs2670207	0.00326204	0.000948	A	C	0.561	0.000580867	2200007
Height_PMID36224396	rs2670213	0.00305508	0.000949	A	G	0.565	0.00128813	2200007
Height_PMID36224396	rs2559535	0.00305921	0.000949	C	T	0.565	0.00127234	2200007
Height_PMID36224396	rs1863830	0.00334314	0.00095	T	C	0.562	0.000435289	2200007
Height_PMID36224396	rs2559537	0.00331362	0.000973	C	T	0.59	0.00065923	2200007
Height_PMID36224396	rs2670219	-0.00334761	0.000972	A	G	0.409	0.000573701	2200007
Height_PMID36224396	rs2670221	-0.00349407	0.000971	C	T	0.407	0.000319845	2200007
Height_PMID36224396	rs1559990	-0.00449442	0.000944	C	T	0.482	1.91314e-06	2200007
Height_PMID36224396	rs2559541	-0.00410552	0.000948	C	T	0.467	1.48404e-05	2200007
Height_PMID36224396	rs10824609	0.00490844	0.00129	A	G	0.155	0.000143909	2200007
Height_PMID36224396	rs11002559	0.00498965	0.0013	A	C	0.152	0.000125195	2200007
Height_PMID36224396	rs11002563	0.0050169	0.00131	A	T	0.152	0.000133726	2200007
Height_PMID36224396	rs16935969	-0.00807107	0.00209	G	A	0.0524	0.00011322	2200007
Height_PMID36224396	rs7084858	-0.00398143	0.00105	T	G	0.288	0.000148521	2200007
Height_PMID36224396	rs10740479	0.00471626	0.00133	A	G	0.147	0.00038247	2200007
Height_PMID36224396	rs10762785	0.00532445	0.00137	T	C	0.141	0.00010556	2200007
Height_PMID36224396	rs7918954	-0.00808735	0.00166	T	C	0.0891	1.10371e-06	2200007
Height_PMID36224396	rs6480895	0.00376234	0.00106	T	C	0.318	0.00038151	2200007
Height_PMID36224396	rs732389	0.00373088	0.0011	C	T	0.301	0.00066456	2200007
Height_PMID36224396	rs12766838	-0.00582652	0.00159	G	T	0.177	0.000239235	2200007
Height_PMID36224396	rs157990	0.00464523	0.00126	T	A	0.819	0.000224855	2200007
Height_PMID36224396	rs157983	0.0046797	0.00125	G	A	0.821	0.000176329	2200007
Height_PMID36224396	rs35663	0.00387423	0.0011	G	C	0.251	0.000407482	2200007
Height_PMID36224396	rs1550023	0.0037315	0.0011	A	G	0.249	0.000680775	2200007
Height_PMID36224396	rs1684543	0.00386335	0.00119	T	G	0.191	0.00121655	2200007
Height_PMID36224396	rs157981	0.00423442	0.00116	C	T	0.225	0.000260626	2200007
Height_PMID36224396	rs10824635	0.00426601	0.00123	C	T	0.178	0.000542759	2200007
Height_PMID36224396	rs7900239	0.00460049	0.00136	G	A	0.847	0.000710812	2200007
Height_PMID36224396	rs7916163	-0.0055526	0.00171	G	A	0.0961	0.00116989	2200007
Height_PMID36224396	rs637446	0.00935295	0.00164	C	T	0.899	1.11661e-08	2200007
Height_PMID36224396	rs7082864	-0.00562135	0.00174	A	G	0.0895	0.00121138	2200007
Height_PMID36224396	rs7910759	0.00329291	0.00103	G	A	0.301	0.00134021	2200007
Height_PMID36224396	rs11591951	0.00371857	0.00117	T	C	0.205	0.00146327	2200007
Height_PMID36224396	rs11002674	0.00370772	0.00117	G	A	0.207	0.00150378	2200007
Height_PMID36224396	rs1346421	0.00563115	0.00115	T	C	0.781	1.05237e-06	2200007
Height_PMID36224396	rs1347959	0.00448558	0.00119	A	G	0.799	0.000160385	2200007
Height_PMID36224396	rs1439777	0.00436582	0.00121	C	T	0.813	0.000318105	2200007
Height_PMID36224396	rs1366057	0.00337415	0.000976	T	G	0.595	0.000544703	2200007
Height_PMID36224396	rs1344680	0.00387304	0.00116	G	A	0.211	0.000849742	2200007
Height_PMID36224396	rs11002724	0.00525207	0.00122	G	A	0.178	1.75012e-05	2200007
Height_PMID36224396	rs12255853	-0.00830413	0.00253	A	G	0.0399	0.00102184	2200007
Height_PMID36224396	rs10824664	0.00534131	0.00123	C	T	0.178	1.40695e-05	2200007
Height_PMID36224396	rs7901632	0.00751051	0.00232	C	T	0.0453	0.00119936	2200007
Height_PMID36224396	rs2275283	0.0031575	0.000952	T	G	0.458	0.000914988	2200007
Height_PMID36224396	rs1060628	0.00331027	0.000952	A	G	0.45	0.000504332	2200007
Height_PMID36224396	rs10762833	0.00331592	0.000958	G	A	0.447	0.000536193	2200007
Height_PMID36224396	rs1149729	0.00929925	0.00154	A	C	0.115	1.48106e-09	2200007
Height_PMID36224396	rs16936772	0.00957399	0.0028	A	T	0.0394	0.000615877	2200007
Height_PMID36224396	rs4980022	0.00508132	0.000976	T	C	0.445	1.93948e-07	2200007
Height_PMID36224396	rs2012869	0.0034144	0.00104	A	C	0.292	0.000974811	2200007
Height_PMID36224396	rs11002832	0.00581452	0.00183	G	C	0.071	0.0014767	2200007
Height_PMID36224396	rs11002835	0.00610644	0.00183	A	C	0.0702	0.000867818	2200007
Height_PMID36224396	rs7097066	0.00420019	0.00121	A	G	0.22	0.000491125	2200007
Height_PMID36224396	rs4980032	0.0184736	0.00142	T	C	0.263	1.28184e-38	2200007
Height_PMID36224396	rs11002852	0.00401542	0.00122	A	C	0.197	0.00102594	2200007
Height_PMID36224396	rs11591689	0.00391955	0.00121	T	C	0.201	0.0011658	2200007
Height_PMID36224396	rs7068619	0.00843522	0.000986	T	A	0.367	1.20522e-17	2200007
Height_PMID36224396	rs1815314	-0.0222463	0.000978	A	G	0.385	1.37768e-114	2200007
Height_PMID36224396	rs10824726	0.00438839	0.00117	G	T	0.207	0.000170394	2200007
Height_PMID36224396	rs3862511	0.004082	0.00125	C	T	0.25	0.00108427	2200007
Height_PMID36224396	rs1250593	-0.00502675	0.00104	A	G	0.698	1.35968e-06	2200007
Height_PMID36224396	rs10762854	-0.00634336	0.00105	G	A	0.319	1.4415e-09	2200007
Height_PMID36224396	rs1749851	-0.00359998	0.000961	C	T	0.553	0.000178886	2200007
Height_PMID36224396	rs1250600	-0.00365604	0.00101	G	T	0.672	0.000300006	2200007
Height_PMID36224396	rs942791	-0.00510747	0.00105	G	A	0.703	1.17267e-06	2200007
Height_PMID36224396	rs1269893	-0.0041923	0.00109	C	G	0.725	0.000112099	2200007
Height_PMID36224396	rs7908992	-0.00568732	0.00101	G	T	0.381	1.74369e-08	2200007
Height_PMID36224396	rs4979857	-0.00454313	0.00136	T	C	0.15	0.00085559	2200007
Height_PMID36224396	rs1108618	0.00312129	0.000959	G	A	0.426	0.00114124	2200007
Height_PMID36224396	rs1250559	0.00352158	0.00098	A	G	0.426	0.000324587	2200007
Height_PMID36224396	rs11002913	0.0195152	0.00609	A	C	0.0162	0.00134228	2200007
Height_PMID36224396	rs16937080	-0.0166826	0.00107	A	T	0.287	1.22322e-54	2200007
Height_PMID36224396	rs7099385	0.0204263	0.00548	T	C	0.0187	0.000193377	2200007
Height_PMID36224396	rs2105461	-0.0254864	0.000959	T	C	0.535	1.75374e-155	2200007
Height_PMID36224396	rs1892498	-0.025399	0.000965	C	T	0.544	1.2472e-152	2200007
Height_PMID36224396	rs6480931	-0.0267314	0.00096	C	T	0.553	1.69586e-170	2200007
Height_PMID36224396	rs7922163	0.0210402	0.00583	T	A	0.0163	0.000308126	2200007
Height_PMID36224396	rs1483733	-0.0275469	0.000951	C	T	0.49	1.14317e-184	2200007
Height_PMID36224396	rs1923366	-0.0275408	0.000956	A	G	0.511	1.15295e-182	2200007
Height_PMID36224396	rs12265317	0.0216602	0.00561	T	C	0.0181	0.000111729	2200007
Height_PMID36224396	rs10740498	0.00649002	0.000954	G	A	0.487	1.00546e-11	2200007
Height_PMID36224396	rs12769165	-0.00789962	0.00103	G	T	0.338	1.72893e-14	2200007
Height_PMID36224396	rs11593110	-0.0110947	0.00111	T	C	0.236	1.24943e-23	2200007
Height_PMID36224396	rs41435347	0.00760008	0.00124	G	A	0.179	1.0156e-09	2200007
Height_PMID36224396	rs17490257	0.0082766	0.00129	A	G	0.166	1.27678e-10	2200007
Height_PMID36224396	rs7898643	0.00350663	0.00101	G	A	0.327	0.000532829	2200007
Height_PMID36224396	rs12265906	0.00352514	0.00101	C	A	0.338	0.000511589	2200007
Height_PMID36224396	rs4980080	-0.00869845	0.00105	A	C	0.278	1.39425e-16	2200007
Height_PMID36224396	rs7893619	0.00382006	0.0012	G	C	0.198	0.00145928	2200007
Height_PMID36224396	rs10443918	0.00718583	0.00113	A	C	0.257	1.69678e-10	2200007
Height_PMID36224396	rs12773500	0.0127733	0.00133	T	C	0.147	1.08004e-21	2200007
Height_PMID36224396	rs10824763	0.012757	0.00134	A	G	0.147	1.24449e-21	2200007
Height_PMID36224396	rs7073842	0.00607293	0.001	C	T	0.629	1.29288e-09	2200007
Height_PMID36224396	rs2475756	0.00605983	0.001	T	C	0.629	1.47081e-09	2200007
Height_PMID36224396	rs12770651	0.00866783	0.00253	G	A	0.0385	0.000621788	2200007
Height_PMID36224396	rs2819106	0.0063851	0.000991	T	C	0.63	1.15406e-10	2200007
Height_PMID36224396	rs2243639	0.00679333	0.000998	C	T	0.638	1.01267e-11	2200007
Height_PMID36224396	rs2181204	0.00605883	0.0014	G	A	0.157	1.47829e-05	2200007
Height_PMID36224396	rs12770776	0.00888063	0.00252	G	A	0.0388	0.000414697	2200007
Height_PMID36224396	rs1885551	0.0061691	0.00143	G	A	0.148	1.65257e-05	2200007
Height_PMID36224396	rs10788338	0.00626583	0.00098	C	A	0.606	1.58567e-10	2200007
Height_PMID36224396	rs10887336	0.00450332	0.00117	A	G	0.225	0.00011796	2200007
Height_PMID36224396	rs7083964	0.00509568	0.00136	A	C	0.151	0.000185816	2200007
Height_PMID36224396	rs2275191	0.00592456	0.000979	C	T	0.592	1.44403e-09	2200007
Height_PMID36224396	rs17098169	0.00979341	0.00174	C	T	0.082	1.88376e-08	2200007
Height_PMID36224396	rs3156	0.00669094	0.000997	A	G	0.648	1.92644e-11	2200007
Height_PMID36224396	rs12775374	-0.00954067	0.00256	A	G	0.0382	0.000196023	2200007
Height_PMID36224396	rs2573351	-0.00353282	0.000954	T	C	0.437	0.000211902	2200007
Height_PMID36224396	rs2819945	-0.00366258	0.000957	A	G	0.437	0.000129657	2200007
Height_PMID36224396	rs11202112	-0.00639332	0.00169	G	A	0.0916	0.00015738	2200007
Height_PMID36224396	rs4447114	-0.00643049	0.00169	A	G	0.0914	0.000142038	2200007
Height_PMID36224396	rs11202150	-0.0063801	0.00169	C	T	0.0915	0.000159296	2200007
Height_PMID36224396	rs11202210	-0.00665833	0.00181	T	C	0.0787	0.00022845	2200007
Height_PMID36224396	rs2993761	-0.00381012	0.000987	A	G	0.539	0.000112911	2200007
Height_PMID36224396	rs10887701	-0.00322559	0.000996	T	C	0.49	0.00120545	2200007
Height_PMID36224396	rs1832683	0.00816116	0.00127	T	C	0.169	1.2267e-10	2200007
Height_PMID36224396	rs1819684	-0.00666914	0.00178	T	G	0.0838	0.000177345	2200007
Height_PMID36224396	rs2880456	-0.00676301	0.00178	T	G	0.0835	0.00014571	2200007
Height_PMID36224396	rs10466236	-0.0032055	0.000979	C	T	0.581	0.00106121	2200007
Height_PMID36224396	rs17617406	0.0103695	0.00147	G	A	0.119	1.6579e-12	2200007
Height_PMID36224396	rs6585994	-0.00362905	0.000973	G	A	0.576	0.000191913	2200007
Height_PMID36224396	rs7907770	0.00429895	0.00112	G	A	0.248	0.000121411	2200007
Height_PMID36224396	rs4934167	-0.00366195	0.000993	A	G	0.55	0.000226302	2200007
Height_PMID36224396	rs1870145	-0.00330438	0.000974	A	C	0.535	0.000690406	2200007
Height_PMID36224396	rs10785884	-0.00317725	0.000972	T	C	0.506	0.00107818	2200007
Height_PMID36224396	rs882682	-0.00328294	0.000978	A	G	0.507	0.000790305	2200007
Height_PMID36224396	rs12264252	0.00412847	0.00123	A	G	0.184	0.000789021	2200007
Height_PMID36224396	rs11553840	0.00789348	0.00223	C	T	0.0527	0.000394028	2200007
Height_PMID36224396	rs873259	-0.00329549	0.000989	T	C	0.491	0.000866198	2200007
Height_PMID36224396	rs873258	-0.00346294	0.00102	T	C	0.428	0.000648444	2200007
Height_PMID36224396	rs2138285	-0.00345456	0.00102	A	G	0.427	0.000676307	2200007
Height_PMID36224396	rs11186370	0.00392567	0.00118	A	G	0.202	0.00091762	2200007
Height_PMID36224396	rs1329212	0.00375238	0.00112	A	G	0.378	0.00081891	2200007
Height_PMID36224396	rs265517	-0.00398068	0.00103	C	G	0.36	0.000107339	2200007
Height_PMID36224396	rs265514	-0.00412984	0.00095	A	G	0.493	1.37541e-05	2200007
Height_PMID36224396	rs265513	-0.00411512	0.00095	G	T	0.493	1.47583e-05	2200007
Height_PMID36224396	rs12413579	0.00638436	0.00113	G	A	0.244	1.72124e-08	2200007
Height_PMID36224396	rs6584050	-0.00479292	0.000987	C	T	0.617	1.1925e-06	2200007
Height_PMID36224396	rs1329202	-0.00367823	0.00106	C	T	0.289	0.000537574	2200007
Height_PMID36224396	rs1329201	-0.00352632	0.00106	T	C	0.293	0.000842466	2200007
Height_PMID36224396	rs1329198	-0.00391948	0.00105	C	T	0.311	0.000195143	2200007
Height_PMID36224396	rs9651444	-0.00402047	0.00104	C	T	0.3	0.000105591	2200007
Height_PMID36224396	rs197785	0.00350072	0.00107	A	C	0.325	0.00110451	2200007
Height_PMID36224396	rs10490926	0.00339399	0.00107	T	C	0.325	0.00149501	2200007
Height_PMID36224396	rs10453985	0.00395132	0.00103	T	C	0.688	0.000130925	2200007
Height_PMID36224396	rs2092832	0.00399492	0.00105	C	T	0.706	0.000147715	2200007
Height_PMID36224396	rs1569868	0.00391202	0.00105	T	A	0.706	0.000208036	2200007
Height_PMID36224396	rs2207669	0.0039363	0.00106	C	T	0.708	0.000217749	2200007
Height_PMID36224396	rs6584385	0.00559396	0.0015	C	G	0.11	0.000200822	2200007
Height_PMID36224396	rs10748842	0.00522946	0.0015	C	T	0.109	0.000511148	2200007
Height_PMID36224396	rs2207778	-0.00447951	0.00134	A	G	0.148	0.000804042	2200007
Height_PMID36224396	rs11192209	-0.00433203	0.00118	T	C	0.204	0.000229916	2200007
Height_PMID36224396	rs10884056	-0.0041723	0.00115	A	G	0.216	0.000281239	2200007
Height_PMID36224396	rs10884061	-0.00418193	0.00116	A	G	0.212	0.000293835	2200007
Height_PMID36224396	rs10884065	-0.00416289	0.00121	C	T	0.183	0.000577657	2200007
Height_PMID36224396	rs11192282	-0.00429329	0.00121	A	G	0.182	0.000395048	2200007
Height_PMID36224396	rs11192308	-0.00442541	0.0012	T	C	0.189	0.000229174	2200007
Height_PMID36224396	rs2250544	-0.00679017	0.00175	C	T	0.913	0.000107654	2200007
Height_PMID36224396	rs2250313	-0.00658989	0.0017	A	G	0.905	0.000105048	2200007
Height_PMID36224396	rs2256900	-0.00670646	0.00173	A	T	0.911	0.000108744	2200007
Height_PMID36224396	rs7091745	0.0443685	0.0126	A	C	0.0146	0.000424728	2200007
Height_PMID36224396	rs4933303	-0.00348993	0.000971	T	C	0.585	0.000323422	2200007
Height_PMID36224396	rs1857459	-0.00362748	0.000963	G	A	0.561	0.000165496	2200007
Height_PMID36224396	rs3763697	0.00368847	0.00102	A	G	0.303	0.000315228	2200007
Height_PMID36224396	rs11200762	0.00348233	0.00103	T	A	0.301	0.000683788	2200007
Height_PMID36224396	rs11200763	0.00371021	0.00102	A	G	0.303	0.000289984	2200007
Height_PMID36224396	rs4933305	0.00347223	0.00102	G	A	0.3	0.000699565	2200007
Height_PMID36224396	rs7906260	0.00436321	0.00113	T	C	0.243	0.000113812	2200007
Height_PMID36224396	rs11598450	0.00560019	0.00145	G	A	0.118	0.000116898	2200007
Height_PMID36224396	rs17103411	0.00512179	0.00118	C	G	0.208	1.40541e-05	2200007
Height_PMID36224396	rs17719126	0.00526184	0.00138	G	A	0.136	0.000134548	2200007
Height_PMID36224396	rs11597721	0.00526606	0.00138	T	C	0.136	0.000132241	2200007
Height_PMID36224396	rs17719302	0.0051925	0.00136	C	T	0.141	0.000129874	2200007
Height_PMID36224396	rs17350778	0.0048598	0.00133	A	T	0.151	0.00024712	2200007
Height_PMID36224396	rs11201135	-0.00503292	0.00154	C	G	0.107	0.00104719	2200007
Height_PMID36224396	rs4451659	0.00368639	0.000984	G	A	0.503	0.00018044	2200007
Height_PMID36224396	rs1577286	0.00622903	0.000965	A	C	0.424	1.10403e-10	2200007
Height_PMID36224396	rs1577284	0.00621216	0.000965	G	A	0.424	1.21536e-10	2200007
Height_PMID36224396	rs10887359	0.00618508	0.000964	G	A	0.423	1.41962e-10	2200007
Height_PMID36224396	rs17104078	-0.00493121	0.00147	A	C	0.137	0.000766458	2200007
Height_PMID36224396	rs2960355	-0.00757056	0.00102	G	A	0.698	1.41412e-13	2200007
Height_PMID36224396	rs4333969	0.00837638	0.00258	C	T	0.0377	0.00117709	2200007
Height_PMID36224396	rs2991915	-0.00800198	0.00104	G	A	0.71	1.10149e-14	2200007
Height_PMID36224396	rs2991909	-0.00654711	0.000967	G	T	0.599	1.29837e-11	2200007
Height_PMID36224396	rs17370747	0.00383747	0.0011	G	A	0.251	0.000485843	2200007
Height_PMID36224396	rs11201483	0.00340718	0.00106	G	A	0.288	0.00133332	2200007
Height_PMID36224396	rs11201501	0.00373775	0.0011	T	A	0.253	0.00069159	2200007
Height_PMID36224396	rs11201507	0.00374946	0.00105	C	T	0.3	0.00037515	2200007
Height_PMID36224396	rs12354505	0.00503198	0.00135	A	G	0.163	0.000187747	2200007
Height_PMID36224396	rs12354899	0.00400599	0.00105	C	G	0.302	0.000128784	2200007
Height_PMID36224396	rs7474887	0.00372217	0.00107	A	G	0.285	0.000490869	2200007
Height_PMID36224396	rs2350833	0.00383242	0.00105	T	G	0.293	0.000274583	2200007
Height_PMID36224396	rs1105093	0.00343962	0.00108	A	G	0.277	0.00137969	2200007
Height_PMID36224396	rs932090	0.00354315	0.00108	G	A	0.277	0.000991253	2200007
Height_PMID36224396	rs1514461	0.00339762	0.00102	G	C	0.348	0.000913089	2200007
Height_PMID36224396	rs7100450	0.00331149	0.00103	C	T	0.351	0.00125504	2200007
Height_PMID36224396	rs984953	0.00364758	0.00109	C	T	0.275	0.000823308	2200007
Height_PMID36224396	rs1399268	0.00365295	0.00109	G	A	0.273	0.000790027	2200007
Height_PMID36224396	rs11815488	-0.00664936	0.00209	A	C	0.0536	0.00147023	2200007
Height_PMID36224396	rs1514459	0.00364516	0.00108	A	C	0.271	0.000756898	2200007
Height_PMID36224396	rs7074418	0.00354068	0.00111	A	G	0.246	0.0014537	2200007
Height_PMID36224396	rs11201526	0.00383734	0.00112	C	T	0.243	0.000590352	2200007
Height_PMID36224396	rs11201527	0.00380452	0.00112	A	G	0.242	0.000661809	2200007
Height_PMID36224396	rs10509516	0.00484515	0.00128	C	T	0.188	0.000145229	2200007
Height_PMID36224396	rs7915119	0.00387721	0.00109	A	G	0.269	0.000372384	2200007
Height_PMID36224396	rs7919899	0.00388506	0.00109	T	C	0.269	0.000362402	2200007
Height_PMID36224396	rs4934076	0.00388082	0.00109	T	C	0.269	0.000368207	2200007
Height_PMID36224396	rs9665518	0.00383255	0.00109	A	G	0.269	0.000441157	2200007
Height_PMID36224396	rs11201540	0.00378209	0.00109	G	A	0.273	0.000533962	2200007
Height_PMID36224396	rs11201544	0.00500159	0.00131	G	T	0.178	0.00013408	2200007
Height_PMID36224396	rs7910462	0.00501919	0.0013	A	G	0.178	0.000116774	2200007
Height_PMID36224396	rs7909992	0.00487799	0.00128	A	C	0.186	0.000142961	2200007
Height_PMID36224396	rs7898418	0.00385578	0.00109	C	T	0.267	0.000403894	2200007
Height_PMID36224396	rs12356160	0.00387082	0.00109	C	T	0.266	0.000385133	2200007
Height_PMID36224396	rs12146219	0.00411237	0.00123	G	A	0.185	0.000812811	2200007
Height_PMID36224396	rs4344432	0.00402725	0.00123	A	G	0.187	0.00101496	2200007
Height_PMID36224396	rs11201578	0.00385915	0.00122	T	C	0.191	0.00162329	2200007
Height_PMID36224396	rs1912298	0.0062046	0.00186	C	T	0.919	0.000850892	2200007
Height_PMID36224396	rs10887498	-0.00317649	0.000948	A	C	0.519	0.000808937	2200007
Height_PMID36224396	rs2089687	-0.00315844	0.000946	T	A	0.523	0.000845749	2200007
Height_PMID36224396	rs7071693	0.00360749	0.00106	C	T	0.286	0.000654953	2200007
Height_PMID36224396	rs11818522	0.00336598	0.00106	G	T	0.291	0.00144927	2200007
Height_PMID36224396	rs12762048	0.00531794	0.00144	G	A	0.134	0.000221624	2200007
Height_PMID36224396	rs7073759	-0.00771252	0.00212	A	G	0.0872	0.000270254	2200007
Height_PMID36224396	rs10887538	-0.00316368	0.000974	T	C	0.626	0.00116251	2200007
Height_PMID36224396	rs7912559	-0.00336513	0.000995	A	G	0.623	0.000719493	2200007
Height_PMID36224396	rs10788473	0.00349485	0.000987	T	C	0.396	0.000400785	2200007
Height_PMID36224396	rs4933382	0.00324897	0.000964	C	T	0.465	0.000754371	2200007
Height_PMID36224396	rs11201860	0.00333204	0.000978	T	G	0.397	0.000660445	2200007
Height_PMID36224396	rs17106113	-0.00476879	0.00139	T	C	0.143	0.000625233	2200007
Height_PMID36224396	rs11201869	0.00325759	0.000959	T	C	0.573	0.000683683	2200007
Height_PMID36224396	rs7090075	0.00339594	0.000974	T	C	0.587	0.00049122	2200007
Height_PMID36224396	rs10887549	0.00322734	0.000964	A	G	0.391	0.000814395	2200007
Height_PMID36224396	rs10788476	0.00350913	0.000972	G	C	0.386	0.000304726	2200007
Height_PMID36224396	rs10788478	0.00329364	0.000971	A	G	0.408	0.000697945	2200007
Height_PMID36224396	rs11595079	-0.00514219	0.0016	T	G	0.102	0.00127035	2200007
Height_PMID36224396	rs4284353	-0.00610724	0.00161	A	G	0.898	0.000146139	2200007
Height_PMID36224396	rs4598617	-0.00561023	0.00165	G	T	0.901	0.00068393	2200007
Height_PMID36224396	rs4934155	0.00612699	0.00173	C	G	0.0834	0.000390136	2200007
Height_PMID36224396	rs12358799	0.00986942	0.00306	C	T	0.0253	0.00127533	2200007
Height_PMID36224396	rs12246939	0.0088869	0.00279	T	G	0.0329	0.00145654	2200007
Height_PMID36224396	rs11201943	0.00758098	0.00222	A	T	0.0512	0.000650707	2200007
Height_PMID36224396	rs11201944	0.00405001	0.00124	C	G	0.401	0.00105617	2200007
Height_PMID36224396	rs1870162	0.00681282	0.00203	G	A	0.0596	0.000781092	2200007
Height_PMID36224396	rs4934164	-0.00734254	0.00139	C	T	0.133	1.18058e-07	2200007
Height_PMID36224396	rs11817097	-0.00717355	0.00137	A	G	0.133	1.77517e-07	2200007
Height_PMID36224396	rs2814345	0.00445035	0.00102	C	T	0.609	1.23522e-05	2200007
Height_PMID36224396	rs2607863	-0.0225446	0.00237	C	T	0.96	1.64139e-21	2200007
Height_PMID36224396	rs1902689	-0.00566833	0.00165	G	A	0.876	0.000592137	2200007
Height_PMID36224396	rs1902680	-0.00559525	0.00165	G	A	0.877	0.000707564	2200007
Height_PMID36224396	rs1902684	-0.00574837	0.00171	G	A	0.895	0.00078877	2200007
Height_PMID36224396	rs2353275	0.00946292	0.00166	C	T	0.897	1.14887e-08	2200007
Height_PMID36224396	rs17096224	-0.0135315	0.0038	C	G	0.0171	0.000366831	2200007
Height_PMID36224396	rs1896526	0.0108439	0.00181	G	C	0.919	1.88192e-09	2200007
Height_PMID36224396	rs7091924	-0.00828595	0.0013	G	A	0.155	1.7655e-10	2200007
Height_PMID36224396	rs12262612	-0.00748847	0.00117	A	C	0.207	1.80662e-10	2200007
Height_PMID36224396	rs4934207	0.00383294	0.00121	T	C	0.788	0.00156684	2200007
Height_PMID36224396	rs4291587	0.0105131	0.00156	T	C	0.882	1.66556e-11	2200007
Height_PMID36224396	rs12267240	0.00600241	0.00181	C	T	0.0732	0.000890326	2200007
Height_PMID36224396	rs12265661	0.00607542	0.00181	G	A	0.0731	0.000774034	2200007
Height_PMID36224396	rs17331685	0.00678595	0.00185	T	C	0.0685	0.000241528	2200007
Height_PMID36224396	rs4310527	0.0105509	0.00156	A	G	0.882	1.31602e-11	2200007
Height_PMID36224396	rs3758521	0.00678927	0.00185	T	C	0.0686	0.000238389	2200007
Height_PMID36224396	rs17422850	0.00678476	0.00185	G	A	0.0685	0.000241273	2200007
Height_PMID36224396	rs7917841	0.00662038	0.00176	C	G	0.0776	0.000169638	2200007
Height_PMID36224396	rs7913136	0.0105872	0.00156	T	C	0.882	1.19922e-11	2200007
Height_PMID36224396	rs7914270	0.0103878	0.00155	A	C	0.879	1.77519e-11	2200007
Height_PMID36224396	rs10887621	0.00481586	0.00146	T	C	0.252	0.000960538	2200007
Height_PMID36224396	rs2140668	0.0104453	0.00155	A	G	0.878	1.47881e-11	2200007
Height_PMID36224396	rs2803573	0.0135684	0.0028	T	G	0.969	1.25896e-06	2200007
Height_PMID36224396	rs2588288	0.00978598	0.00254	T	G	0.958	0.000116106	2200007
Height_PMID36224396	rs2588280	0.00687546	0.00181	T	G	0.0762	0.000151235	2200007
Height_PMID36224396	rs2588278	0.00341796	0.000963	C	T	0.583	0.000388752	2200007
Height_PMID36224396	rs7098712	-0.00410499	0.00126	C	A	0.19	0.00110302	2200007
Height_PMID36224396	rs12359813	-0.00399851	0.00126	G	A	0.189	0.00148639	2200007
Height_PMID36224396	rs7917872	-0.00438378	0.00125	C	T	0.196	0.000455987	2200007
Height_PMID36224396	rs11202103	0.00387095	0.00103	G	T	0.297	0.000173203	2200007
Height_PMID36224396	rs10887632	0.00323548	0.00101	A	G	0.318	0.00134678	2200007
Height_PMID36224396	rs2675688	0.00328685	0.00103	G	A	0.706	0.00145965	2200007
Height_PMID36224396	rs3740337	0.00372557	0.00104	A	C	0.296	0.00032471	2200007
Height_PMID36224396	rs17425484	0.00372432	0.00104	T	C	0.295	0.000333469	2200007
Height_PMID36224396	rs2803555	0.00356304	0.00108	C	T	0.732	0.0009291	2200007
Height_PMID36224396	rs11202117	-0.00382499	0.00112	G	A	0.258	0.000668793	2200007
Height_PMID36224396	rs10887646	0.00355023	0.00103	G	A	0.3	0.000580881	2200007
Height_PMID36224396	rs4934251	0.00577557	0.00135	G	A	0.82	1.88301e-05	2200007
Height_PMID36224396	rs12251655	-0.0110503	0.00182	A	C	0.0719	1.26362e-09	2200007
Height_PMID36224396	rs2803572	0.00861105	0.00112	A	G	0.657	1.40889e-14	2200007
Height_PMID36224396	rs10788526	-0.00698639	0.00104	C	T	0.385	1.67026e-11	2200007
Height_PMID36224396	rs3740347	-0.00376912	0.00113	T	G	0.275	0.000875703	2200007
Height_PMID36224396	rs11202138	-0.00439294	0.00115	A	G	0.256	0.000134797	2200007
Height_PMID36224396	rs4525132	-0.00428325	0.00117	C	T	0.241	0.000259331	2200007
Height_PMID36224396	rs4244972	-0.00848271	0.000995	G	A	0.384	1.50503e-17	2200007
Height_PMID36224396	rs3858284	-0.00801434	0.000967	A	C	0.475	1.15312e-16	2200007
Height_PMID36224396	rs7096781	-0.00343347	0.00104	A	C	0.357	0.000984691	2200007
Height_PMID36224396	rs10887654	-0.00363922	0.00104	G	A	0.359	0.000458885	2200007
Height_PMID36224396	rs4934272	-0.00590087	0.00111	T	C	0.281	1.10819e-07	2200007
Height_PMID36224396	rs7095025	-0.00589508	0.00111	T	C	0.281	1.14164e-07	2200007
Height_PMID36224396	rs4481940	-0.00532675	0.0011	T	C	0.295	1.2237e-06	2200007
Height_PMID36224396	rs11202242	-0.00926639	0.00163	G	A	0.0929	1.36817e-08	2200007
Height_PMID36224396	rs7922846	-0.00944303	0.00107	T	A	0.345	1.14496e-18	2200007
Height_PMID36224396	rs7895131	-0.00582214	0.00133	G	T	0.203	1.20549e-05	2200007
Height_PMID36224396	rs11594941	-0.00632981	0.00132	G	A	0.205	1.686e-06	2200007
Height_PMID36224396	rs10887668	-0.00977423	0.00151	C	A	0.125	1.06813e-10	2200007
Height_PMID36224396	rs7094713	-0.00592305	0.00137	G	A	0.205	1.52515e-05	2200007
Height_PMID36224396	rs1240388	-0.00602334	0.00107	A	G	0.723	1.91659e-08	2200007
Height_PMID36224396	rs3858288	-0.00433409	0.001	T	C	0.542	1.5775e-05	2200007
Height_PMID36224396	rs1240402	-0.00642283	0.00107	G	A	0.73	1.68548e-09	2200007
Height_PMID36224396	rs11202326	0.00546627	0.00145	C	T	0.118	0.000162718	2200007
Height_PMID36224396	rs7906971	0.00533426	0.00143	A	G	0.122	0.000191633	2200007
Height_PMID36224396	rs4934308	-0.00525562	0.00137	G	A	0.142	0.000122044	2200007
Height_PMID36224396	rs11816262	-0.00522554	0.00136	A	G	0.142	0.000123508	2200007
Height_PMID36224396	rs7093841	-0.0118104	0.0036	G	A	0.0202	0.00102684	2200007
Height_PMID36224396	rs12251529	0.00898451	0.00274	G	A	0.0529	0.00105915	2200007
Height_PMID36224396	rs17772401	0.0042849	0.0012	G	A	0.191	0.000360766	2200007
Height_PMID36224396	rs11202426	-0.00710619	0.000963	T	G	0.416	1.58016e-13	2200007
Height_PMID36224396	rs3758478	-0.00348826	0.00102	G	A	0.696	0.00063616	2200007
Height_PMID36224396	rs3843597	-0.00355804	0.00102	T	C	0.696	0.000478068	2200007
Height_PMID36224396	rs6586073	-0.00351269	0.00102	G	A	0.695	0.00055377	2200007
Height_PMID36224396	rs2311115	-0.00375785	0.000986	A	G	0.615	0.000139086	2200007
Height_PMID36224396	rs11202429	-0.00670904	0.00127	A	G	0.834	1.40717e-07	2200007
Height_PMID36224396	rs7896327	-0.00429309	0.000973	G	T	0.572	1.03247e-05	2200007
Height_PMID36224396	rs3847448	-0.00356199	0.00101	T	C	0.689	0.00042379	2200007
Height_PMID36224396	rs3847449	-0.00349724	0.00101	G	A	0.688	0.000536316	2200007
Height_PMID36224396	rs2147287	-0.00782358	0.000976	G	A	0.627	1.09933e-15	2200007
Height_PMID36224396	rs9664222	0.00394473	0.00116	C	A	0.79	0.000652928	2200007
Height_PMID36224396	rs7898154	-0.00306721	0.00095	G	C	0.465	0.00124015	2200007
Height_PMID36224396	rs7895494	0.00625045	0.000978	C	A	0.369	1.62291e-10	2200007
Height_PMID36224396	rs1324294	-0.0099862	0.00265	A	G	0.0347	0.000168403	2200007
Height_PMID36224396	rs4934353	0.00905287	0.00109	G	A	0.242	1.35527e-16	2200007
Height_PMID36224396	rs11592638	0.0064788	0.001	C	A	0.376	1.05493e-10	2200007
Height_PMID36224396	rs4933451	0.00642933	0.001	A	T	0.376	1.46778e-10	2200007
Height_PMID36224396	rs7092063	0.00404053	0.00119	T	C	0.237	0.000707023	2200007
Height_PMID36224396	rs791887	-0.00366677	0.00101	C	T	0.351	0.000272634	2200007
Height_PMID36224396	rs2755427	0.0040875	0.00127	G	A	0.827	0.00132687	2200007
Height_PMID36224396	rs2755426	0.00448184	0.00122	A	C	0.803	0.000245909	2200007
Height_PMID36224396	rs2180968	-0.00328847	0.00101	A	C	0.352	0.00111142	2200007
Height_PMID36224396	rs3824721	0.00814771	0.00135	C	G	0.143	1.81454e-09	2200007
Height_PMID36224396	rs941828	0.00345088	0.000961	A	C	0.436	0.000327689	2200007
Height_PMID36224396	rs4934359	0.00774775	0.00127	T	C	0.174	1.21885e-09	2200007
Height_PMID36224396	rs4933453	0.00353971	0.000955	A	G	0.448	0.000209594	2200007
Height_PMID36224396	rs3781191	0.00345145	0.000964	G	A	0.457	0.000344563	2200007
Height_PMID36224396	rs12414218	0.00801515	0.000968	A	G	0.386	1.26383e-16	2200007
Height_PMID36224396	rs7920778	-0.00370464	0.00106	G	A	0.283	0.000472995	2200007
Height_PMID36224396	rs7904344	-0.00370387	0.00106	A	G	0.284	0.000504123	2200007
Height_PMID36224396	rs1058798	-0.00381392	0.00107	A	C	0.274	0.000362594	2200007
Height_PMID36224396	rs12253113	-0.00368014	0.00106	C	T	0.279	0.000512434	2200007
Height_PMID36224396	rs12775041	-0.00388945	0.00109	C	T	0.262	0.000340006	2200007
Height_PMID36224396	rs1819162	-0.00422645	0.00109	A	C	0.268	0.000101712	2200007
Height_PMID36224396	rs2038554	-0.00378957	0.00104	T	G	0.294	0.000279874	2200007
Height_PMID36224396	rs7068497	-0.00377285	0.00103	A	G	0.362	0.000252078	2200007
Height_PMID36224396	rs12775017	-0.00379037	0.00109	C	T	0.288	0.000485427	2200007
Height_PMID36224396	rs12781171	-0.00377912	0.00108	C	T	0.287	0.000484414	2200007
Height_PMID36224396	rs12780237	-0.00393661	0.00108	C	A	0.288	0.000285363	2200007
Height_PMID36224396	rs1871055	0.0062899	0.0012	A	C	0.234	1.50288e-07	2200007
Height_PMID36224396	rs7900225	0.00436986	0.00127	C	G	0.194	0.000602832	2200007
Height_PMID36224396	rs1903862	-0.00356607	0.000958	T	C	0.415	0.000198253	2200007
Height_PMID36224396	rs10887755	0.00507139	0.00137	G	A	0.147	0.000219684	2200007
Height_PMID36224396	rs17107001	-0.0140809	0.00431	T	G	0.0245	0.00109727	2200007
Height_PMID36224396	rs35608752	-0.0421443	0.00973	G	A	0.01	1.48442e-05	2200007
Height_PMID36224396	rs478839	0.0120897	0.000971	G	A	0.399	1.29685e-35	2200007
Height_PMID36224396	rs2244092	0.00965958	0.000963	G	A	0.595	1.09411e-23	2200007
Height_PMID36224396	rs2673825	0.00719919	0.00101	T	C	0.333	1.17616e-12	2200007
Height_PMID36224396	rs2735350	0.00786319	0.00098	G	C	0.623	1.01266e-15	2200007
Height_PMID36224396	rs719426	0.00783963	0.00098	G	A	0.623	1.22447e-15	2200007
Height_PMID36224396	rs572474	0.01711	0.0013	G	A	0.151	1.69048e-39	2200007
Height_PMID36224396	rs2673822	0.00628777	0.000937	C	G	0.486	1.93648e-11	2200007
Height_PMID36224396	rs2673813	0.00636289	0.000938	T	G	0.484	1.17021e-11	2200007
Height_PMID36224396	rs7096511	-0.00499	0.00147	A	G	0.117	0.000666898	2200007
Height_PMID36224396	rs4405216	-0.0152788	0.00133	T	C	0.853	1.02977e-30	2200007
Height_PMID36224396	rs1855970	-0.0148159	0.00131	T	G	0.852	1.0956e-29	2200007
Height_PMID36224396	rs7079271	-0.00834908	0.00105	A	G	0.712	1.77565e-15	2200007
Height_PMID36224396	rs10887778	-0.00418398	0.00108	T	C	0.257	0.000110112	2200007
Height_PMID36224396	rs10788581	-0.0041877	0.00108	T	C	0.257	0.000106527	2200007
Height_PMID36224396	rs7070956	-0.00504582	0.00097	T	C	0.641	1.95438e-07	2200007
Height_PMID36224396	rs1932531	-0.00329067	0.000961	G	A	0.419	0.000618306	2200007
Height_PMID36224396	rs1932530	-0.00313973	0.000967	T	A	0.425	0.00116948	2200007
Height_PMID36224396	rs11202658	-0.00892358	0.0014	C	T	0.154	1.58806e-10	2200007
Height_PMID36224396	rs10749565	-0.00421984	0.000979	G	A	0.425	1.62441e-05	2200007
Height_PMID36224396	rs10509537	-0.00718676	0.00167	C	A	0.0855	1.72186e-05	2200007
Height_PMID36224396	rs12266972	-0.00431729	0.00136	A	C	0.138	0.00146547	2200007
Height_PMID36224396	rs2039305	-0.00360846	0.000996	G	A	0.5	0.000289659	2200007
Height_PMID36224396	rs497099	-0.00356526	0.001	C	T	0.511	0.000380574	2200007
Height_PMID36224396	rs1426618	-0.00575623	0.000946	C	T	0.498	1.1751e-09	2200007
Height_PMID36224396	rs11202719	-0.00794523	0.001	G	C	0.336	1.95065e-15	2200007
Height_PMID36224396	rs792219	0.00366741	0.00106	G	A	0.301	0.00051198	2200007
Height_PMID36224396	rs2433340	0.0100324	0.000978	G	A	0.606	1.06938e-24	2200007
Height_PMID36224396	rs792207	0.00875247	0.000964	C	A	0.586	1.04833e-19	2200007
Height_PMID36224396	rs813782	0.0100731	0.000983	G	T	0.617	1.19091e-24	2200007
Height_PMID36224396	rs7918921	0.0091007	0.000953	A	G	0.565	1.31203e-21	2200007
Height_PMID36224396	rs10887818	0.00910344	0.000953	T	C	0.565	1.28803e-21	2200007
Height_PMID36224396	rs4934404	0.00960219	0.000984	T	G	0.623	1.72802e-22	2200007
Height_PMID36224396	rs10749586	0.00571318	0.00095	G	T	0.47	1.81415e-09	2200007
Height_PMID36224396	rs2185785	0.00571719	0.00133	G	A	0.147	1.61388e-05	2200007
Height_PMID36224396	rs1891431	0.00488387	0.00129	T	C	0.158	0.000154464	2200007
Height_PMID36224396	rs1342455	0.00465358	0.00129	A	C	0.158	0.000307225	2200007
Height_PMID36224396	rs4933483	0.00488579	0.00129	A	C	0.16	0.000147781	2200007
Height_PMID36224396	rs1418481	0.00757246	0.00177	G	A	0.077	1.8303e-05	2200007
Height_PMID36224396	rs2437878	-0.00612123	0.000948	T	C	0.536	1.05798e-10	2200007
Height_PMID36224396	rs1325907	-0.00641034	0.000947	A	G	0.523	1.29081e-11	2200007
Height_PMID36224396	rs10509551	0.00495762	0.0013	T	G	0.157	0.000130419	2200007
Height_PMID36224396	rs2576164	-0.00702052	0.000987	C	T	0.419	1.15885e-12	2200007
Height_PMID36224396	rs12247690	0.00393134	0.00109	T	C	0.291	0.00029354	2200007
Height_PMID36224396	rs2477958	-0.00710965	0.00101	A	G	0.405	1.65534e-12	2200007
Height_PMID36224396	rs2765452	-0.00342693	0.00108	G	A	0.33	0.00152095	2200007
Height_PMID36224396	rs750507	-0.00368192	0.00108	G	A	0.297	0.000617126	2200007
Height_PMID36224396	rs701826	-0.00378951	0.00108	T	G	0.294	0.000448098	2200007
Height_PMID36224396	rs1214551	-0.00373198	0.00107	G	T	0.729	0.00051634	2200007
Height_PMID36224396	rs1214565	-0.00368415	0.00108	G	A	0.733	0.000655871	2200007
Height_PMID36224396	rs4934425	-0.00322133	0.00101	G	A	0.362	0.00141881	2200007
Height_PMID36224396	rs10887946	0.00431095	0.00113	A	C	0.26	0.000137917	2200007
Height_PMID36224396	rs11203078	0.00418263	0.0011	T	C	0.275	0.000144913	2200007
Height_PMID36224396	rs10788641	0.00398371	0.0011	C	T	0.28	0.000274976	2200007
Height_PMID36224396	rs303212	0.00608171	0.00107	C	T	0.311	1.16001e-08	2200007
Height_PMID36224396	rs303208	0.00616644	0.00108	T	C	0.287	1.01014e-08	2200007
Height_PMID36224396	rs304447	0.00599157	0.00115	C	T	0.237	1.68672e-07	2200007
Height_PMID36224396	rs303171	0.00609911	0.00117	G	C	0.219	1.8666e-07	2200007
Height_PMID36224396	rs10887959	-0.00402854	0.00109	T	C	0.253	0.000223951	2200007
Height_PMID36224396	rs17121248	-0.0039656	0.00109	A	G	0.26	0.00026214	2200007
Height_PMID36224396	rs304411	0.00567212	0.00116	C	A	0.224	1.08141e-06	2200007
Height_PMID36224396	rs7090346	-0.00370769	0.00109	C	T	0.258	0.000670187	2200007
Height_PMID36224396	rs160052	0.00366661	0.00111	C	T	0.74	0.000970707	2200007
Height_PMID36224396	rs11593758	0.00413113	0.00125	T	C	0.175	0.000985103	2200007
Height_PMID36224396	rs1331147	0.00891983	0.00147	T	G	0.114	1.45408e-09	2200007
Height_PMID36224396	rs17122097	0.00893577	0.00147	T	C	0.114	1.34615e-09	2200007
Height_PMID36224396	rs304430	-0.00379519	0.00107	T	C	0.267	0.000391158	2200007
Height_PMID36224396	rs992759	0.00418059	0.00112	G	A	0.23	0.000189136	2200007
Height_PMID36224396	rs303199	-0.00402052	0.00106	C	G	0.271	0.000158226	2200007
Height_PMID36224396	rs303196	-0.00409099	0.00106	T	C	0.272	0.000112936	2200007
Height_PMID36224396	rs303175	-0.00413677	0.00106	C	A	0.272	0.000101628	2200007
Height_PMID36224396	rs303192	-0.00385715	0.00106	C	T	0.28	0.000278895	2200007
Height_PMID36224396	rs7924208	0.00547916	0.00103	G	T	0.67	1.06236e-07	2200007
Height_PMID36224396	rs7076537	0.00314775	0.00099	C	A	0.639	0.00147156	2200007
Height_PMID36224396	rs7098233	0.00367562	0.0011	T	G	0.253	0.000793939	2200007
Height_PMID36224396	rs2148312	0.00477208	0.00134	G	A	0.831	0.000359361	2200007
Height_PMID36224396	rs4933510	0.00441827	0.00125	A	T	0.821	0.00039778	2200007
Height_PMID36224396	rs745215	0.00359206	0.000981	T	C	0.414	0.000251273	2200007
Height_PMID36224396	rs1326259	0.00494136	0.00113	T	G	0.765	1.29038e-05	2200007
Height_PMID36224396	rs7069937	0.00487195	0.00112	C	A	0.76	1.24969e-05	2200007
Height_PMID36224396	rs1886996	0.00481038	0.00111	C	T	0.761	1.53677e-05	2200007
Height_PMID36224396	rs41524248	0.0101073	0.00281	G	A	0.0319	0.000328769	2200007
Height_PMID36224396	rs4934499	0.0049573	0.00113	C	T	0.761	1.06248e-05	2200007
Height_PMID36224396	rs6586222	0.0109582	0.00285	G	A	0.0308	0.000122775	2200007
Height_PMID36224396	rs7898020	0.0109626	0.00287	T	C	0.0306	0.000130173	2200007
Height_PMID36224396	rs7087199	0.00370582	0.00111	C	T	0.265	0.000808882	2200007
Height_PMID36224396	rs12779981	0.00368312	0.00111	A	G	0.241	0.000893678	2200007
Height_PMID36224396	rs7905038	0.00349258	0.0011	C	T	0.262	0.0015095	2200007
Height_PMID36224396	rs1887183	0.00348335	0.0011	C	T	0.261	0.00153359	2200007
Height_PMID36224396	rs1926100	0.00346938	0.00102	A	G	0.356	0.000661858	2200007
Height_PMID36224396	rs10881779	0.00345836	0.00101	G	A	0.354	0.000653698	2200007
Height_PMID36224396	rs10881780	0.00347036	0.00102	G	A	0.357	0.000633406	2200007
Height_PMID36224396	rs2419663	0.00374395	0.00103	C	T	0.314	0.000277182	2200007
Height_PMID36224396	rs12784906	0.00405365	0.00109	C	A	0.266	0.000207869	2200007
Height_PMID36224396	rs11186122	0.00348863	0.000987	A	C	0.439	0.000410974	2200007
Height_PMID36224396	rs7074051	0.00346761	0.000987	T	C	0.438	0.000443108	2200007
Height_PMID36224396	rs7475087	-0.00408568	0.0011	A	C	0.275	0.000217417	2200007
Height_PMID36224396	rs1274391	-0.00430355	0.00111	C	T	0.266	0.000100256	2200007
Height_PMID36224396	rs1274388	0.00383973	0.00105	A	G	0.695	0.000267441	2200007
Height_PMID36224396	rs1782700	0.00403871	0.00105	A	G	0.694	0.000128423	2200007
Height_PMID36224396	rs1274386	0.00405867	0.00106	C	A	0.688	0.000132313	2200007
Height_PMID36224396	rs10458742	0.00361869	0.00103	G	C	0.66	0.000464142	2200007
Height_PMID36224396	rs12570136	-0.00617817	0.00193	G	A	0.0662	0.00135487	2200007
Height_PMID36224396	rs1418213	-0.0040972	0.00128	A	G	0.169	0.00141289	2200007
Height_PMID36224396	rs2420203	-0.00411572	0.00128	C	T	0.171	0.00124955	2200007
Height_PMID36224396	rs10881838	-0.00337094	0.00103	G	A	0.324	0.00105821	2200007
Height_PMID36224396	rs11597471	-0.00338189	0.00103	G	C	0.324	0.00101526	2200007
Height_PMID36224396	rs11599902	-0.00335165	0.00103	C	T	0.324	0.00112725	2200007
Height_PMID36224396	rs7089533	-0.0051077	0.00133	T	C	0.164	0.000122097	2200007
Height_PMID36224396	rs7074715	-0.00482076	0.00134	A	G	0.163	0.000318419	2200007
Height_PMID36224396	rs7084125	-0.00509399	0.00134	G	T	0.159	0.000147388	2200007
Height_PMID36224396	rs4933199	-0.00511171	0.00134	C	T	0.159	0.000143178	2200007
Height_PMID36224396	rs4933620	-0.00487052	0.00134	C	T	0.16	0.000292835	2200007
Height_PMID36224396	rs4933621	-0.00483236	0.00135	G	A	0.16	0.000346367	2200007
Height_PMID36224396	rs10785976	0.00570082	0.00133	T	C	0.616	1.91647e-05	2200007
Height_PMID36224396	rs11186398	0.0054336	0.000965	G	A	0.585	1.80257e-08	2200007
Height_PMID36224396	rs11597992	0.00421045	0.00117	T	C	0.201	0.000335866	2200007
Height_PMID36224396	rs2118824	0.00345287	0.000961	G	A	0.546	0.000326391	2200007
Height_PMID36224396	rs7099639	0.00341212	0.00102	T	C	0.661	0.000810068	2200007
Height_PMID36224396	rs747334	0.00329742	0.000963	G	A	0.549	0.000614386	2200007
Height_PMID36224396	rs7076190	0.00422315	0.000974	G	T	0.603	1.44153e-05	2200007
Height_PMID36224396	rs10509615	0.00454647	0.00132	A	G	0.155	0.000599792	2200007
Height_PMID36224396	rs12266933	0.0136744	0.00156	A	G	0.103	1.91863e-18	2200007
Height_PMID36224396	rs7899233	-0.011191	0.000976	G	A	0.537	1.93731e-30	2200007
Height_PMID36224396	rs11596146	-0.0101443	0.000953	A	G	0.474	1.91911e-26	2200007
Height_PMID36224396	rs12781768	-0.0112836	0.000963	C	G	0.405	1.09451e-31	2200007
Height_PMID36224396	rs7100396	-0.00911409	0.00119	C	T	0.22	1.90862e-14	2200007
Height_PMID36224396	rs12768855	-0.00889117	0.00121	T	C	0.212	1.81498e-13	2200007
Height_PMID36224396	rs11186493	-0.00890079	0.0012	C	T	0.214	1.12045e-13	2200007
Height_PMID36224396	rs12218424	0.00766105	0.00233	C	G	0.0523	0.00101647	2200007
Height_PMID36224396	rs2421485	-0.0132238	0.0016	A	G	0.906	1.18479e-16	2200007
Height_PMID36224396	rs2421482	-0.00781324	0.00116	T	C	0.262	1.49722e-11	2200007
Height_PMID36224396	rs10881904	-0.00791891	0.00117	G	T	0.261	1.32348e-11	2200007
Height_PMID36224396	rs12774904	0.0141421	0.00233	A	G	0.0464	1.33373e-09	2200007
Height_PMID36224396	rs11186514	0.0136045	0.00203	A	G	0.069	1.9346e-11	2200007
Height_PMID36224396	rs10881907	0.0190505	0.00103	A	G	0.397	1.118e-76	2200007
Height_PMID36224396	rs12241950	0.013719	0.00203	G	A	0.0682	1.33904e-11	2200007
Height_PMID36224396	rs2648718	0.0213308	0.00112	C	A	0.234	1.17971e-80	2200007
Height_PMID36224396	rs2648725	0.0281284	0.00126	A	T	0.174	1.99775e-110	2200007
Height_PMID36224396	rs7070498	0.013551	0.00202	C	T	0.0684	1.9871e-11	2200007
Height_PMID36224396	rs12764630	0.0128722	0.00201	C	T	0.0639	1.52309e-10	2200007
Height_PMID36224396	rs2245310	0.0189914	0.00107	A	G	0.271	1.56891e-70	2200007
Height_PMID36224396	rs2255188	0.00618249	0.00102	C	T	0.535	1.43842e-09	2200007
Height_PMID36224396	rs11186543	0.0247634	0.00196	T	C	0.0674	1.45016e-36	2200007
Height_PMID36224396	rs17472998	-0.0105053	0.00277	C	A	0.062	0.000152132	2200007
Height_PMID36224396	rs4933658	-0.00572352	0.00169	T	A	0.237	0.000720981	2200007
Height_PMID36224396	rs11186608	-0.00338229	0.00101	T	G	0.339	0.000774504	2200007
Height_PMID36224396	rs12246543	-0.0035818	0.00106	G	C	0.317	0.000718916	2200007
Height_PMID36224396	rs7068979	-0.00365715	0.00106	T	C	0.291	0.000594685	2200007
Height_PMID36224396	rs4933659	-0.00365045	0.00105	A	G	0.307	0.000525294	2200007
Height_PMID36224396	rs4933206	0.00411638	0.00107	C	T	0.345	0.000117778	2200007
Height_PMID36224396	rs17558637	-0.0037536	0.00118	G	A	0.202	0.00141746	2200007
Height_PMID36224396	rs4933670	-0.00948938	0.00129	G	A	0.838	1.99221e-13	2200007
Height_PMID36224396	rs1329651	-0.00376151	0.00116	G	A	0.208	0.00115817	2200007
Height_PMID36224396	rs1329650	0.00382695	0.00106	T	G	0.338	0.000291331	2200007
Height_PMID36224396	rs41403949	-0.0080028	0.00133	G	T	0.152	1.54787e-09	2200007
Height_PMID36224396	rs4933672	-0.00318059	0.000961	T	C	0.487	0.000937326	2200007
Height_PMID36224396	rs11591635	0.0199938	0.00158	C	T	0.104	1.2376e-36	2200007
Height_PMID36224396	rs11186622	-0.00944941	0.00133	A	G	0.201	1.09962e-12	2200007
Height_PMID36224396	rs7084791	0.0199995	0.00158	A	G	0.104	1.10354e-36	2200007
Height_PMID36224396	rs17565737	0.0117684	0.00174	T	C	0.0789	1.2406e-11	2200007
Height_PMID36224396	rs2421616	-0.00320294	0.000964	G	A	0.469	0.000893913	2200007
Height_PMID36224396	rs748402	-0.00752035	0.00111	T	C	0.761	1.12011e-11	2200007
Height_PMID36224396	rs4933211	-0.00752812	0.00111	G	A	0.761	1.02621e-11	2200007
Height_PMID36224396	rs4933679	-0.0089832	0.00122	C	T	0.19	1.63569e-13	2200007
Height_PMID36224396	rs3781228	0.0192209	0.00162	A	G	0.0978	1.7368e-32	2200007
Height_PMID36224396	rs4933218	0.00398729	0.00117	A	C	0.21	0.000620905	2200007
Height_PMID36224396	rs1891275	0.00533071	0.001	C	T	0.615	1.12145e-07	2200007
Height_PMID36224396	rs11591329	0.0176755	0.00157	G	T	0.113	1.41242e-29	2200007
Height_PMID36224396	rs11593676	0.0254126	0.00416	C	T	0.0258	1.04263e-09	2200007
Height_PMID36224396	rs11599407	0.0177581	0.00157	A	G	0.112	1.60565e-29	2200007
Height_PMID36224396	rs1361552	0.00668655	0.000995	C	T	0.499	1.80296e-11	2200007
Height_PMID36224396	rs7072165	0.0171968	0.00147	C	T	0.133	1.28414e-31	2200007
Height_PMID36224396	rs7076618	0.0172695	0.00147	C	T	0.132	1.11021e-31	2200007
Height_PMID36224396	rs10509638	0.0171769	0.00147	C	G	0.133	1.89926e-31	2200007
Height_PMID36224396	rs11186722	0.0051034	0.000963	T	C	0.489	1.15145e-07	2200007
Height_PMID36224396	rs11186734	-0.00700814	0.00192	T	C	0.0683	0.000262444	2200007
Height_PMID36224396	rs7093658	0.00955672	0.0014	T	C	0.871	1.01276e-11	2200007
Height_PMID36224396	rs10881991	-0.00740395	0.00193	G	A	0.0673	0.000124118	2200007
Height_PMID36224396	rs7919192	-0.0057639	0.00103	C	T	0.31	1.92336e-08	2200007
Height_PMID36224396	rs7099658	-0.00703348	0.00104	C	T	0.297	1.19659e-11	2200007
Height_PMID36224396	rs11186774	-0.00611265	0.00101	T	A	0.335	1.64173e-09	2200007
Height_PMID36224396	rs7911552	0.00468017	0.00107	G	A	0.281	1.26104e-05	2200007
Height_PMID36224396	rs7070076	0.00469362	0.00108	G	A	0.284	1.34578e-05	2200007
Height_PMID36224396	rs2048901	0.0150612	0.0015	C	A	0.125	1.01502e-23	2200007
Height_PMID36224396	rs1914345	-0.00642597	0.00101	C	T	0.338	1.82239e-10	2200007
Height_PMID36224396	rs1059515	-0.00643371	0.00101	G	A	0.338	1.73907e-10	2200007
Height_PMID36224396	rs11186806	-0.00648641	0.00101	C	T	0.337	1.63912e-10	2200007
Height_PMID36224396	rs1589067	-0.00649495	0.00102	T	C	0.337	1.71686e-10	2200007
Height_PMID36224396	rs1589066	-0.00649759	0.00102	A	G	0.337	1.68801e-10	2200007
Height_PMID36224396	rs10882019	0.00466088	0.00108	T	C	0.263	1.5699e-05	2200007
Height_PMID36224396	rs2096227	-0.00490814	0.00102	G	A	0.332	1.42486e-06	2200007
Height_PMID36224396	rs1622656	-0.00424383	0.00122	T	C	0.227	0.00052174	2200007
Height_PMID36224396	rs833365	-0.0046555	0.00108	C	T	0.734	1.55879e-05	2200007
Height_PMID36224396	rs7084059	-0.00493592	0.00102	T	C	0.321	1.26066e-06	2200007
Height_PMID36224396	rs1711850	0.00467765	0.00107	A	C	0.265	1.35083e-05	2200007
Height_PMID36224396	rs12256118	0.0047386	0.00108	A	G	0.262	1.0874e-05	2200007
Height_PMID36224396	rs1229578	0.00419401	0.00122	C	T	0.772	0.000583975	2200007
Height_PMID36224396	rs7085684	-0.00494093	0.00101	G	A	0.333	1.08423e-06	2200007
Height_PMID36224396	rs17364211	-0.00529462	0.00137	T	A	0.135	0.0001157	2200007
Height_PMID36224396	rs7087177	0.0584334	0.0162	C	T	0.0119	0.000304079	2200007
Height_PMID36224396	rs1557178	-0.00490994	0.00101	A	C	0.333	1.21056e-06	2200007
Height_PMID36224396	rs11186829	-0.00485208	0.00101	G	A	0.332	1.53644e-06	2200007
Height_PMID36224396	rs12571139	-0.00494086	0.00101	G	A	0.334	1.00486e-06	2200007
Height_PMID36224396	rs766398	-0.00494117	0.00101	G	A	0.334	1.00398e-06	2200007
Height_PMID36224396	rs10882025	-0.00490356	0.00102	A	G	0.331	1.48892e-06	2200007
Height_PMID36224396	rs7067935	-0.00457309	0.00107	T	C	0.287	1.93749e-05	2200007
Height_PMID36224396	rs932820	0.00340068	0.00105	A	G	0.304	0.00116959	2200007
Height_PMID36224396	rs3781230	-0.00462122	0.00107	C	T	0.287	1.58663e-05	2200007
Height_PMID36224396	rs10882034	0.0033777	0.00105	A	G	0.302	0.00128741	2200007
Height_PMID36224396	rs9787608	-0.00456564	0.00107	C	T	0.287	1.93503e-05	2200007
Height_PMID36224396	rs11186872	0.00339749	0.00105	A	G	0.304	0.00117986	2200007
Height_PMID36224396	rs7917088	0.00342768	0.00105	T	C	0.306	0.00107341	2200007
Height_PMID36224396	rs9804247	0.00337769	0.00105	G	A	0.304	0.00131084	2200007
Height_PMID36224396	rs11186884	-0.00537161	0.0011	C	T	0.258	1.10189e-06	2200007
Height_PMID36224396	rs11186894	-0.00534254	0.0011	C	T	0.257	1.29496e-06	2200007
Height_PMID36224396	rs7098170	0.00350456	0.00106	T	G	0.303	0.000896284	2200007
Height_PMID36224396	rs11186898	-0.00537166	0.0011	T	G	0.257	1.14729e-06	2200007
Height_PMID36224396	rs17107539	0.0171613	0.00157	T	C	0.11	1.12572e-27	2200007
Height_PMID36224396	rs11186923	-0.00745719	0.00101	C	A	0.386	1.96548e-13	2200007
Height_PMID36224396	rs17365265	-0.00612712	0.00143	G	A	0.128	1.93916e-05	2200007
Height_PMID36224396	rs1057848	-0.00748935	0.00101	C	G	0.386	1.42286e-13	2200007
Height_PMID36224396	rs7080813	-0.00681092	0.001	C	T	0.408	1.00256e-11	2200007
Height_PMID36224396	rs11186944	-0.00751147	0.00101	T	C	0.386	1.32649e-13	2200007
Height_PMID36224396	rs7903767	-0.00707542	0.001	G	A	0.41	1.70465e-12	2200007
Height_PMID36224396	rs2259433	0.00736053	0.000998	T	C	0.55	1.65541e-13	2200007
Height_PMID36224396	rs12415807	0.00987468	0.00153	G	A	0.112	1.07702e-10	2200007
Height_PMID36224396	rs4646957	0.00484871	0.000999	T	C	0.366	1.21363e-06	2200007
Height_PMID36224396	rs2149632	-0.00326692	0.00102	C	T	0.38	0.00136999	2200007
Height_PMID36224396	rs35223317	-0.0110825	0.00326	C	A	0.0217	0.000663704	2200007
Height_PMID36224396	rs2421940	0.0117507	0.0016	G	A	0.102	1.76229e-13	2200007
Height_PMID36224396	rs1832195	-0.0111636	0.00324	C	T	0.0219	0.000579407	2200007
Height_PMID36224396	rs10509645	-0.00327997	0.00102	A	C	0.378	0.00126403	2200007
Height_PMID36224396	rs10882074	-0.0034511	0.00102	G	T	0.378	0.000703176	2200007
Height_PMID36224396	rs1832197	0.00514779	0.000977	A	G	0.382	1.3625e-07	2200007
Height_PMID36224396	rs11187060	0.00575561	0.00101	T	C	0.329	1.04594e-08	2200007
Height_PMID36224396	rs1999763	0.0117554	0.00159	A	G	0.102	1.46586e-13	2200007
Height_PMID36224396	rs7099761	-0.00500659	0.000963	G	A	0.488	1.97688e-07	2200007
Height_PMID36224396	rs3758503	0.0118659	0.00161	G	A	0.1	1.62183e-13	2200007
Height_PMID36224396	rs3824735	-0.00375214	0.001	G	T	0.38	0.000176086	2200007
Height_PMID36224396	rs4933731	0.00862835	0.00163	T	C	0.0974	1.13886e-07	2200007
Height_PMID36224396	rs10882086	0.00860458	0.00163	C	T	0.0974	1.23082e-07	2200007
Height_PMID36224396	rs17107758	-0.00709093	0.00204	G	A	0.0695	0.000501361	2200007
Height_PMID36224396	rs10882088	0.00858173	0.00163	C	T	0.0973	1.31883e-07	2200007
Height_PMID36224396	rs12260688	-0.0071384	0.00204	T	C	0.0695	0.000459363	2200007
Height_PMID36224396	rs11818705	-0.00696783	0.00204	T	C	0.0694	0.000643529	2200007
Height_PMID36224396	rs7088685	-0.00694465	0.00204	T	A	0.0695	0.000671167	2200007
Height_PMID36224396	rs7917359	-0.0073346	0.00205	T	C	0.0685	0.00033811	2200007
Height_PMID36224396	rs10786052	-0.00416528	0.000961	C	T	0.548	1.45262e-05	2200007
Height_PMID36224396	rs12778642	-0.00326435	0.00096	T	G	0.478	0.000676141	2200007
Height_PMID36224396	rs12780253	0.0179004	0.00406	T	C	0.0148	1.0275e-05	2200007
Height_PMID36224396	rs2497306	0.00353947	0.000974	C	A	0.427	0.000280703	2200007
Height_PMID36224396	rs2488062	0.0078614	0.00123	C	T	0.191	1.79542e-10	2200007
Height_PMID36224396	rs4244932	-0.00375383	0.000971	T	C	0.541	0.000110927	2200007
Height_PMID36224396	rs17107904	-0.0102249	0.00323	G	A	0.0258	0.00152295	2200007
Height_PMID36224396	rs17107908	-0.010363	0.00324	G	A	0.0257	0.0013638	2200007
Height_PMID36224396	rs17107911	-0.0103721	0.00324	G	C	0.0257	0.00135944	2200007
Height_PMID36224396	rs12241770	-0.0105838	0.00324	T	C	0.0259	0.0010821	2200007
Height_PMID36224396	rs10748583	-0.00390711	0.00108	T	C	0.36	0.000291689	2200007
Height_PMID36224396	rs2497325	-0.0246938	0.00744	C	T	0.99	0.000905164	2200007
Height_PMID36224396	rs2497322	0.00531077	0.00109	A	G	0.271	1.05999e-06	2200007
Height_PMID36224396	rs2490742	0.00541799	0.00111	T	C	0.256	1.01144e-06	2200007
Height_PMID36224396	rs2490740	0.00538844	0.00111	T	G	0.256	1.11921e-06	2200007
Height_PMID36224396	rs2497339	0.00574717	0.0011	T	G	0.26	1.72676e-07	2200007
Height_PMID36224396	rs11593751	-0.00773654	0.0024	T	C	0.0455	0.00128548	2200007
Height_PMID36224396	rs17107977	-0.0121893	0.00284	G	T	0.0389	1.71835e-05	2200007
Height_PMID36224396	rs1326331	-0.00484632	0.0011	T	C	0.737	1.0263e-05	2200007
Height_PMID36224396	rs10466167	-0.00479686	0.0011	C	T	0.738	1.31202e-05	2200007
Height_PMID36224396	rs17108019	-0.0128735	0.00294	C	A	0.037	1.23217e-05	2200007
Height_PMID36224396	rs7907528	0.00633567	0.00104	C	A	0.429	1.01744e-09	2200007
Height_PMID36224396	rs17108179	0.0220024	0.0018	C	A	0.0806	1.916e-34	2200007
Height_PMID36224396	rs4918430	-0.00641487	0.00145	C	T	0.874	1.01756e-05	2200007
Height_PMID36224396	rs6583860	0.00402631	0.00106	A	G	0.287	0.000142064	2200007
Height_PMID36224396	rs7085051	0.00327382	0.001	C	T	0.35	0.00109666	2200007
Height_PMID36224396	rs3893267	0.00344395	0.00104	T	C	0.303	0.000941193	2200007
Height_PMID36224396	rs7903804	-0.010958	0.00101	T	G	0.359	1.65606e-27	2200007
Height_PMID36224396	rs4144915	0.00933281	0.00098	C	T	0.588	1.71312e-21	2200007
Height_PMID36224396	rs12778014	0.00364308	0.00105	A	G	0.29	0.000510716	2200007
Height_PMID36224396	rs4326721	0.00335966	0.000989	G	A	0.523	0.000679195	2200007
Height_PMID36224396	rs4918904	0.00325818	0.00098	T	A	0.533	0.000890477	2200007
Height_PMID36224396	rs7894625	-0.0109357	0.001	G	T	0.361	1.08719e-27	2200007
Height_PMID36224396	rs7083492	-0.0153778	0.00134	T	C	0.85	1.33992e-30	2200007
Height_PMID36224396	rs12765326	-0.0116642	0.000999	A	G	0.396	1.71531e-31	2200007
Height_PMID36224396	rs11187348	-0.0087214	0.00114	G	A	0.648	1.71477e-14	2200007
Height_PMID36224396	rs7091432	0.00945344	0.00118	A	C	0.306	1.19851e-15	2200007
Height_PMID36224396	rs12359829	0.00479207	0.00112	T	C	0.228	1.88614e-05	2200007
Height_PMID36224396	rs10882204	0.00389469	0.00119	G	T	0.265	0.00107481	2200007
Height_PMID36224396	rs787652	-0.00596362	0.000983	A	G	0.443	1.29191e-09	2200007
Height_PMID36224396	rs2761297	-0.00684075	0.00101	C	A	0.552	1.33805e-11	2200007
Height_PMID36224396	rs1776071	-0.00704106	0.000989	G	A	0.53	1.0772e-12	2200007
Height_PMID36224396	rs2761308	-0.00387206	0.001	G	A	0.456	0.000115203	2200007
Height_PMID36224396	rs2797577	-0.00944003	0.00102	T	C	0.355	1.53366e-20	2200007
Height_PMID36224396	rs787685	0.00557048	0.000977	A	G	0.54	1.179e-08	2200007
Height_PMID36224396	rs1609572	0.00557732	0.000975	G	A	0.541	1.04976e-08	2200007
Height_PMID36224396	rs787694	-0.0034735	0.00101	C	T	0.356	0.000578867	2200007
Height_PMID36224396	rs10882220	0.00343046	0.00104	G	A	0.39	0.000939218	2200007
Height_PMID36224396	rs34497165	0.00503946	0.00135	A	G	0.137	0.000183833	2200007
Height_PMID36224396	rs7909892	0.00562408	0.00132	C	T	0.147	1.89749e-05	2200007
Height_PMID36224396	rs701868	-0.00347715	0.00101	T	G	0.423	0.000556602	2200007
Height_PMID36224396	rs1880260	-0.00341742	0.001	T	C	0.43	0.000651788	2200007
Height_PMID36224396	rs11187447	-0.00343804	0.00101	T	C	0.429	0.000649191	2200007
Height_PMID36224396	rs7917033	-0.0104053	0.00185	T	C	0.898	1.71847e-08	2200007
Height_PMID36224396	rs2293277	-0.00828168	0.00108	T	A	0.709	1.58815e-14	2200007
Height_PMID36224396	rs1889931	0.0085283	0.00111	C	T	0.272	1.69903e-14	2200007
Height_PMID36224396	rs947602	0.00858145	0.00112	T	A	0.267	1.66279e-14	2200007
Height_PMID36224396	rs17484310	0.00566516	0.00153	A	T	0.105	0.000217712	2200007
Height_PMID36224396	rs12220062	0.0110837	0.00212	A	G	0.0695	1.62082e-07	2200007
Height_PMID36224396	rs2065875	0.0115891	0.0022	T	C	0.0647	1.3684e-07	2200007
Height_PMID36224396	rs7081686	0.00503107	0.00144	C	T	0.277	0.000482957	2200007
Height_PMID36224396	rs8181419	0.00485186	0.00132	G	T	0.168	0.000234313	2200007
Height_PMID36224396	rs10082458	-0.006613	0.00124	C	A	0.169	1.07455e-07	2200007
Height_PMID36224396	rs10882272	-0.00487345	0.00101	C	T	0.356	1.32846e-06	2200007
Height_PMID36224396	rs13376835	-0.00544922	0.00124	G	A	0.176	1.16221e-05	2200007
Height_PMID36224396	rs17108991	-0.00605015	0.00126	C	A	0.166	1.5459e-06	2200007
Height_PMID36224396	rs7094671	-0.00796807	0.00112	A	G	0.229	1.36337e-12	2200007
Height_PMID36224396	rs10882278	-0.00974492	0.00185	A	G	0.0683	1.35243e-07	2200007
Height_PMID36224396	rs10882280	-0.00981683	0.00185	A	C	0.0751	1.19398e-07	2200007
Height_PMID36224396	rs1147644	0.00462283	0.00133	G	A	0.154	0.000507471	2200007
Height_PMID36224396	rs1147645	0.00475609	0.00133	C	G	0.152	0.000363751	2200007
Height_PMID36224396	rs1409332	-0.00649582	0.000956	A	C	0.47	1.08604e-11	2200007
Height_PMID36224396	rs2422326	-0.00682017	0.00096	T	C	0.467	1.18346e-12	2200007
Height_PMID36224396	rs11187573	-0.00744885	0.000968	G	A	0.513	1.38207e-14	2200007
Height_PMID36224396	rs829107	-0.00418395	0.00131	C	T	0.842	0.00139544	2200007
Height_PMID36224396	rs10748607	0.00487315	0.00113	A	G	0.233	1.69064e-05	2200007
Height_PMID36224396	rs2422324	0.00536899	0.00112	C	G	0.245	1.51124e-06	2200007
Height_PMID36224396	rs1326214	-0.00592603	0.00098	G	A	0.6	1.47372e-09	2200007
Height_PMID36224396	rs11187589	-0.00611346	0.000958	C	T	0.484	1.72418e-10	2200007
Height_PMID36224396	rs10882305	-0.00647007	0.000962	A	C	0.481	1.74019e-11	2200007
Height_PMID36224396	rs10882310	-0.00614785	0.000959	A	G	0.482	1.45276e-10	2200007
Height_PMID36224396	rs1326224	-0.00375421	0.00118	T	C	0.803	0.00148817	2200007
Height_PMID36224396	rs10786130	-0.006818	0.000961	C	T	0.504	1.28066e-12	2200007
Height_PMID36224396	rs12772131	-0.00712583	0.000962	T	C	0.599	1.3069e-13	2200007
Height_PMID36224396	rs12218711	-0.00712169	0.000963	T	C	0.599	1.37302e-13	2200007
Height_PMID36224396	rs7919319	-0.00712378	0.000963	A	G	0.599	1.35057e-13	2200007
Height_PMID36224396	rs7089172	-0.00484136	0.00101	A	T	0.681	1.64308e-06	2200007
Height_PMID36224396	rs863800	-0.00539298	0.000953	T	G	0.475	1.49942e-08	2200007
Height_PMID36224396	rs3758532	-0.0100224	0.00315	A	G	0.0325	0.00147075	2200007
Height_PMID36224396	rs10450368	-0.00371065	0.00115	G	A	0.734	0.00122408	2200007
Height_PMID36224396	rs829227	-0.00603776	0.00114	T	C	0.245	1.19048e-07	2200007
Height_PMID36224396	rs12766324	0.00726613	0.00227	T	C	0.954	0.00140139	2200007
Height_PMID36224396	rs10882381	-0.0059742	0.00114	A	G	0.246	1.6736e-07	2200007
Height_PMID36224396	rs7921117	0.0069357	0.00205	T	G	0.946	0.000723002	2200007
Height_PMID36224396	rs10882386	-0.00449435	0.00105	A	G	0.293	1.94252e-05	2200007
Height_PMID36224396	rs7922612	-0.00461751	0.00107	T	C	0.313	1.49871e-05	2200007
Height_PMID36224396	rs1925248	-0.00408326	0.00107	C	T	0.291	0.000141644	2200007
Height_PMID36224396	rs2901761	0.0041116	0.000955	A	G	0.431	1.6773e-05	2200007
Height_PMID36224396	rs3861986	-0.00602715	0.00124	G	A	0.184	1.29078e-06	2200007
Height_PMID36224396	rs1776946	0.0049152	0.00113	T	C	0.748	1.32374e-05	2200007
Height_PMID36224396	rs2689700	0.0071481	0.00125	G	A	0.83	1.11137e-08	2200007
Height_PMID36224396	rs17093867	0.00723445	0.00119	A	G	0.192	1.28398e-09	2200007
Height_PMID36224396	rs4545470	0.00644539	0.00113	T	C	0.224	1.16948e-08	2200007
Height_PMID36224396	rs10786155	0.00691436	0.00121	A	G	0.184	1.06344e-08	2200007
Height_PMID36224396	rs10509669	-0.00383052	0.00117	T	A	0.253	0.00101091	2200007
Height_PMID36224396	rs1858608	-0.00567515	0.001	T	C	0.39	1.3753e-08	2200007
Height_PMID36224396	rs12769135	-0.00346887	0.00107	G	T	0.287	0.00124236	2200007
Height_PMID36224396	rs11187830	-0.00343649	0.00101	T	C	0.331	0.000676436	2200007
Height_PMID36224396	rs17109869	-0.00342004	0.00101	A	G	0.331	0.000709664	2200007
Height_PMID36224396	rs1408820	-0.00402868	0.00104	T	C	0.289	0.000113192	2200007
Height_PMID36224396	rs10786156	-0.00316794	0.000955	G	C	0.448	0.000908927	2200007
Height_PMID36224396	rs12258052	-0.00395244	0.00104	A	G	0.288	0.000147281	2200007
Height_PMID36224396	rs7084339	-0.00762879	0.00104	G	A	0.301	1.74164e-13	2200007
Height_PMID36224396	rs12263737	-0.00875607	0.00106	A	G	0.277	1.57512e-16	2200007
Height_PMID36224396	rs3765524	-0.00879954	0.00106	T	C	0.275	1.18281e-16	2200007
Height_PMID36224396	rs10882422	-0.00735413	0.00104	C	T	0.294	1.59488e-12	2200007
Height_PMID36224396	rs10882424	-0.00857785	0.00107	G	T	0.27	1.03142e-15	2200007
Height_PMID36224396	rs17439123	-0.0140459	0.00137	A	G	0.142	1.62944e-24	2200007
Height_PMID36224396	rs12217597	-0.0107986	0.00113	C	T	0.228	1.01968e-21	2200007
Height_PMID36224396	rs7092226	-0.00909736	0.00114	G	T	0.23	1.79285e-15	2200007
Height_PMID36224396	rs816278	-0.00538837	0.00103	A	G	0.654	1.86188e-07	2200007
Height_PMID36224396	rs10882437	-0.00909985	0.0011	C	T	0.255	1.19353e-16	2200007
Height_PMID36224396	rs2244241	0.00562384	0.000996	A	G	0.45	1.61198e-08	2200007
Height_PMID36224396	rs11187933	0.00773047	0.00121	G	T	0.203	1.53679e-10	2200007
Height_PMID36224396	rs1889486	0.00600099	0.000988	T	C	0.449	1.24794e-09	2200007
Height_PMID36224396	rs12785155	-0.0135037	0.00138	T	C	0.14	1.75169e-22	2200007
Height_PMID36224396	rs11187998	0.00463312	0.000972	A	G	0.454	1.86683e-06	2200007
Height_PMID36224396	rs11188009	0.00519707	0.000976	G	A	0.487	1.01982e-07	2200007
Height_PMID36224396	rs10786168	0.00512356	0.000978	C	T	0.494	1.60907e-07	2200007
Height_PMID36224396	rs12248434	-0.0134808	0.00137	C	T	0.141	1.00371e-22	2200007
Height_PMID36224396	rs6583944	0.00555521	0.000978	C	T	0.429	1.32497e-08	2200007
Height_PMID36224396	rs1969815	0.00553562	0.000976	G	A	0.428	1.43603e-08	2200007
Height_PMID36224396	rs4918402	0.00508554	0.000976	C	T	0.492	1.89886e-07	2200007
Height_PMID36224396	rs4918409	0.00556144	0.000977	A	G	0.428	1.27335e-08	2200007
Height_PMID36224396	rs3740358	0.00519679	0.000978	A	G	0.492	1.06105e-07	2200007
Height_PMID36224396	rs10882486	0.00520923	0.000985	C	T	0.491	1.22888e-07	2200007
Height_PMID36224396	rs11188044	0.00875626	0.00124	G	A	0.19	1.74781e-12	2200007
Height_PMID36224396	rs12249418	-0.00913324	0.00124	A	T	0.183	1.67181e-13	2200007
Height_PMID36224396	rs12243416	-0.00910453	0.00124	A	G	0.183	1.97742e-13	2200007
Height_PMID36224396	rs7918101	-0.00913722	0.00124	T	C	0.183	1.67956e-13	2200007
Height_PMID36224396	rs10509675	-0.00911152	0.00124	A	G	0.183	1.76484e-13	2200007
Height_PMID36224396	rs12359148	0.0115365	0.00309	G	A	0.0278	0.000191492	2200007
Height_PMID36224396	rs12251688	-0.00924447	0.00125	T	G	0.18	1.2762e-13	2200007
Height_PMID36224396	rs9332104	-0.00922606	0.00125	C	T	0.18	1.44076e-13	2200007
Height_PMID36224396	rs7089580	-0.00921885	0.00125	T	A	0.179	1.584e-13	2200007
Height_PMID36224396	rs7897079	-0.00922955	0.00125	G	A	0.18	1.433e-13	2200007
Height_PMID36224396	rs9332168	-0.00918962	0.00125	T	C	0.18	1.83394e-13	2200007
Height_PMID36224396	rs9332174	-0.00924719	0.00125	G	A	0.18	1.2801e-13	2200007
Height_PMID36224396	rs2860975	-0.00427092	0.000991	C	A	0.583	1.63862e-05	2200007
Height_PMID36224396	rs11188130	0.00489846	0.00115	C	A	0.224	1.98729e-05	2200007
Height_PMID36224396	rs7904000	-0.00434142	0.000994	T	A	0.584	1.24562e-05	2200007
Height_PMID36224396	rs11188133	-0.00433555	0.000993	A	G	0.584	1.27454e-05	2200007
Height_PMID36224396	rs1592037	-0.00674009	0.00112	A	G	0.237	1.91587e-09	2200007
Height_PMID36224396	rs1341164	-0.00623727	0.0011	C	T	0.247	1.64028e-08	2200007
Height_PMID36224396	rs1934983	-0.00624396	0.0011	G	A	0.248	1.57786e-08	2200007
Height_PMID36224396	rs1934982	-0.00679902	0.00112	C	A	0.237	1.29985e-09	2200007
Height_PMID36224396	rs7095531	-0.00536755	0.00101	G	A	0.64	1.14618e-07	2200007
Height_PMID36224396	rs6583967	-0.00626336	0.0011	C	T	0.248	1.40149e-08	2200007
Height_PMID36224396	rs1934957	-0.0062447	0.0011	G	T	0.248	1.55356e-08	2200007
Height_PMID36224396	rs2071426	-0.00625111	0.0011	C	T	0.248	1.28081e-08	2200007
Height_PMID36224396	rs7909236	0.00424297	0.00115	T	G	0.216	0.00022993	2200007
Height_PMID36224396	rs10509682	-0.00501749	0.00105	C	T	0.315	1.70705e-06	2200007
Height_PMID36224396	rs11188234	0.00471648	0.00125	G	T	0.172	0.000159529	2200007
Height_PMID36224396	rs12771349	0.00481747	0.00101	T	C	0.347	1.79255e-06	2200007
Height_PMID36224396	rs2860998	0.00480001	0.00101	C	T	0.347	1.93302e-06	2200007
Height_PMID36224396	rs11188250	-0.00578709	0.00109	G	C	0.26	1.16759e-07	2200007
Height_PMID36224396	rs2296961	-0.00575458	0.00108	C	T	0.261	1.11461e-07	2200007
Height_PMID36224396	rs4917683	-0.00441848	0.001	A	G	0.436	1.03186e-05	2200007
Height_PMID36224396	rs10786195	-0.00497514	0.00145	A	G	0.227	0.000585576	2200007
Height_PMID36224396	rs11188258	0.0105131	0.00243	A	G	0.077	1.50541e-05	2200007
Height_PMID36224396	rs1471730	-0.00330581	0.00101	T	C	0.353	0.00104613	2200007
Height_PMID36224396	rs11599166	0.0117419	0.00173	A	G	0.0886	1.17296e-11	2200007
Height_PMID36224396	rs12778481	-0.00427596	0.00133	A	G	0.177	0.00125967	2200007
Height_PMID36224396	rs7068295	-0.00429604	0.000998	C	T	0.612	1.66889e-05	2200007
Height_PMID36224396	rs7084645	-0.0042777	0.000997	C	G	0.611	1.79733e-05	2200007
Height_PMID36224396	rs1410600	-0.00355381	0.000982	T	C	0.566	0.000297704	2200007
Height_PMID36224396	rs2078276	0.00325849	0.00096	T	C	0.455	0.00068914	2200007
Height_PMID36224396	rs4918913	0.00324834	0.001	G	T	0.361	0.0012097	2200007
Height_PMID36224396	rs4917686	0.00346415	0.000995	C	T	0.371	0.000496081	2200007
Height_PMID36224396	rs7074224	0.00346276	0.00102	T	C	0.699	0.000727601	2200007
Height_PMID36224396	rs4918921	0.00323436	0.000965	T	G	0.601	0.000799038	2200007
Height_PMID36224396	rs1536556	0.00366862	0.000947	G	A	0.502	0.000107113	2200007
Height_PMID36224396	rs2025851	0.00385572	0.00101	C	G	0.682	0.000130029	2200007
Height_PMID36224396	rs2274490	0.00321576	0.000964	A	G	0.601	0.000850489	2200007
Height_PMID36224396	rs564370	0.00346561	0.000996	T	A	0.647	0.000501807	2200007
Height_PMID36224396	rs1536447	-0.00507311	0.00158	G	A	0.904	0.00134284	2200007
Height_PMID36224396	rs1536442	-0.00323492	0.000949	G	T	0.514	0.000656663	2200007
Height_PMID36224396	rs7072291	-0.00474075	0.00138	A	G	0.14	0.000569953	2200007
Height_PMID36224396	rs493193	-0.00318343	0.000986	A	C	0.584	0.00124254	2200007
Height_PMID36224396	rs10509689	-0.00452586	0.0014	A	G	0.132	0.00118015	2200007
Height_PMID36224396	rs17110999	-0.00442451	0.00137	C	T	0.138	0.00127666	2200007
Height_PMID36224396	rs10882635	0.00869271	0.00197	A	G	0.0642	1.06267e-05	2200007
Height_PMID36224396	rs749049	-0.00334952	0.000956	T	A	0.467	0.000457957	2200007
Height_PMID36224396	rs12784530	0.00438454	0.00114	C	T	0.214	0.000124446	2200007
Height_PMID36224396	rs11188433	0.00440789	0.00114	T	C	0.214	0.000113644	2200007
Height_PMID36224396	rs17111156	-0.00808328	0.0023	G	A	0.0485	0.000449985	2200007
Height_PMID36224396	rs41291578	-0.00790795	0.00229	T	G	0.0485	0.00056525	2200007
Height_PMID36224396	rs4918979	-0.00357661	0.001	T	C	0.646	0.000362369	2200007
Height_PMID36224396	rs17111253	-0.00724874	0.00199	T	C	0.0683	0.000264101	2200007
Height_PMID36224396	rs7093112	-0.00714654	0.000969	C	T	0.603	1.65295e-13	2200007
Height_PMID36224396	rs12255122	0.00749995	0.0017	T	C	0.121	1.02945e-05	2200007
Height_PMID36224396	rs2039617	0.00595007	0.00156	A	G	0.184	0.000137109	2200007
Height_PMID36224396	rs17468599	0.016082	0.00201	T	C	0.0642	1.27791e-15	2200007
Height_PMID36224396	rs10786261	-0.0159238	0.001	A	C	0.414	1.32182e-56	2200007
Height_PMID36224396	rs10786262	-0.0182801	0.001	T	A	0.353	1.63682e-74	2200007
Height_PMID36224396	rs1556745	0.0165609	0.00201	T	C	0.0643	1.64394e-16	2200007
Height_PMID36224396	rs1029215	-0.00341873	0.00103	T	C	0.677	0.00089734	2200007
Height_PMID36224396	rs915506	-0.0182389	0.000997	A	G	0.355	1.01055e-74	2200007
Height_PMID36224396	rs1414918	-0.00794076	0.000966	A	G	0.53	1.99403e-16	2200007
Height_PMID36224396	rs11188575	-0.0218986	0.00109	A	G	0.267	1.25828e-89	2200007
Height_PMID36224396	rs7099399	-0.00795901	0.000966	A	G	0.53	1.71894e-16	2200007
Height_PMID36224396	rs1414919	-0.00342517	0.00102	C	T	0.677	0.000793007	2200007
Height_PMID36224396	rs10748659	-0.00332667	0.000994	G	A	0.643	0.000819843	2200007
Height_PMID36224396	rs17384909	0.00865257	0.00229	A	G	0.0503	0.000160909	2200007
Height_PMID36224396	rs3961944	-0.0218828	0.00108	T	G	0.273	1.50028e-90	2200007
Height_PMID36224396	rs7096164	0.0113366	0.00148	T	G	0.117	1.86496e-14	2200007
Height_PMID36224396	rs10882719	0.0149885	0.00315	G	A	0.0488	1.92203e-06	2200007
Height_PMID36224396	rs2446023	0.0047701	0.00109	T	C	0.278	1.26349e-05	2200007
Height_PMID36224396	rs1177749	0.00331375	0.000997	A	G	0.378	0.000892459	2200007
Height_PMID36224396	rs3300	0.0150272	0.00313	G	A	0.0422	1.60968e-06	2200007
Height_PMID36224396	rs10882726	-0.00999666	0.00164	T	C	0.901	1.03762e-09	2200007
Height_PMID36224396	rs11188634	0.00337261	0.000993	T	C	0.378	0.000682899	2200007
Height_PMID36224396	rs11188635	-0.0216516	0.00108	A	G	0.273	1.14118e-89	2200007
Height_PMID36224396	rs11188637	0.0150122	0.00312	G	A	0.0421	1.50713e-06	2200007
Height_PMID36224396	rs3814228	0.0149313	0.00312	C	A	0.0419	1.70735e-06	2200007
Height_PMID36224396	rs10882736	-0.00999619	0.00164	G	A	0.901	1.0853e-09	2200007
Height_PMID36224396	rs10882742	0.00356875	0.001	G	T	0.379	0.000360948	2200007
Height_PMID36224396	rs11188658	0.0140431	0.00318	T	C	0.0498	1.01492e-05	2200007
Height_PMID36224396	rs10491070	-0.0138741	0.00102	C	T	0.39	1.6055e-42	2200007
Height_PMID36224396	rs10491069	-0.0128178	0.00131	G	T	0.37	1.03084e-22	2200007
Height_PMID36224396	rs17232045	0.0172025	0.00196	G	A	0.0672	1.8538e-18	2200007
Height_PMID36224396	rs7075831	0.00816044	0.00168	T	G	0.0873	1.26298e-06	2200007
Height_PMID36224396	rs2242136	0.0101159	0.00279	G	C	0.0466	0.000294195	2200007
Height_PMID36224396	rs2305844	0.0107733	0.00312	C	A	0.0508	0.000552432	2200007
Height_PMID36224396	rs747259	0.0059303	0.00124	G	A	0.413	1.82342e-06	2200007
Height_PMID36224396	rs12772113	0.0119599	0.00169	T	C	0.175	1.48851e-12	2200007
Height_PMID36224396	rs7911684	-0.00311153	0.000943	T	C	0.506	0.000964552	2200007
Height_PMID36224396	rs4917727	0.00324836	0.000941	A	G	0.445	0.000553049	2200007
Height_PMID36224396	rs10882746	0.00325118	0.000941	T	C	0.444	0.000553648	2200007
Height_PMID36224396	rs12784733	0.00316543	0.000946	T	C	0.444	0.000819918	2200007
Height_PMID36224396	rs1007764	0.00323632	0.000947	G	T	0.444	0.000635465	2200007
Height_PMID36224396	rs9664029	-0.00688805	0.00145	A	T	0.843	1.97596e-06	2200007
Height_PMID36224396	rs3762093	0.00930752	0.00176	A	G	0.107	1.3056e-07	2200007
Height_PMID36224396	rs4919000	-0.00743668	0.00141	T	C	0.821	1.32428e-07	2200007
Height_PMID36224396	rs2146391	0.00924557	0.00162	G	T	0.126	1.17931e-08	2200007
Height_PMID36224396	rs10882768	0.00953552	0.00167	C	T	0.118	1.11287e-08	2200007
Height_PMID36224396	rs11188699	0.00954286	0.00167	C	T	0.118	1.0784e-08	2200007
Height_PMID36224396	rs12242936	0.00669911	0.0018	G	T	0.0955	0.000191542	2200007
Height_PMID36224396	rs17111736	0.00692991	0.00181	G	A	0.0937	0.000131581	2200007
Height_PMID36224396	rs12570008	0.00601017	0.00183	T	A	0.0906	0.00102762	2200007
Height_PMID36224396	rs17111753	0.00673255	0.00175	A	C	0.0985	0.000124771	2200007
Height_PMID36224396	rs11188739	0.00480907	0.000984	A	C	0.381	1.03343e-06	2200007
Height_PMID36224396	rs7900503	-0.0056142	0.00098	G	A	0.567	1.01869e-08	2200007
Height_PMID36224396	rs2093558	0.00418724	0.00097	A	C	0.549	1.57661e-05	2200007
Height_PMID36224396	rs7915341	-0.00348368	0.00101	T	G	0.336	0.000545799	2200007
Height_PMID36224396	rs748004	-0.00328076	0.001	T	G	0.348	0.0010557	2200007
Height_PMID36224396	rs3789950	0.00358316	0.000986	T	C	0.416	0.000279432	2200007
Height_PMID36224396	rs11188782	0.00400602	0.00113	G	T	0.777	0.000412412	2200007
Height_PMID36224396	rs9633706	-0.00365406	0.00112	G	A	0.758	0.00115706	2200007
Height_PMID36224396	rs12571935	0.00845397	0.00174	A	G	0.0853	1.14956e-06	2200007
Height_PMID36224396	rs12412871	0.00561801	0.00163	C	T	0.187	0.000554131	2200007
Height_PMID36224396	rs12264950	0.0246075	0.00166	G	A	0.102	1.90735e-49	2200007
Height_PMID36224396	rs2185294	0.00881319	0.00125	C	T	0.24	1.7894e-12	2200007
Height_PMID36224396	rs7895214	0.0114874	0.00131	T	G	0.19	1.44352e-18	2200007
Height_PMID36224396	rs12262784	0.0244325	0.00157	G	A	0.105	1.42788e-54	2200007
Height_PMID36224396	rs7911787	-0.0104462	0.00186	G	T	0.0796	1.82232e-08	2200007
Height_PMID36224396	rs7921885	0.0254804	0.00162	T	G	0.109	1.6618e-55	2200007
Height_PMID36224396	rs11188956	0.0247057	0.00156	G	A	0.107	1.54405e-56	2200007
Height_PMID36224396	rs11188959	0.024672	0.00157	T	C	0.106	1.26168e-55	2200007
Height_PMID36224396	rs7072273	0.0246894	0.00156	G	A	0.108	1.71053e-56	2200007
Height_PMID36224396	rs10882854	0.00670246	0.00117	C	T	0.269	1.00214e-08	2200007
Height_PMID36224396	rs12268216	0.0244895	0.00157	T	C	0.105	1.06957e-54	2200007
Height_PMID36224396	rs12265203	-0.0105418	0.00217	A	G	0.0668	1.2483e-06	2200007
Height_PMID36224396	rs10882856	-0.0103577	0.00215	G	A	0.0691	1.47106e-06	2200007
Height_PMID36224396	rs10786316	-0.0101973	0.00213	C	T	0.0704	1.77936e-06	2200007
Height_PMID36224396	rs7080839	0.00656015	0.00116	G	A	0.267	1.51633e-08	2200007
Height_PMID36224396	rs4132965	-0.0101725	0.00213	G	A	0.0698	1.75966e-06	2200007
Height_PMID36224396	rs10219031	-0.0101186	0.00213	A	G	0.0697	1.96839e-06	2200007
Height_PMID36224396	rs17112234	-0.010151	0.00181	A	C	0.0784	1.99639e-08	2200007
Height_PMID36224396	rs4146592	-0.0102143	0.00214	T	C	0.0684	1.86503e-06	2200007
Height_PMID36224396	rs12241405	0.0254666	0.00159	A	C	0.103	1.15196e-57	2200007
Height_PMID36224396	rs12241564	0.0261155	0.00165	T	G	0.0941	1.38997e-56	2200007
Height_PMID36224396	rs17112250	-0.0111578	0.00211	G	A	0.0583	1.28348e-07	2200007
Height_PMID36224396	rs11188980	-0.0191359	0.00316	G	A	0.0331	1.45814e-09	2200007
Height_PMID36224396	rs7098255	-0.0103809	0.00214	T	C	0.0683	1.20546e-06	2200007
Height_PMID36224396	rs3829856	-0.0101639	0.00179	C	A	0.0792	1.38876e-08	2200007
Height_PMID36224396	rs3740528	0.0108926	0.00179	G	T	0.0783	1.0815e-09	2200007
Height_PMID36224396	rs4917753	-0.0105074	0.00155	A	C	0.124	1.06782e-11	2200007
Height_PMID36224396	rs11188985	0.00421999	0.00113	G	T	0.342	0.000185346	2200007
Height_PMID36224396	rs12098593	0.00763815	0.00157	A	G	0.0988	1.14945e-06	2200007
Height_PMID36224396	rs952872	-0.00709199	0.00216	G	A	0.948	0.00102332	2200007
Height_PMID36224396	rs2817694	-0.00304996	0.000963	G	A	0.583	0.00154337	2200007
Height_PMID36224396	rs7907994	-0.00494506	0.00132	G	A	0.154	0.000178385	2200007
Height_PMID36224396	rs902467	0.00355836	0.000961	A	G	0.513	0.000212521	2200007
Height_PMID36224396	rs7073919	-0.00339743	0.00101	G	A	0.334	0.00079303	2200007
Height_PMID36224396	rs4917759	-0.00382753	0.00114	A	G	0.218	0.000756747	2200007
Height_PMID36224396	rs11189021	-0.00415068	0.00114	T	C	0.217	0.00026422	2200007
Height_PMID36224396	rs1318575	0.0053257	0.00167	T	C	0.0993	0.00141612	2200007
Height_PMID36224396	rs902466	-0.00354427	0.00104	A	G	0.284	0.000658098	2200007
Height_PMID36224396	rs1253407	-0.00402951	0.00106	A	G	0.287	0.00014219	2200007
Height_PMID36224396	rs11189041	-0.00758475	0.00229	T	C	0.0447	0.000947721	2200007
Height_PMID36224396	rs793529	-0.00644276	0.00203	A	G	0.927	0.00148203	2200007
Height_PMID36224396	rs7905604	0.00729911	0.0022	T	C	0.0576	0.000914968	2200007
Height_PMID36224396	rs11189080	-0.00765303	0.00214	T	C	0.0517	0.00034346	2200007
Height_PMID36224396	rs11189092	-0.00775915	0.00213	C	T	0.0519	0.000275729	2200007
Height_PMID36224396	rs11189106	-0.00734503	0.00215	G	A	0.0511	0.000631838	2200007
Height_PMID36224396	rs1547328	0.00428433	0.00135	T	G	0.253	0.00153927	2200007
Height_PMID36224396	rs1048445	0.0038006	0.00107	T	C	0.267	0.00035937	2200007
Height_PMID36224396	rs2275581	0.00415525	0.00108	A	G	0.254	0.000127285	2200007
Height_PMID36224396	rs11189170	-0.00742968	0.00206	G	T	0.0564	0.000319675	2200007
Height_PMID36224396	rs6584123	-0.00594102	0.00105	T	C	0.309	1.75835e-08	2200007
Height_PMID36224396	rs2275091	-0.0087255	0.00254	G	A	0.957	0.000602217	2200007
Height_PMID36224396	rs3818909	-0.00301798	0.000945	C	G	0.541	0.00140861	2200007
Height_PMID36224396	rs10786349	-0.00307772	0.000943	C	T	0.541	0.00110243	2200007
Height_PMID36224396	rs11592973	-0.00541916	0.00113	A	G	0.226	1.58267e-06	2200007
Height_PMID36224396	rs7093946	-0.00300078	0.000947	A	G	0.539	0.00152325	2200007
Height_PMID36224396	rs7915501	0.00391889	0.00112	G	T	0.253	0.000478548	2200007
Height_PMID36224396	rs7893335	0.00431925	0.00121	G	T	0.214	0.000369991	2200007
Height_PMID36224396	rs10786352	-0.00401433	0.00114	T	C	0.223	0.000443087	2200007
Height_PMID36224396	rs10882950	0.00481791	0.00101	C	T	0.659	1.93154e-06	2200007
Height_PMID36224396	rs10882951	0.00438342	0.000995	C	G	0.616	1.04681e-05	2200007
Height_PMID36224396	rs7922066	-0.00530887	0.00124	G	A	0.189	1.76777e-05	2200007
Height_PMID36224396	rs1867073	0.0110781	0.00106	A	G	0.293	1.16325e-25	2200007
Height_PMID36224396	rs1867075	0.00427707	0.00128	A	G	0.828	0.000811292	2200007
Height_PMID36224396	rs10736121	0.00368913	0.00106	T	C	0.698	0.000513858	2200007
Height_PMID36224396	rs1372691	0.0038601	0.00108	G	A	0.725	0.000330858	2200007
Height_PMID36224396	rs10786380	0.00794545	0.000963	C	T	0.498	1.53882e-16	2200007
Height_PMID36224396	rs12411809	0.013481	0.002	A	G	0.0658	1.46458e-11	2200007
Height_PMID36224396	rs920643	0.00790695	0.000956	C	A	0.495	1.3471e-16	2200007
Height_PMID36224396	rs928577	0.00816474	0.000961	G	A	0.523	1.96955e-17	2200007
Height_PMID36224396	rs3850697	0.00841279	0.000954	T	G	0.505	1.14267e-18	2200007
Height_PMID36224396	rs2225693	0.00841448	0.000955	C	T	0.518	1.29249e-18	2200007
Height_PMID36224396	rs10883030	0.00811103	0.00095	T	G	0.488	1.36703e-17	2200007
Height_PMID36224396	rs10883039	0.00723664	0.000978	G	A	0.446	1.37244e-13	2200007
Height_PMID36224396	rs1334461	0.0070194	0.00099	T	C	0.627	1.3227e-12	2200007
Height_PMID36224396	rs987793	0.00700801	0.000989	A	G	0.627	1.41527e-12	2200007
Height_PMID36224396	rs928579	0.0129726	0.00096	A	G	0.427	1.437e-41	2200007
Height_PMID36224396	rs6584171	0.00631832	0.000982	T	A	0.63	1.25875e-10	2200007
Height_PMID36224396	rs10786395	0.00657089	0.000979	T	C	0.622	1.87974e-11	2200007
Height_PMID36224396	rs4468282	0.00635723	0.000986	G	A	0.631	1.13629e-10	2200007
Height_PMID36224396	rs11814972	-0.011685	0.00123	T	C	0.178	1.87375e-21	2200007
Height_PMID36224396	rs1252920	-0.00638412	0.000987	A	G	0.368	1.0002e-10	2200007
Height_PMID36224396	rs4919185	-0.00629138	0.000983	T	C	0.368	1.57939e-10	2200007
Height_PMID36224396	rs1359509	-0.011649	0.00122	A	C	0.178	1.63201e-21	2200007
Height_PMID36224396	rs7078393	-0.00635261	0.000984	G	A	0.368	1.09325e-10	2200007
Height_PMID36224396	rs2862295	-0.0116504	0.00122	G	T	0.178	1.72802e-21	2200007
Height_PMID36224396	rs1952061	-0.0409366	0.0121	G	A	0.99279	0.000709408	2200007
Height_PMID36224396	rs7899632	0.0123545	0.000951	G	A	0.432	1.39154e-38	2200007
Height_PMID36224396	rs3750595	0.0123326	0.00095	A	C	0.432	1.60191e-38	2200007
Height_PMID36224396	rs3793692	-0.00635099	0.000985	A	G	0.368	1.12444e-10	2200007
Height_PMID36224396	rs737657	0.00589839	0.000979	G	A	0.611	1.67611e-09	2200007
Height_PMID36224396	rs1983864	0.0161018	0.000998	G	T	0.353	1.44664e-58	2200007
Height_PMID36224396	rs746969	0.0229748	0.00675	A	G	0.0107	0.000658793	2200007
Height_PMID36224396	rs7077266	-0.00496495	0.00147	T	G	0.122	0.000716894	2200007
Height_PMID36224396	rs10786408	0.00346738	0.000998	C	T	0.459	0.000509759	2200007
Height_PMID36224396	rs12784535	-0.00425829	0.00116	T	C	0.237	0.000248766	2200007
Height_PMID36224396	rs1365	-0.0106746	0.00204	A	C	0.933	1.7498e-07	2200007
Height_PMID36224396	rs2094071	-0.00943382	0.00196	A	G	0.917	1.55948e-06	2200007
Height_PMID36224396	rs10883059	0.00487854	0.00102	T	C	0.502	1.62549e-06	2200007
Height_PMID36224396	rs10748724	0.00536841	0.0014	C	A	0.869	0.000127083	2200007
Height_PMID36224396	rs11592082	0.00371436	0.000973	T	A	0.441	0.000134446	2200007
Height_PMID36224396	rs6584182	0.00303661	0.000945	T	C	0.468	0.00130802	2200007
Height_PMID36224396	rs10748725	0.00325315	0.00102	A	G	0.405	0.00140373	2200007
Height_PMID36224396	rs17109597	0.00345667	0.00106	A	G	0.27	0.0011572	2200007
Height_PMID36224396	rs4400721	0.00439199	0.00102	A	G	0.321	1.52728e-05	2200007
Height_PMID36224396	rs2274248	0.00346065	0.00106	T	C	0.27	0.0011024	2200007
Height_PMID36224396	rs12763326	0.00461923	0.00105	A	G	0.291	1.13078e-05	2200007
Height_PMID36224396	rs3814140	0.00497833	0.00104	T	C	0.302	1.76713e-06	2200007
Height_PMID36224396	rs10736129	0.00496353	0.00104	G	A	0.302	1.88045e-06	2200007
Height_PMID36224396	rs2274244	0.00501757	0.00104	G	A	0.302	1.54606e-06	2200007
Height_PMID36224396	rs2274243	0.00501295	0.00104	C	T	0.302	1.58699e-06	2200007
Height_PMID36224396	rs8181292	0.00506208	0.00105	G	A	0.308	1.2912e-06	2200007
Height_PMID36224396	rs1739	0.00319877	0.001	G	A	0.389	0.00137598	2200007
Height_PMID36224396	rs3830020	0.00323743	0.001	C	G	0.393	0.00124288	2200007
Height_PMID36224396	rs11189615	-0.00345689	0.00098	T	C	0.633	0.000417715	2200007
Height_PMID36224396	rs7913009	-0.00347787	0.000974	C	A	0.635	0.000358458	2200007
Height_PMID36224396	rs4611142	-0.0034143	0.000979	A	G	0.642	0.000490119	2200007
Height_PMID36224396	rs4917834	-0.00332844	0.000937	A	G	0.485	0.000384199	2200007
Height_PMID36224396	rs1060447	-0.0030465	0.000936	T	C	0.505	0.00113461	2200007
Height_PMID36224396	rs3179357	-0.00303095	0.000936	G	A	0.505	0.00120217	2200007
Height_PMID36224396	rs1060445	-0.0031287	0.000935	T	C	0.506	0.00082177	2200007
Height_PMID36224396	rs10883099	-0.00311771	0.000938	A	G	0.504	0.000889554	2200007
Height_PMID36224396	rs11189618	-0.00302153	0.000937	A	G	0.504	0.00126576	2200007
Height_PMID36224396	rs11189619	-0.0030369	0.000938	T	C	0.504	0.00120637	2200007
Height_PMID36224396	rs563823	-0.00657205	0.00191	A	G	0.922	0.000598276	2200007
Height_PMID36224396	rs12355571	-0.00345623	0.000969	T	C	0.537	0.000360695	2200007
Height_PMID36224396	rs2018085	-0.00325626	0.000966	C	G	0.54	0.000748411	2200007
Height_PMID36224396	rs10509724	0.00654146	0.00185	T	C	0.0796	0.000400456	2200007
Height_PMID36224396	rs10883130	-0.0033312	0.000967	T	C	0.537	0.000567707	2200007
Height_PMID36224396	rs541519	-0.00608337	0.00178	G	A	0.908	0.000639115	2200007
Height_PMID36224396	rs660426	-0.00609243	0.00178	T	C	0.908	0.000621632	2200007
Height_PMID36224396	rs558398	-0.00621258	0.00177	C	T	0.906	0.000434184	2200007
Height_PMID36224396	rs535182	-0.00615112	0.00176	C	T	0.906	0.00048905	2200007
Height_PMID36224396	rs535927	-0.00614698	0.00176	T	C	0.906	0.000493299	2200007
Height_PMID36224396	rs536955	-0.00598609	0.00177	T	C	0.909	0.000723113	2200007
Height_PMID36224396	rs537851	-0.00614534	0.00176	C	T	0.906	0.000494792	2200007
Height_PMID36224396	rs552644	-0.00606078	0.00177	G	T	0.906	0.000596424	2200007
Height_PMID36224396	rs10883134	-0.00335222	0.000968	G	A	0.539	0.000536853	2200007
Height_PMID36224396	rs521390	-0.00587837	0.00177	A	T	0.909	0.000905371	2200007
Height_PMID36224396	rs519482	-0.00605217	0.00176	G	A	0.906	0.000604694	2200007
Height_PMID36224396	rs657442	-0.00602132	0.00176	C	A	0.906	0.000644004	2200007
Height_PMID36224396	rs563937	-0.00597356	0.00177	G	A	0.907	0.000718731	2200007
Height_PMID36224396	rs625777	-0.00607396	0.00176	C	A	0.906	0.000565571	2200007
Height_PMID36224396	rs552436	-0.00588672	0.00176	G	C	0.908	0.000849929	2200007
Height_PMID36224396	rs551674	-0.00589027	0.00177	T	C	0.908	0.000848022	2200007
Height_PMID36224396	rs527822	-0.0059112	0.00176	C	G	0.906	0.000785222	2200007
Height_PMID36224396	rs526877	-0.0059377	0.00176	G	C	0.906	0.000743155	2200007
Height_PMID36224396	rs526698	-0.00594108	0.00176	T	C	0.906	0.000737827	2200007
Height_PMID36224396	rs523205	-0.00597407	0.00176	A	T	0.906	0.000689425	2200007
Height_PMID36224396	rs605591	-0.00599872	0.00176	A	G	0.906	0.000653625	2200007
Height_PMID36224396	rs592142	-0.00595319	0.00176	G	A	0.908	0.000741769	2200007
Height_PMID36224396	rs573821	-0.00622187	0.00176	A	G	0.906	0.0004061	2200007
Height_PMID36224396	rs3853516	-0.00345743	0.000949	A	C	0.563	0.000268926	2200007
Height_PMID36224396	rs3936941	-0.00503364	0.00147	T	G	0.883	0.000615704	2200007
Height_PMID36224396	rs11189693	-0.00360983	0.000967	C	G	0.484	0.000189635	2200007
Height_PMID36224396	rs2197417	0.00452129	0.00134	C	T	0.842	0.000733436	2200007
Height_PMID36224396	rs7902180	0.00447918	0.00131	T	C	0.839	0.000653675	2200007
Height_PMID36224396	rs4919260	0.00431341	0.0013	G	A	0.836	0.000896763	2200007
Height_PMID36224396	rs4444007	0.00460801	0.00131	A	C	0.843	0.000436764	2200007
Height_PMID36224396	rs3897502	0.00463343	0.00132	C	T	0.846	0.000449507	2200007
Height_PMID36224396	rs2862450	0.00807803	0.00214	T	C	0.0596	0.000154742	2200007
Height_PMID36224396	rs10883348	0.0031455	0.000964	C	T	0.419	0.0010986	2200007
Height_PMID36224396	rs2862596	0.00329605	0.000964	T	C	0.419	0.000631029	2200007
Height_PMID36224396	rs11190117	-0.00352372	0.000987	T	G	0.555	0.000356073	2200007
Height_PMID36224396	rs7078219	0.00311714	0.00096	A	G	0.409	0.00117076	2200007
Height_PMID36224396	rs7081330	0.00312283	0.00096	G	A	0.409	0.00114739	2200007
Height_PMID36224396	rs1332099	0.00326662	0.000978	C	T	0.542	0.000833361	2200007
Height_PMID36224396	rs10883376	0.00305184	0.000952	A	G	0.552	0.00134299	2200007
Height_PMID36224396	rs4601693	0.00772578	0.00228	T	A	0.954	0.000713106	2200007
Height_PMID36224396	rs7906204	0.00644635	0.00202	G	A	0.942	0.0014171	2200007
Height_PMID36224396	rs878939	-0.00413137	0.00112	G	A	0.223	0.000228796	2200007
Height_PMID36224396	rs7099144	0.00311056	0.000983	C	A	0.416	0.00154875	2200007
Height_PMID36224396	rs11190174	0.00472519	0.00143	C	G	0.129	0.000972718	2200007
Height_PMID36224396	rs10883383	0.00391281	0.00114	T	C	0.217	0.0006203	2200007
Height_PMID36224396	rs2111326	0.00340622	0.000944	A	G	0.499	0.000308214	2200007
Height_PMID36224396	rs2111325	0.00400578	0.00114	T	G	0.217	0.000446863	2200007
Height_PMID36224396	rs11190179	0.00486323	0.00143	A	G	0.129	0.00069916	2200007
Height_PMID36224396	rs11190181	0.0049274	0.00143	G	A	0.129	0.000594673	2200007
Height_PMID36224396	rs4919366	0.0047874	0.000989	C	T	0.384	1.29563e-06	2200007
Height_PMID36224396	rs7068079	0.00332624	0.00098	T	C	0.401	0.000688308	2200007
Height_PMID36224396	rs2297446	0.00367845	0.000985	C	T	0.419	0.000189332	2200007
Height_PMID36224396	rs4919368	0.0106489	0.00139	A	C	0.86	1.71809e-14	2200007
Height_PMID36224396	rs11190196	0.00374246	0.000977	T	C	0.421	0.000128547	2200007
Height_PMID36224396	rs1541598	0.00366372	0.00098	A	G	0.417	0.000185279	2200007
Height_PMID36224396	rs1990733	0.010905	0.00142	C	T	0.869	1.88873e-14	2200007
Height_PMID36224396	rs1854992	0.0102522	0.00139	C	T	0.859	1.42582e-13	2200007
Height_PMID36224396	rs11596134	0.007332	0.00139	G	A	0.137	1.40588e-07	2200007
Height_PMID36224396	rs1999441	0.0106608	0.00139	G	A	0.86	1.46817e-14	2200007
Height_PMID36224396	rs4919378	0.00364291	0.00113	C	T	0.228	0.0012783	2200007
Height_PMID36224396	rs11190231	0.00737589	0.00142	G	A	0.138	1.88409e-07	2200007
Height_PMID36224396	rs2300984	0.00420163	0.000957	G	A	0.435	1.12085e-05	2200007
Height_PMID36224396	rs17112219	0.00704321	0.00204	A	G	0.0647	0.000564904	2200007
Height_PMID36224396	rs2145849	0.00940126	0.000982	T	C	0.603	1.07708e-21	2200007
Height_PMID36224396	rs2804405	-0.00940682	0.000983	A	G	0.389	1.08167e-21	2200007
Height_PMID36224396	rs717620	-0.0102627	0.00121	T	C	0.19	1.64203e-17	2200007
Height_PMID36224396	rs4148389	0.00932724	0.000974	A	G	0.596	1.03152e-21	2200007
Height_PMID36224396	rs2756109	-0.00649016	0.00096	T	G	0.538	1.35812e-11	2200007
Height_PMID36224396	rs2804397	0.00869736	0.00236	G	A	0.955	0.000234824	2200007
Height_PMID36224396	rs2756112	0.00871515	0.00236	G	A	0.955	0.000228322	2200007
Height_PMID36224396	rs2756113	0.00874598	0.00236	C	T	0.955	0.000217128	2200007
Height_PMID36224396	rs3740074	0.0078813	0.000988	T	C	0.627	1.50759e-15	2200007
Height_PMID36224396	rs4148398	0.00863564	0.00101	G	A	0.663	1.34876e-17	2200007
Height_PMID36224396	rs4148399	0.00603074	0.00177	G	T	0.0935	0.00063667	2200007
Height_PMID36224396	rs7476245	-0.00881913	0.00205	A	G	0.0568	1.65455e-05	2200007
Height_PMID36224396	rs3758395	0.00601217	0.00178	C	T	0.0911	0.000741273	2200007
Height_PMID36224396	rs3740064	-0.00766571	0.00223	A	G	0.0478	0.00060172	2200007
Height_PMID36224396	rs3740063	-0.00976099	0.000973	G	A	0.404	1.10775e-23	2200007
Height_PMID36224396	rs11190297	0.00722173	0.00203	T	G	0.0642	0.000376976	2200007
Height_PMID36224396	rs12762549	-0.00756411	0.000948	G	C	0.494	1.45867e-15	2200007
Height_PMID36224396	rs2862691	-0.00979556	0.00098	T	C	0.397	1.52564e-23	2200007
Height_PMID36224396	rs2256276	-0.00795508	0.00217	A	G	0.052	0.00024969	2200007
Height_PMID36224396	rs3758394	-0.00889671	0.000985	C	T	0.518	1.75343e-19	2200007
Height_PMID36224396	rs2252676	-0.00602216	0.00105	C	T	0.694	1.08781e-08	2200007
Height_PMID36224396	rs7898374	-0.00970211	0.000969	C	T	0.435	1.33073e-23	2200007
Height_PMID36224396	rs10883422	-0.00953195	0.000972	G	A	0.431	1.0572e-22	2200007
Height_PMID36224396	rs10883428	-0.0104057	0.000994	G	A	0.372	1.14289e-25	2200007
Height_PMID36224396	rs12766648	-0.00902872	0.00102	A	C	0.314	1.05732e-18	2200007
Height_PMID36224396	rs12415351	-0.00955927	0.000975	G	A	0.41	1.04744e-22	2200007
Height_PMID36224396	rs2862923	-0.00956481	0.000975	A	G	0.41	1.06532e-22	2200007
Height_PMID36224396	rs7924071	-0.0137085	0.00226	T	C	0.0467	1.35539e-09	2200007
Height_PMID36224396	rs11596870	-0.0101487	0.00106	T	C	0.288	1.4671e-21	2200007
Height_PMID36224396	rs7089847	-0.00704128	0.0019	G	A	0.0731	0.000203734	2200007
Height_PMID36224396	rs11190378	-0.0147839	0.000988	C	T	0.378	1.1598e-50	2200007
Height_PMID36224396	rs11593916	-0.0147005	0.00104	A	G	0.297	1.99347e-45	2200007
Height_PMID36224396	rs2902364	-0.0146804	0.00107	C	T	0.274	1.01378e-42	2200007
Height_PMID36224396	rs12775433	-0.0128086	0.00104	T	C	0.306	1.38479e-34	2200007
Height_PMID36224396	rs7906355	-0.0107436	0.001	C	A	0.362	1.02116e-26	2200007
Height_PMID36224396	rs9888058	-0.0118508	0.00101	A	G	0.33	1.25702e-31	2200007
Height_PMID36224396	rs7474634	-0.0131616	0.00106	A	C	0.298	1.15964e-35	2200007
Height_PMID36224396	rs4919425	0.00792835	0.00236	G	A	0.0434	0.000762528	2200007
Height_PMID36224396	rs11595928	-0.0108364	0.000995	T	C	0.359	1.35157e-27	2200007
Height_PMID36224396	rs7893985	-0.00764712	0.000959	A	G	0.497	1.52889e-15	2200007
Height_PMID36224396	rs7082445	0.0083726	0.00263	A	G	0.0374	0.00145936	2200007
Height_PMID36224396	rs12413812	-0.0123201	0.00109	G	A	0.285	1.07589e-29	2200007
Height_PMID36224396	rs11190401	-0.00818572	0.000955	C	T	0.509	1.04392e-17	2200007
Height_PMID36224396	rs10883447	-0.0114296	0.000994	G	T	0.373	1.42624e-30	2200007
Height_PMID36224396	rs17112654	0.00801975	0.00245	G	A	0.0461	0.00108625	2200007
Height_PMID36224396	rs6584348	0.00872553	0.00239	G	A	0.0533	0.00026025	2200007
Height_PMID36224396	rs7086710	0.00877944	0.00239	G	A	0.0529	0.000241997	2200007
Height_PMID36224396	rs12253348	0.0087052	0.00239	G	A	0.0533	0.000267933	2200007
Height_PMID36224396	rs17112705	0.00942822	0.000988	C	T	0.384	1.44104e-21	2200007
Height_PMID36224396	rs7915944	0.00716123	0.00148	C	T	0.155	1.40005e-06	2200007
Height_PMID36224396	rs11591741	-0.0123166	0.00102	C	G	0.349	1.79154e-33	2200007
Height_PMID36224396	rs11595324	-0.0136019	0.0035	C	T	0.029	0.000102289	2200007
Height_PMID36224396	rs12570957	0.0062735	0.000974	A	C	0.409	1.18763e-10	2200007
Height_PMID36224396	rs4919438	-0.00765553	0.000996	C	T	0.514	1.5322e-14	2200007
Height_PMID36224396	rs2270961	-0.00731543	0.000954	A	G	0.51	1.78666e-14	2200007
Height_PMID36224396	rs2242053	0.00506942	0.00159	C	T	0.118	0.00146986	2200007
Height_PMID36224396	rs2242052	0.00505233	0.00159	G	A	0.118	0.00152831	2200007
Height_PMID36224396	rs11190458	0.0120769	0.00349	A	C	0.0328	0.000543141	2200007
Height_PMID36224396	rs2305384	0.00360399	0.000978	A	G	0.406	0.000229056	2200007
Height_PMID36224396	rs12360462	0.0036107	0.000953	G	A	0.42	0.000151966	2200007
Height_PMID36224396	rs677603	-0.00446725	0.00116	T	C	0.213	0.000112033	2200007
Height_PMID36224396	rs3870747	-0.0059615	0.00154	T	C	0.107	0.000104011	2200007
Height_PMID36224396	rs1393491	-0.00464065	0.00127	C	T	0.161	0.000251072	2200007
Height_PMID36224396	rs575338	0.00542651	0.00153	G	A	0.871	0.00038971	2200007
Height_PMID36224396	rs538316	-0.00545214	0.00114	G	A	0.235	1.77848e-06	2200007
Height_PMID36224396	rs10883467	-0.00686286	0.00202	T	C	0.0644	0.000698077	2200007
Height_PMID36224396	rs685910	-0.00500424	0.00115	T	C	0.229	1.28412e-05	2200007
Height_PMID36224396	rs10883477	-0.00830872	0.00117	G	A	0.217	1.25087e-12	2200007
Height_PMID36224396	rs10883479	-0.00830545	0.00117	G	A	0.217	1.19562e-12	2200007
Height_PMID36224396	rs11190551	-0.00852856	0.00115	G	A	0.218	1.47198e-13	2200007
Height_PMID36224396	rs11190555	-0.00853541	0.00115	G	A	0.218	1.37885e-13	2200007
Height_PMID36224396	rs1539089	0.00843194	0.00114	A	G	0.774	1.64276e-13	2200007
Height_PMID36224396	rs3793771	-0.0084711	0.00115	C	G	0.217	1.79809e-13	2200007
Height_PMID36224396	rs12762598	0.00331944	0.00104	C	T	0.298	0.00142312	2200007
Height_PMID36224396	rs2295772	-0.00953127	0.00116	A	G	0.214	1.74903e-16	2200007
Height_PMID36224396	rs2295773	-0.00953461	0.00116	G	A	0.214	1.67701e-16	2200007
Height_PMID36224396	rs3793706	-0.00952515	0.00115	A	C	0.217	1.302e-16	2200007
Height_PMID36224396	rs2295779	-0.00929191	0.00116	G	A	0.214	1.50011e-15	2200007
Height_PMID36224396	rs4919471	-0.00929533	0.00117	G	A	0.212	1.90291e-15	2200007
Height_PMID36224396	rs10883511	-0.00929558	0.00116	G	A	0.216	1.29838e-15	2200007
Height_PMID36224396	rs11190613	-0.00940708	0.00117	C	T	0.21	1.12372e-15	2200007
Height_PMID36224396	rs2495744	-0.00978323	0.00118	T	C	0.206	1.09274e-16	2200007
Height_PMID36224396	rs2489051	-0.0098752	0.00119	G	A	0.202	1.31056e-16	2200007
Height_PMID36224396	rs2489053	-0.00967999	0.00118	C	T	0.215	1.89235e-16	2200007
Height_PMID36224396	rs2489001	-0.00920547	0.0013	T	A	0.161	1.47568e-12	2200007
Height_PMID36224396	rs7923368	-0.00344888	0.00103	A	G	0.471	0.000783365	2200007
Height_PMID36224396	rs7908640	-0.00343492	0.00103	C	T	0.471	0.000821358	2200007
Height_PMID36224396	rs10883535	-0.00348496	0.00102	C	A	0.471	0.000651785	2200007
Height_PMID36224396	rs12254876	-0.0034723	0.00102	A	G	0.47	0.000650229	2200007
Height_PMID36224396	rs4274159	-0.00925204	0.00174	C	T	0.908	1.11229e-07	2200007
Height_PMID36224396	rs4509693	-0.00788365	0.00124	T	C	0.802	1.77863e-10	2200007
Height_PMID36224396	rs7094977	-0.0083803	0.0016	A	C	0.805	1.53974e-07	2200007
Height_PMID36224396	rs6421335	-0.00977441	0.00162	T	C	0.796	1.77572e-09	2200007
Height_PMID36224396	rs4244341	-0.00578949	0.00161	G	T	0.792	0.000320136	2200007
Height_PMID36224396	rs11190695	-0.003934	0.00117	T	G	0.241	0.000768415	2200007
Height_PMID36224396	rs12357097	-0.00393983	0.00121	A	G	0.205	0.0011486	2200007
Height_PMID36224396	rs11190700	-0.00389202	0.00121	A	G	0.205	0.00131419	2200007
Height_PMID36224396	rs4559621	-0.0039938	0.00118	A	G	0.237	0.000680427	2200007
Height_PMID36224396	rs10883543	-0.00881033	0.00165	T	G	0.901	1.0041e-07	2200007
Height_PMID36224396	rs10748798	-0.00920959	0.00163	T	C	0.898	1.65804e-08	2200007
Height_PMID36224396	rs7072737	-0.00917093	0.00163	G	A	0.898	1.82717e-08	2200007
Height_PMID36224396	rs4551692	-0.00925103	0.00164	A	G	0.9	1.64425e-08	2200007
Height_PMID36224396	rs12773509	-0.00397284	0.00123	T	C	0.189	0.00121787	2200007
Height_PMID36224396	rs12769518	-0.00448681	0.00121	C	T	0.196	0.000196757	2200007
Height_PMID36224396	rs11594822	-0.00439148	0.0012	C	T	0.205	0.00023921	2200007
Height_PMID36224396	rs1800898	-0.00522413	0.00109	C	A	0.281	1.50573e-06	2200007
Height_PMID36224396	rs10883544	-0.00395833	0.00116	C	A	0.243	0.000648562	2200007
Height_PMID36224396	rs11815022	-0.0069219	0.00218	T	C	0.0519	0.00151385	2200007
Height_PMID36224396	rs11595703	-0.00398734	0.00117	C	G	0.242	0.0006577	2200007
Height_PMID36224396	rs11190717	-0.00447609	0.00121	A	G	0.209	0.000222807	2200007
Height_PMID36224396	rs2476971	0.00546555	0.00152	A	G	0.118	0.000322029	2200007
Height_PMID36224396	rs7069287	-0.00389339	0.00107	G	A	0.292	0.000291818	2200007
Height_PMID36224396	rs17113534	-0.00826434	0.00213	G	A	0.05	0.000101661	2200007
Height_PMID36224396	rs10883549	-0.00522951	0.000998	G	A	0.342	1.62115e-07	2200007
Height_PMID36224396	rs10883553	0.0125164	0.00101	A	C	0.385	1.56679e-35	2200007
Height_PMID36224396	rs1467616	0.0125316	0.00102	A	G	0.594	1.18124e-34	2200007
Height_PMID36224396	rs10786611	-0.0108694	0.00117	T	G	0.243	1.99049e-20	2200007
Height_PMID36224396	rs11190739	-0.00790186	0.00184	T	G	0.0745	1.6884e-05	2200007
Height_PMID36224396	rs10786612	-0.0108837	0.00117	G	A	0.242	1.53944e-20	2200007
Height_PMID36224396	rs10509746	0.0195677	0.000993	C	T	0.47	1.93247e-86	2200007
Height_PMID36224396	rs7903939	0.0130619	0.0012	G	A	0.796	1.84166e-27	2200007
Height_PMID36224396	rs2902407	0.019752	0.000989	C	A	0.469	1.00201e-88	2200007
Height_PMID36224396	rs11190749	0.0196402	0.000997	G	C	0.463	1.92274e-86	2200007
Height_PMID36224396	rs10748801	0.0123124	0.00123	C	T	0.813	1.88424e-23	2200007
Height_PMID36224396	rs11190766	0.0179564	0.00101	C	T	0.369	1.42142e-70	2200007
Height_PMID36224396	rs4919510	-0.0101114	0.00112	G	C	0.262	1.54163e-19	2200007
Height_PMID36224396	rs750866	-0.0101561	0.00112	G	A	0.264	1.19379e-19	2200007
Height_PMID36224396	rs701835	-0.0101211	0.00112	G	A	0.265	1.78158e-19	2200007
Height_PMID36224396	rs807023	0.00420495	0.00125	G	T	0.821	0.000734396	2200007
Height_PMID36224396	rs807019	0.00474118	0.00126	C	T	0.822	0.000173568	2200007
Height_PMID36224396	rs807018	0.00375063	0.00108	T	C	0.717	0.000531825	2200007
Height_PMID36224396	rs807045	0.0046771	0.00106	A	C	0.295	1.10052e-05	2200007
Height_PMID36224396	rs2235128	0.00452097	0.00129	A	G	0.157	0.00047225	2200007
Height_PMID36224396	rs792723	0.00509756	0.00137	T	C	0.133	0.000203053	2200007
Height_PMID36224396	rs4919520	-0.00334584	0.00102	C	T	0.666	0.00103542	2200007
Height_PMID36224396	rs4919528	-0.00343015	0.00102	T	C	0.668	0.000763854	2200007
Height_PMID36224396	rs11190852	-0.00443558	0.00116	T	C	0.217	0.000127253	2200007
Height_PMID36224396	rs10748807	-0.00337088	0.00102	G	A	0.668	0.000950023	2200007
Height_PMID36224396	rs6584416	-0.00358888	0.00109	A	G	0.746	0.00104616	2200007
Height_PMID36224396	rs12771487	-0.0039485	0.00108	T	C	0.721	0.000241185	2200007
Height_PMID36224396	rs1556862	-0.00404546	0.0011	T	C	0.705	0.00024038	2200007
Height_PMID36224396	rs7916818	-0.0044824	0.0012	C	G	0.788	0.000199021	2200007
Height_PMID36224396	rs1885517	-0.00476535	0.000977	A	G	0.615	1.08785e-06	2200007
Height_PMID36224396	rs17113829	-0.0038906	0.00112	A	G	0.245	0.000529575	2200007
Height_PMID36224396	rs12258849	-0.00767534	0.00145	A	C	0.119	1.1666e-07	2200007
Height_PMID36224396	rs11190912	0.00576348	0.0012	A	G	0.19	1.6721e-06	2200007
Height_PMID36224396	rs11597176	0.00440445	0.000999	T	G	0.356	1.04563e-05	2200007
Height_PMID36224396	rs633384	0.00592691	0.00135	A	G	0.84	1.20825e-05	2200007
Height_PMID36224396	rs7082055	0.00450628	0.00102	A	G	0.333	1.02673e-05	2200007
Height_PMID36224396	rs12248356	0.00552927	0.000984	C	T	0.411	1.93087e-08	2200007
Height_PMID36224396	rs4451650	0.00357639	0.00101	A	G	0.683	0.000413594	2200007
Height_PMID36224396	rs11191017	0.00861014	0.00128	A	G	0.163	1.76104e-11	2200007
Height_PMID36224396	rs12416466	-0.00383185	0.00102	A	G	0.308	0.00018282	2200007
Height_PMID36224396	rs4436485	0.00433021	0.00101	C	G	0.345	1.97413e-05	2200007
Height_PMID36224396	rs11191030	0.00553628	0.000983	C	G	0.411	1.80627e-08	2200007
Height_PMID36224396	rs4244345	-0.00554518	0.000978	T	C	0.579	1.42057e-08	2200007
Height_PMID36224396	rs9420838	0.00553336	0.000983	T	C	0.411	1.84032e-08	2200007
Height_PMID36224396	rs12769629	-0.00393656	0.00103	G	C	0.308	0.000138351	2200007
Height_PMID36224396	rs11599636	-0.0039907	0.00103	A	G	0.308	0.000113741	2200007
Height_PMID36224396	rs9420855	0.00556951	0.000989	C	G	0.409	1.77721e-08	2200007
Height_PMID36224396	rs3095800	-0.00556938	0.000989	C	T	0.59	1.77529e-08	2200007
Height_PMID36224396	rs11595968	-0.00934808	0.00191	G	A	0.0641	1.04901e-06	2200007
Height_PMID36224396	rs918263	-0.00556513	0.000988	G	A	0.59	1.80333e-08	2200007
Height_PMID36224396	rs1861927	-0.00563915	0.000989	G	A	0.589	1.17494e-08	2200007
Height_PMID36224396	rs3730484	0.0093524	0.0011	T	G	0.252	1.4423e-17	2200007
Height_PMID36224396	rs1055362	0.00934758	0.0011	G	A	0.252	1.43163e-17	2200007
Height_PMID36224396	rs3730478	0.00611359	0.00187	A	G	0.0689	0.0010568	2200007
Height_PMID36224396	rs3730475	0.00938411	0.0011	G	A	0.252	1.05879e-17	2200007
Height_PMID36224396	rs3730463	0.00611539	0.00187	G	T	0.0689	0.00105201	2200007
Height_PMID36224396	rs11191055	0.00935122	0.0011	T	G	0.253	1.44708e-17	2200007
Height_PMID36224396	rs3915773	-0.00433573	0.00118	C	A	0.227	0.000229728	2200007
Height_PMID36224396	rs10883665	0.00900225	0.00122	A	G	0.186	1.28269e-13	2200007
Height_PMID36224396	rs17114147	0.0130636	0.00246	G	A	0.0406	1.077e-07	2200007
Height_PMID36224396	rs11191088	0.0110078	0.00126	G	C	0.169	1.98276e-18	2200007
Height_PMID36224396	rs3758559	-0.0105321	0.0011	C	T	0.749	1.31824e-21	2200007
Height_PMID36224396	rs4244347	-0.00664931	0.00103	C	A	0.665	1.03343e-10	2200007
Height_PMID36224396	rs10883688	-0.00318365	0.000972	C	A	0.539	0.00105651	2200007
Height_PMID36224396	rs4919593	-0.00309511	0.000977	C	A	0.599	0.00154206	2200007
Height_PMID36224396	rs3816354	-0.00568446	0.00119	T	C	0.231	1.92737e-06	2200007
Height_PMID36224396	rs35960171	0.00319142	0.000974	A	G	0.399	0.00105607	2200007
Height_PMID36224396	rs2305189	-0.0057401	0.00119	A	G	0.23	1.27846e-06	2200007
Height_PMID36224396	rs1562364	-0.00310826	0.000974	G	A	0.599	0.0014243	2200007
Height_PMID36224396	rs3781298	-0.0056339	0.00118	G	T	0.232	1.85102e-06	2200007
Height_PMID36224396	rs7090198	-0.00506019	0.00118	A	G	0.224	1.82573e-05	2200007
Height_PMID36224396	rs10786650	-0.00435034	0.00102	C	T	0.336	1.99195e-05	2200007
Height_PMID36224396	rs11191150	-0.00575184	0.00119	T	C	0.232	1.23587e-06	2200007
Height_PMID36224396	rs10748815	-0.00311828	0.000968	A	G	0.6	0.0012766	2200007
Height_PMID36224396	rs6584463	-0.00575433	0.00119	A	G	0.235	1.28197e-06	2200007
Height_PMID36224396	rs3802682	-0.00306409	0.000968	C	A	0.6	0.00155608	2200007
Height_PMID36224396	rs11191174	-0.0031988	0.000976	G	A	0.6	0.00104869	2200007
Height_PMID36224396	rs9664207	-0.0057547	0.00119	C	T	0.232	1.40837e-06	2200007
Height_PMID36224396	rs6584469	-0.00312953	0.000976	C	T	0.601	0.00134795	2200007
Height_PMID36224396	rs10883705	-0.00581178	0.0012	C	A	0.232	1.19191e-06	2200007
Height_PMID36224396	rs12413996	-0.00760537	0.00157	T	C	0.0987	1.179e-06	2200007
Height_PMID36224396	rs2786847	-0.00319072	0.000997	G	A	0.604	0.00136906	2200007
Height_PMID36224396	rs36078476	0.0180143	0.00564	G	T	0.00766	0.00139259	2200007
Height_PMID36224396	rs12776515	-0.00383592	0.00116	A	G	0.214	0.000963545	2200007
Height_PMID36224396	rs12768433	-0.00426132	0.00111	A	G	0.237	0.000118416	2200007
Height_PMID36224396	rs1049455	0.00865768	0.00177	C	T	0.0975	1.04889e-06	2200007
Height_PMID36224396	rs4917962	-0.00470651	0.00137	T	G	0.155	0.000587361	2200007
Height_PMID36224396	rs4919614	-0.00418473	0.000975	A	C	0.53	1.77267e-05	2200007
Height_PMID36224396	rs7900847	-0.0164193	0.00517	A	G	0.0186	0.00150528	2200007
Height_PMID36224396	rs11598856	-0.00388137	0.00116	A	G	0.205	0.000846185	2200007
Height_PMID36224396	rs12773990	0.0105195	0.00273	A	G	0.0331	0.000114793	2200007
Height_PMID36224396	rs36103207	0.0192391	0.00259	A	G	0.0371	1.00228e-13	2200007
Height_PMID36224396	rs945781	-0.00534217	0.00123	T	C	0.188	1.42078e-05	2200007
Height_PMID36224396	rs11191260	-0.0194797	0.00517	G	A	0.0193	0.000166242	2200007
Height_PMID36224396	rs7897947	-0.00640382	0.00114	G	T	0.235	1.8226e-08	2200007
Height_PMID36224396	rs11574851	0.010009	0.0021	T	C	0.0523	1.96006e-06	2200007
Height_PMID36224396	rs9665587	-0.00537486	0.00111	A	C	0.255	1.27121e-06	2200007
Height_PMID36224396	rs1572530	-0.00533007	0.00111	A	G	0.255	1.57801e-06	2200007
Height_PMID36224396	rs927821	-0.00761959	0.00126	A	C	0.833	1.5476e-09	2200007
Height_PMID36224396	rs7075281	0.012656	0.00103	A	C	0.294	1.77096e-34	2200007
Height_PMID36224396	rs4917968	-0.00409231	0.00128	T	C	0.188	0.00136766	2200007
Height_PMID36224396	rs11593583	0.023356	0.000969	A	G	0.482	1.75122e-128	2200007
Height_PMID36224396	rs2025713	0.0234506	0.000968	G	A	0.483	1.21972e-129	2200007
Height_PMID36224396	rs11191295	0.0234484	0.000968	G	A	0.483	1.23477e-129	2200007
Height_PMID36224396	rs3740415	0.0234349	0.000968	A	G	0.483	1.49719e-129	2200007
Height_PMID36224396	rs1056739	-0.0243951	0.00101	C	T	0.339	1.1033e-129	2200007
Height_PMID36224396	rs2296580	0.0172633	0.00108	T	G	0.254	1.4967e-57	2200007
Height_PMID36224396	rs10748825	-0.0252361	0.00101	G	A	0.342	1.83314e-138	2200007
Height_PMID36224396	rs11191325	-0.0252487	0.00102	A	G	0.332	1.38953e-136	2200007
Height_PMID36224396	rs10786680	-0.0241164	0.000977	C	T	0.48	1.93695e-134	2200007
Height_PMID36224396	rs746552	-0.0253693	0.00102	G	A	0.33	1.58914e-137	2200007
Height_PMID36224396	rs4917976	-0.0240998	0.000976	T	C	0.479	1.10824e-134	2200007
Height_PMID36224396	rs7075269	-0.0240736	0.000975	A	G	0.48	1.59055e-134	2200007
Height_PMID36224396	rs4917978	-0.0240884	0.000975	C	T	0.48	1.06548e-134	2200007
Height_PMID36224396	rs12414407	0.0251269	0.00101	C	T	0.657	1.19748e-137	2200007
Height_PMID36224396	rs11596235	0.0175963	0.00107	T	C	0.258	1.64427e-60	2200007
Height_PMID36224396	rs2001595	-0.0268661	0.00107	T	C	0.275	1.32842e-138	2200007
Height_PMID36224396	rs12764388	0.0120786	0.00157	A	G	0.1	1.21536e-14	2200007
Height_PMID36224396	rs3781571	0.00836964	0.00105	T	C	0.284	1.7911e-15	2200007
Height_PMID36224396	rs3977736	0.00396084	0.00124	C	T	0.175	0.00141563	2200007
Height_PMID36224396	rs7904252	0.0127709	0.00106	T	G	0.288	1.49843e-33	2200007
Height_PMID36224396	rs2902548	0.00982528	0.00123	T	C	0.22	1.4175e-15	2200007
Height_PMID36224396	rs17711717	0.0136769	0.0036	C	T	0.0182	0.000147122	2200007
Height_PMID36224396	rs999867	0.0102911	0.00153	T	C	0.137	1.98968e-11	2200007
Height_PMID36224396	rs4147155	0.0145306	0.00124	A	G	0.213	1.74014e-31	2200007
Height_PMID36224396	rs2482496	-0.00944352	0.000991	G	C	0.55	1.56292e-21	2200007
Height_PMID36224396	rs486955	-0.00724736	0.00138	T	C	0.826	1.4561e-07	2200007
Height_PMID36224396	rs284859	-0.0104683	0.00123	T	G	0.183	1.67676e-17	2200007
Height_PMID36224396	rs284858	-0.0127371	0.000967	C	T	0.577	1.32575e-39	2200007
Height_PMID36224396	rs4919682	0.0127428	0.00111	T	C	0.248	1.48741e-30	2200007
Height_PMID36224396	rs17115149	-0.0196476	0.00522	T	G	0.0126	0.000166426	2200007
Height_PMID36224396	rs11191416	0.00962067	0.0015	G	T	0.127	1.61563e-10	2200007
Height_PMID36224396	rs12416687	0.0085201	0.00115	C	T	0.218	1.31075e-13	2200007
Height_PMID36224396	rs3740390	0.0115481	0.00157	T	C	0.113	1.92107e-13	2200007
Height_PMID36224396	rs11191439	0.00789017	0.00162	C	T	0.0929	1.08436e-06	2200007
Height_PMID36224396	rs7085854	0.0123302	0.00118	C	T	0.199	1.75083e-25	2200007
Height_PMID36224396	rs10748835	0.0150442	0.000976	A	G	0.414	1.23875e-53	2200007
Height_PMID36224396	rs7897654	0.0145067	0.00103	C	T	0.311	1.0154e-44	2200007
Height_PMID36224396	rs12411886	0.0122664	0.0016	A	C	0.108	1.88593e-14	2200007
Height_PMID36224396	rs4919694	0.0052278	0.00161	C	T	0.0989	0.00114562	2200007
Height_PMID36224396	rs12413409	0.0121768	0.00158	A	G	0.11	1.45727e-14	2200007
Height_PMID36224396	rs1556960	0.0117773	0.00104	G	A	0.302	1.12345e-29	2200007
Height_PMID36224396	rs10883811	0.0117745	0.00104	G	A	0.302	1.14313e-29	2200007
Height_PMID36224396	rs7899622	0.0117679	0.00104	T	C	0.302	1.22528e-29	2200007
Height_PMID36224396	rs10509757	0.0158175	0.000988	A	G	0.395	1.10959e-57	2200007
Height_PMID36224396	rs10883817	0.0156572	0.000989	A	G	0.395	1.95153e-56	2200007
Height_PMID36224396	rs11191514	0.01247	0.00162	T	C	0.108	1.18141e-14	2200007
Height_PMID36224396	rs7914558	0.0150513	0.000976	A	G	0.413	1.17652e-53	2200007
Height_PMID36224396	rs11191516	0.0126794	0.00119	A	C	0.206	1.06785e-26	2200007
Height_PMID36224396	rs11191527	0.00572167	0.00133	T	C	0.155	1.6119e-05	2200007
Height_PMID36224396	rs12264034	-0.0156458	0.00448	T	C	0.0366	0.000481266	2200007
Height_PMID36224396	rs4917994	0.0150872	0.000979	T	C	0.411	1.36146e-53	2200007
Height_PMID36224396	rs11191549	0.0125338	0.00105	T	C	0.29	1.11806e-32	2200007
Height_PMID36224396	rs3736922	0.0153072	0.000974	A	G	0.429	1.08604e-55	2200007
Height_PMID36224396	rs17094683	0.0127052	0.00159	T	G	0.11	1.32456e-15	2200007
Height_PMID36224396	rs3781282	0.0115496	0.00104	G	A	0.302	1.08231e-28	2200007
Height_PMID36224396	rs2066323	0.014916	0.000978	G	A	0.412	1.62742e-52	2200007
Height_PMID36224396	rs1935323	0.0127116	0.00105	C	T	0.29	1.4102e-33	2200007
Height_PMID36224396	rs1541213	0.0115269	0.00104	G	A	0.302	1.55237e-28	2200007
Height_PMID36224396	rs732998	0.0127261	0.00159	C	T	0.11	1.16412e-15	2200007
Height_PMID36224396	rs11598702	-0.0095186	0.001	C	T	0.344	1.75888e-21	2200007
Height_PMID36224396	rs10786744	0.0125291	0.00106	A	C	0.29	1.76418e-32	2200007
Height_PMID36224396	rs4307650	0.0150285	0.000986	A	C	0.409	1.66981e-52	2200007
Height_PMID36224396	rs1163235	-0.0153111	0.00442	G	C	0.0354	0.000531482	2200007
Height_PMID36224396	rs4917999	0.0131774	0.00111	C	G	0.263	1.55679e-32	2200007
Height_PMID36224396	rs7922982	0.00881497	0.00228	G	A	0.0501	0.000107328	2200007
Height_PMID36224396	rs1891292	-0.00335338	0.000961	G	A	0.543	0.000481965	2200007
Height_PMID36224396	rs1891293	-0.0033514	0.000961	A	G	0.543	0.000485665	2200007
Height_PMID36224396	rs2506961	-0.00339256	0.00096	T	G	0.543	0.000408754	2200007
Height_PMID36224396	rs1163075	0.00340264	0.00096	A	G	0.445	0.000392897	2200007
Height_PMID36224396	rs1163087	0.00344598	0.000967	A	G	0.426	0.000365228	2200007
Height_PMID36224396	rs2008530	0.00325228	0.000962	A	G	0.438	0.00071926	2200007
Height_PMID36224396	rs6584547	0.00538484	0.00095	T	C	0.481	1.46635e-08	2200007
Height_PMID36224396	rs11191655	0.00464421	0.00135	C	T	0.141	0.000559048	2200007
Height_PMID36224396	rs11191659	0.00473359	0.00135	T	C	0.141	0.000475279	2200007
Height_PMID36224396	rs4917387	0.00327291	0.000961	C	T	0.446	0.000659509	2200007
Height_PMID36224396	rs11191663	0.00332235	0.000961	T	C	0.445	0.000546516	2200007
Height_PMID36224396	rs11191664	0.0032848	0.00096	T	C	0.446	0.000624289	2200007
Height_PMID36224396	rs11191666	0.00321521	0.000958	G	A	0.446	0.000790775	2200007
Height_PMID36224396	rs10883857	0.00320523	0.000958	T	G	0.446	0.000821747	2200007
Height_PMID36224396	rs10883858	0.00325577	0.000959	A	G	0.445	0.000686026	2200007
Height_PMID36224396	rs11191672	0.00318818	0.000961	T	C	0.445	0.000904977	2200007
Height_PMID36224396	rs11191676	0.0031596	0.000959	A	C	0.445	0.000982035	2200007
Height_PMID36224396	rs2292807	0.00312399	0.000958	C	T	0.446	0.00111086	2200007
Height_PMID36224396	rs12414609	0.00368201	0.00116	G	A	0.451	0.00153665	2200007
Height_PMID36224396	rs11191686	0.00353528	0.001	A	G	0.344	0.00041578	2200007
Height_PMID36224396	rs4917389	0.00690242	0.00144	T	C	0.124	1.53996e-06	2200007
Height_PMID36224396	rs10883868	0.00428355	0.000997	A	G	0.349	1.73747e-05	2200007
Height_PMID36224396	rs1536225	0.00427089	0.000997	G	T	0.349	1.83444e-05	2200007
Height_PMID36224396	rs7831	0.00363857	0.00098	C	A	0.364	0.000206305	2200007
Height_PMID36224396	rs6580	0.00590895	0.00098	C	T	0.373	1.63324e-09	2200007
Height_PMID36224396	rs10883869	-0.0054492	0.0017	T	G	0.505	0.00133842	2200007
Height_PMID36224396	rs11191692	0.00355562	0.00103	A	G	0.342	0.00056889	2200007
Height_PMID36224396	rs729211	-0.00623009	0.00104	C	T	0.347	1.93874e-09	2200007
Height_PMID36224396	rs4918016	-0.00668562	0.00105	T	C	0.336	1.61872e-10	2200007
Height_PMID36224396	rs755577	-0.00668167	0.00104	A	G	0.306	1.21213e-10	2200007
Height_PMID36224396	rs2863733	-0.00394143	0.0011	A	G	0.737	0.000319697	2200007
Height_PMID36224396	rs2148021	-0.00369731	0.00105	A	T	0.306	0.000411496	2200007
Height_PMID36224396	rs2208322	0.00420047	0.000983	G	A	0.401	1.9269e-05	2200007
Height_PMID36224396	rs6584554	0.00542394	0.00125	A	G	0.18	1.43289e-05	2200007
Height_PMID36224396	rs6584555	0.00544881	0.00125	C	T	0.18	1.29437e-05	2200007
Height_PMID36224396	rs12360357	-0.00943769	0.00115	T	C	0.21	1.78775e-16	2200007
Height_PMID36224396	rs7068070	-0.00994817	0.00113	G	A	0.218	1.14594e-18	2200007
Height_PMID36224396	rs7911638	-0.012267	0.00117	C	T	0.781	1.26162e-25	2200007
Height_PMID36224396	rs2131471	-0.00695863	0.00143	G	A	0.872	1.14704e-06	2200007
Height_PMID36224396	rs3781353	0.00583262	0.0012	G	C	0.201	1.23777e-06	2200007
Height_PMID36224396	rs7918134	0.00578097	0.0012	T	C	0.201	1.48433e-06	2200007
Height_PMID36224396	rs3781347	-0.00349463	0.000965	G	A	0.388	0.000294866	2200007
Height_PMID36224396	rs7100298	-0.011087	0.00163	T	C	0.0938	1.116e-11	2200007
Height_PMID36224396	rs7075623	-0.00614202	0.00141	C	T	0.86	1.40529e-05	2200007
Height_PMID36224396	rs1493171	-0.00616848	0.00141	T	C	0.86	1.26988e-05	2200007
Height_PMID36224396	rs4918037	-0.00620802	0.00141	G	A	0.86	1.12709e-05	2200007
Height_PMID36224396	rs1565706	0.0038111	0.00104	C	G	0.35	0.000234598	2200007
Height_PMID36224396	rs12771336	0.0206671	0.00146	T	C	0.12	1.89027e-45	2200007
Height_PMID36224396	rs10509768	0.0124603	0.00175	G	A	0.102	1.07285e-12	2200007
Height_PMID36224396	rs10159470	-0.00765335	0.00114	A	G	0.222	1.98945e-11	2200007
Height_PMID36224396	rs10883903	0.0190976	0.00114	G	A	0.241	1.81087e-63	2200007
Height_PMID36224396	rs7088114	0.00699433	0.00123	A	G	0.367	1.32999e-08	2200007
Height_PMID36224396	rs1389189	0.01461	0.00109	G	A	0.27	1.10743e-40	2200007
Height_PMID36224396	rs7098795	-0.00946982	0.00158	T	C	0.0982	1.94071e-09	2200007
Height_PMID36224396	rs4918046	0.00871668	0.00118	C	T	0.201	1.70134e-13	2200007
Height_PMID36224396	rs10748848	-0.0102573	0.00102	A	G	0.342	1.13658e-23	2200007
Height_PMID36224396	rs12776858	0.0266501	0.00162	A	C	0.101	1.4485e-60	2200007
Height_PMID36224396	rs12415349	0.00960321	0.00125	A	G	0.174	1.50353e-14	2200007
Height_PMID36224396	rs8181413	0.00605716	0.00139	T	C	0.134	1.2813e-05	2200007
Height_PMID36224396	rs2236280	0.00961133	0.00125	G	T	0.174	1.47179e-14	2200007
Height_PMID36224396	rs2864000	-0.00688085	0.000975	A	G	0.612	1.69857e-12	2200007
Height_PMID36224396	rs11594668	0.025525	0.00173	T	G	0.0909	1.70188e-49	2200007
Height_PMID36224396	rs725077	-0.00823324	0.001	A	G	0.636	1.91507e-16	2200007
Height_PMID36224396	rs10786770	0.00377943	0.00102	A	G	0.63	0.000205053	2200007
Height_PMID36224396	rs11191818	0.00932541	0.00132	G	T	0.466	1.55213e-12	2200007
Height_PMID36224396	rs11191819	-0.00427237	0.00117	T	C	0.257	0.000264334	2200007
Height_PMID36224396	rs11191839	-0.00901401	0.000995	A	G	0.381	1.33544e-19	2200007
Height_PMID36224396	rs1265164	-0.0172471	0.0015	G	A	0.859	1.34899e-30	2200007
Height_PMID36224396	rs9420907	-0.0168886	0.0015	A	C	0.858	1.5861e-29	2200007
Height_PMID36224396	rs12779615	0.00742702	0.000962	C	T	0.444	1.1679e-14	2200007
Height_PMID36224396	rs10883960	0.00842005	0.00114	G	A	0.216	1.3456e-13	2200007
Height_PMID36224396	rs805649	-0.00539047	0.00126	G	A	0.175	1.8222e-05	2200007
Height_PMID36224396	rs805682	-0.00550787	0.00126	G	A	0.172	1.23867e-05	2200007
Height_PMID36224396	rs10883962	0.00458921	0.00124	T	C	0.816	0.000213759	2200007
Height_PMID36224396	rs2864009	0.00480392	0.00135	T	C	0.159	0.000360167	2200007
Height_PMID36224396	rs11191940	0.0044674	0.00135	T	A	0.159	0.000898869	2200007
Height_PMID36224396	rs11191953	0.00462458	0.00135	G	C	0.16	0.000593061	2200007
Height_PMID36224396	rs703343	0.00346589	0.00107	A	G	0.274	0.00126339	2200007
Height_PMID36224396	rs156699	0.00664923	0.00103	G	A	0.326	1.15627e-10	2200007
Height_PMID36224396	rs157081	0.00662711	0.00103	T	C	0.326	1.36339e-10	2200007
Height_PMID36224396	rs157080	0.00664208	0.00103	A	C	0.325	1.25317e-10	2200007
Height_PMID36224396	rs276229	0.00792012	0.00221	G	A	0.0588	0.000347732	2200007
Height_PMID36224396	rs276219	0.00622919	0.00103	G	A	0.324	1.31661e-09	2200007
Height_PMID36224396	rs276218	0.00818344	0.00219	T	C	0.0598	0.000183301	2200007
Height_PMID36224396	rs276215	0.00652062	0.00102	G	T	0.33	1.70682e-10	2200007
Height_PMID36224396	rs11192013	0.00620177	0.00102	C	T	0.327	1.37074e-09	2200007
Height_PMID36224396	rs12359649	0.00519664	0.00109	G	A	0.254	1.6945e-06	2200007
Height_PMID36224396	rs12769490	0.00535528	0.00112	C	T	0.238	1.70582e-06	2200007
Height_PMID36224396	rs17754804	0.00542017	0.00112	A	T	0.237	1.28184e-06	2200007
Height_PMID36224396	rs7083064	0.00465492	0.00142	G	A	0.336	0.00102403	2200007
Height_PMID36224396	rs10509771	0.00870238	0.00259	T	C	0.0403	0.000797551	2200007
Height_PMID36224396	rs12256390	0.00381878	0.00106	T	G	0.303	0.000316751	2200007
Height_PMID36224396	rs10884039	0.00404883	0.00107	T	G	0.298	0.000145011	2200007
Height_PMID36224396	rs999981	-0.00425554	0.000967	T	C	0.413	1.0848e-05	2200007
Height_PMID36224396	rs1565415	-0.00409059	0.000957	T	C	0.461	1.90907e-05	2200007
Height_PMID36224396	rs10884042	-0.0042579	0.000969	T	C	0.413	1.11426e-05	2200007
Height_PMID36224396	rs10884043	0.00381194	0.00106	G	A	0.291	0.000342645	2200007
Height_PMID36224396	rs902301	0.00391827	0.00107	A	G	0.292	0.000256145	2200007
Height_PMID36224396	rs6584627	0.00388777	0.00107	C	A	0.294	0.000274037	2200007
Height_PMID36224396	rs4917428	-0.00532907	0.00111	G	A	0.248	1.60228e-06	2200007
Height_PMID36224396	rs4144552	0.00391828	0.00107	G	A	0.293	0.000249709	2200007
Height_PMID36224396	rs2451463	-0.00352564	0.000961	T	C	0.436	0.000242764	2200007
Height_PMID36224396	rs11192214	-0.00490365	0.00155	A	T	0.108	0.00156857	2200007
Height_PMID36224396	rs4917436	-0.00532691	0.00143	A	G	0.129	0.000186945	2200007
Height_PMID36224396	rs790647	-0.00388693	0.00112	A	C	0.235	0.000526963	2200007
Height_PMID36224396	rs790646	-0.00454502	0.00121	C	T	0.188	0.000176635	2200007
Height_PMID36224396	rs790643	-0.00428929	0.0012	T	C	0.195	0.000335595	2200007
Height_PMID36224396	rs2864037	-0.00449417	0.00121	T	G	0.186	0.000212383	2200007
Height_PMID36224396	rs790640	-0.00458734	0.00121	A	G	0.189	0.000146401	2200007
Height_PMID36224396	rs2791461	-0.00380254	0.00107	T	C	0.27	0.000394216	2200007
Height_PMID36224396	rs2692329	-0.00327002	0.000981	A	G	0.436	0.000857856	2200007
Height_PMID36224396	rs1361800	-0.00496311	0.00129	G	T	0.168	0.000115086	2200007
Height_PMID36224396	rs10884091	-0.0032732	0.00103	C	G	0.303	0.00155169	2200007
Height_PMID36224396	rs1377008	-0.00313885	0.000967	A	G	0.421	0.00117165	2200007
Height_PMID36224396	rs1377007	-0.00308512	0.000963	G	A	0.51	0.0013511	2200007
Height_PMID36224396	rs791123	-0.00305554	0.000964	G	A	0.519	0.00152707	2200007
Height_PMID36224396	rs10160134	-0.00317559	0.00098	G	A	0.47	0.00118875	2200007
Height_PMID36224396	rs2864040	-0.00317867	0.00098	C	T	0.47	0.00118004	2200007
Height_PMID36224396	rs1670032	-0.0031812	0.000976	C	T	0.478	0.00111684	2200007
Height_PMID36224396	rs2278861	-0.00314677	0.000983	G	C	0.469	0.00136608	2200007
Height_PMID36224396	rs697189	-0.00316679	0.000978	T	G	0.477	0.00121021	2200007
Height_PMID36224396	rs2297500	-0.0031715	0.000983	A	G	0.469	0.00125781	2200007
Height_PMID36224396	rs703490	-0.00310635	0.000969	G	A	0.422	0.00134266	2200007
Height_PMID36224396	rs10884109	-0.00389493	0.00103	T	G	0.306	0.000161723	2200007
Height_PMID36224396	rs10128431	-0.0031325	0.000965	C	T	0.426	0.00117292	2200007
Height_PMID36224396	rs12265470	-0.00331806	0.00102	T	A	0.318	0.0011937	2200007
Height_PMID36224396	rs11192362	-0.00370191	0.00102	A	C	0.33	0.000269452	2200007
Height_PMID36224396	rs10884117	-0.00378539	0.00101	G	A	0.334	0.000188229	2200007
Height_PMID36224396	rs10884118	-0.00383128	0.00101	G	T	0.335	0.000156555	2200007
Height_PMID36224396	rs10884119	-0.00350619	0.000975	C	T	0.424	0.000323437	2200007
Height_PMID36224396	rs2930463	-0.00354682	0.000978	T	C	0.423	0.000288549	2200007
Height_PMID36224396	rs3011669	0.00343012	0.000987	G	A	0.577	0.000510163	2200007
Height_PMID36224396	rs754720	0.00315668	0.000971	A	G	0.572	0.00114796	2200007
Height_PMID36224396	rs10884218	0.00375571	0.00103	C	G	0.621	0.000251212	2200007
Height_PMID36224396	rs2418774	0.00380807	0.00102	C	T	0.636	0.000179722	2200007
Height_PMID36224396	rs11192614	-0.00398341	0.00106	C	T	0.302	0.000163984	2200007
Height_PMID36224396	rs12359591	0.00402078	0.00122	A	G	0.229	0.00093919	2200007
Height_PMID36224396	rs17119996	-0.00427168	0.00129	G	A	0.186	0.000970767	2200007
Height_PMID36224396	rs4917467	0.0034338	0.000962	C	T	0.441	0.000357935	2200007
Height_PMID36224396	rs2025732	-0.00346954	0.00108	C	A	0.282	0.00128053	2200007
Height_PMID36224396	rs11193377	-0.00447479	0.00133	G	A	0.15	0.000756609	2200007
Height_PMID36224396	rs10884463	-0.00435182	0.00135	A	G	0.142	0.00131117	2200007
Height_PMID36224396	rs7099326	-0.00459948	0.00132	A	G	0.151	0.000517415	2200007
Height_PMID36224396	rs7099573	-0.00458917	0.00133	A	G	0.151	0.000533739	2200007
Height_PMID36224396	rs1441270	-0.00453641	0.00122	G	A	0.189	0.000190947	2200007
Height_PMID36224396	rs1661008	0.00474966	0.00108	C	T	0.722	1.19822e-05	2200007
Height_PMID36224396	rs1676784	0.00526436	0.00122	C	T	0.812	1.6471e-05	2200007
Height_PMID36224396	rs1441279	0.00422074	0.00116	T	C	0.788	0.000275183	2200007
Height_PMID36224396	rs7921765	0.00369734	0.00111	C	A	0.751	0.000826253	2200007
Height_PMID36224396	rs11814070	0.00409785	0.00122	A	C	0.189	0.000774817	2200007
Height_PMID36224396	rs12769098	0.0043308	0.00122	A	G	0.194	0.000364826	2200007
Height_PMID36224396	rs11193588	0.00417261	0.00122	C	T	0.191	0.000638202	2200007
Height_PMID36224396	rs2252469	-0.00426279	0.00113	T	C	0.706	0.000162398	2200007
Height_PMID36224396	rs2251717	-0.00403484	0.0011	A	C	0.716	0.000252306	2200007
Height_PMID36224396	rs7091009	-0.00752489	0.00229	C	T	0.0443	0.00102582	2200007
Height_PMID36224396	rs11193670	-0.00312678	0.000968	A	G	0.425	0.00124081	2200007
Height_PMID36224396	rs11193831	0.00408515	0.00122	T	C	0.196	0.00078388	2200007
Height_PMID36224396	rs1931613	-0.00435221	0.00135	T	C	0.14	0.00126114	2200007
Height_PMID36224396	rs12774009	-0.00428836	0.00135	C	T	0.14	0.00149367	2200007
Height_PMID36224396	rs11193841	-0.00459768	0.00136	T	C	0.136	0.00074693	2200007
Height_PMID36224396	rs11193842	-0.00461993	0.00136	G	A	0.136	0.000696122	2200007
Height_PMID36224396	rs12771168	-0.00565824	0.00154	C	T	0.114	0.000239211	2200007
Height_PMID36224396	rs12359838	-0.00452526	0.00135	C	T	0.14	0.000800072	2200007
Height_PMID36224396	rs7082958	0.00398533	0.00121	A	G	0.202	0.00099887	2200007
Height_PMID36224396	rs10509857	-0.00570231	0.00152	G	T	0.118	0.000178342	2200007
Height_PMID36224396	rs12764054	-0.00449168	0.00122	A	G	0.18	0.000243975	2200007
Height_PMID36224396	rs17250276	-0.00684025	0.00157	A	G	0.113	1.38312e-05	2200007
Height_PMID36224396	rs1874980	0.00334036	0.00104	G	T	0.293	0.00133018	2200007
Height_PMID36224396	rs1969987	-0.003918	0.00111	G	A	0.289	0.000440061	2200007
Height_PMID36224396	rs511061	-0.0045641	0.00126	G	A	0.801	0.000284146	2200007
Height_PMID36224396	rs12569425	0.00437731	0.00128	A	G	0.2	0.000596709	2200007
Height_PMID36224396	rs7069128	0.0043698	0.00127	G	A	0.2	0.000607772	2200007
Height_PMID36224396	rs2060675	-0.00419268	0.00123	T	C	0.76	0.000631109	2200007
Height_PMID36224396	rs11194951	-0.00435459	0.00123	T	C	0.761	0.00040184	2200007
Height_PMID36224396	rs10509907	0.00489193	0.00131	C	T	0.172	0.000187197	2200007
Height_PMID36224396	rs1349348	-0.00454456	0.00123	C	T	0.796	0.000223266	2200007
Height_PMID36224396	rs4595478	-0.00442245	0.00123	C	T	0.759	0.000318188	2200007
Height_PMID36224396	rs11194963	-0.00410304	0.00123	A	C	0.759	0.000841818	2200007
Height_PMID36224396	rs2076974	-0.00424364	0.00123	C	T	0.76	0.000566384	2200007
Height_PMID36224396	rs4918478	-0.00567708	0.00149	G	A	0.208	0.000139236	2200007
Height_PMID36224396	rs6584970	0.0042578	0.00128	C	T	0.205	0.000866462	2200007
Height_PMID36224396	rs11194988	-0.00405354	0.00124	C	T	0.198	0.0011007	2200007
Height_PMID36224396	rs4275548	0.00436886	0.00127	G	A	0.23	0.000581541	2200007
Height_PMID36224396	rs17742495	-0.00473127	0.00144	A	T	0.134	0.000984819	2200007
Height_PMID36224396	rs12243027	0.00413169	0.00124	T	C	0.241	0.00082508	2200007
Height_PMID36224396	rs17127145	0.00527563	0.00166	T	C	0.087	0.00149453	2200007
Height_PMID36224396	rs4918486	-0.00402553	0.00111	A	G	0.244	0.000287552	2200007
Height_PMID36224396	rs7085222	-0.00368984	0.00111	T	C	0.248	0.00084514	2200007
Height_PMID36224396	rs10787225	0.0037429	0.00104	C	T	0.411	0.000337689	2200007
Height_PMID36224396	rs3737293	0.00585639	0.00176	C	T	0.0784	0.000902332	2200007
Height_PMID36224396	rs4429003	-0.00354941	0.000965	G	C	0.506	0.000233638	2200007
Height_PMID36224396	rs17763100	-0.00540948	0.00148	G	A	0.114	0.000266409	2200007
Height_PMID36224396	rs7895891	-0.0251601	0.00724	G	A	0.9781	0.000507861	2200007
Height_PMID36224396	rs10885056	0.00354859	0.0011	G	A	0.713	0.00122756	2200007
Height_PMID36224396	rs1885795	-0.0117084	0.00272	T	G	0.0343	1.64754e-05	2200007
Height_PMID36224396	rs1341053	-0.00378845	0.00108	C	T	0.706	0.000457038	2200007
Height_PMID36224396	rs17128130	-0.0121635	0.00171	T	C	0.0931	1.01872e-12	2200007
Height_PMID36224396	rs7895872	-0.00352627	0.00106	T	G	0.711	0.000835804	2200007
Height_PMID36224396	rs17128212	-0.0121156	0.00171	A	T	0.0938	1.23184e-12	2200007
Height_PMID36224396	rs11195397	-0.00502631	0.00146	T	C	0.174	0.000596194	2200007
Height_PMID36224396	rs11195417	-0.00671147	0.00141	A	C	0.137	1.79244e-06	2200007
Height_PMID36224396	rs17128382	-0.0119189	0.00212	A	G	0.0602	1.8771e-08	2200007
Height_PMID36224396	rs11595612	-0.00585085	0.00169	T	C	0.0857	0.000532306	2200007
Height_PMID36224396	rs17775480	-0.00662498	0.00171	A	G	0.0826	0.0001044	2200007
Height_PMID36224396	rs1335715	-0.00608624	0.00168	T	C	0.0859	0.000296633	2200007
Height_PMID36224396	rs1360864	-0.00424447	0.000972	C	T	0.394	1.25194e-05	2200007
Height_PMID36224396	rs1832112	-0.00476154	0.000983	G	A	0.409	1.28657e-06	2200007
Height_PMID36224396	rs11817468	-0.00602607	0.00168	G	A	0.0861	0.000329865	2200007
Height_PMID36224396	rs7907114	-0.0042884	0.000984	G	A	0.394	1.31741e-05	2200007
Height_PMID36224396	rs755316	-0.00423724	0.000983	C	G	0.385	1.63623e-05	2200007
Height_PMID36224396	rs2256511	-0.00430487	0.000989	C	T	0.397	1.33824e-05	2200007
Height_PMID36224396	rs12245457	-0.00371126	0.000973	T	A	0.373	0.000136905	2200007
Height_PMID36224396	rs17128645	-0.00655846	0.00173	A	G	0.0875	0.000150699	2200007
Height_PMID36224396	rs12257178	-0.00376869	0.000973	G	A	0.397	0.000106975	2200007
Height_PMID36224396	rs10885116	0.00530873	0.00154	G	C	0.869	0.000554908	2200007
Height_PMID36224396	rs10509938	-0.00640948	0.00167	T	C	0.086	0.000121655	2200007
Height_PMID36224396	rs10509937	0.0051115	0.00153	A	C	0.869	0.000828605	2200007
Height_PMID36224396	rs4258313	-0.00539493	0.00159	T	G	0.104	0.000694372	2200007
Height_PMID36224396	rs4918635	0.00560716	0.00153	C	G	0.87	0.000242697	2200007
Height_PMID36224396	rs10509936	0.00342341	0.000992	T	C	0.572	0.000559942	2200007
Height_PMID36224396	rs10749064	0.00420202	0.00116	T	C	0.763	0.000298678	2200007
Height_PMID36224396	rs10749065	0.00419596	0.00116	C	T	0.763	0.000304986	2200007
Height_PMID36224396	rs10787321	0.00418541	0.00116	G	A	0.763	0.000317281	2200007
Height_PMID36224396	rs2792752	0.00782138	0.00213	A	G	0.078	0.00023448	2200007
Height_PMID36224396	rs3824627	0.00678442	0.000962	C	T	0.593	1.75743e-12	2200007
Height_PMID36224396	rs12146169	0.00717166	0.00222	T	C	0.0555	0.00121256	2200007
Height_PMID36224396	rs7078775	0.00511031	0.00145	C	A	0.12	0.000412254	2200007
Height_PMID36224396	rs17129557	0.00508133	0.00145	C	T	0.12	0.000442384	2200007
Height_PMID36224396	rs2297991	0.0103361	0.00103	C	T	0.714	1.38981e-23	2200007
Height_PMID36224396	rs17129561	0.00484242	0.00147	A	G	0.115	0.000988064	2200007
Height_PMID36224396	rs4918721	0.0051978	0.00146	A	G	0.116	0.000381487	2200007
Height_PMID36224396	rs2803616	0.00675933	0.000957	C	A	0.598	1.60138e-12	2200007
Height_PMID36224396	rs2792700	0.00518857	0.00141	C	T	0.129	0.000225652	2200007
Height_PMID36224396	rs10787428	0.00669743	0.000951	C	T	0.593	1.89821e-12	2200007
Height_PMID36224396	rs2001808	0.00566441	0.00147	A	G	0.115	0.000122133	2200007
Height_PMID36224396	rs10787429	0.0114044	0.00109	C	T	0.736	1.01967e-25	2200007
Height_PMID36224396	rs34525937	0.00545361	0.00155	G	A	0.116	0.000441163	2200007
Height_PMID36224396	rs7913485	0.00679341	0.00141	G	A	0.147	1.49754e-06	2200007
Height_PMID36224396	rs7079286	0.00525258	0.00139	G	T	0.18	0.000151731	2200007
Height_PMID36224396	rs12246288	0.00551687	0.00146	C	T	0.12	0.000156004	2200007
Height_PMID36224396	rs7895952	0.00639166	0.00147	T	C	0.12	1.40222e-05	2200007
Height_PMID36224396	rs10885316	0.00645273	0.00101	C	T	0.426	1.4924e-10	2200007
Height_PMID36224396	rs4285810	0.00998942	0.0011	T	C	0.26	1.02639e-19	2200007
Height_PMID36224396	rs7897127	0.00903153	0.00102	A	G	0.328	1.05492e-18	2200007
Height_PMID36224396	rs4917629	0.00901696	0.00102	T	C	0.328	1.18335e-18	2200007
Height_PMID36224396	rs12219777	-0.0058093	0.00172	C	T	0.0923	0.000727184	2200007
Height_PMID36224396	rs11195862	-0.00594401	0.00171	G	C	0.0925	0.000527087	2200007
Height_PMID36224396	rs12414592	0.0102705	0.0012	C	A	0.193	1.51905e-17	2200007
Height_PMID36224396	rs17129691	0.0416621	0.0127	T	C	0.014	0.00105321	2200007
Height_PMID36224396	rs12414593	0.0102642	0.00121	G	A	0.192	1.80306e-17	2200007
Height_PMID36224396	rs10885325	-0.0061239	0.00171	C	T	0.0934	0.000347922	2200007
Height_PMID36224396	rs876284	-0.00710737	0.00197	T	C	0.0691	0.000302111	2200007
Height_PMID36224396	rs12414024	0.00308598	0.000945	G	A	0.468	0.0010941	2200007
Height_PMID36224396	rs9804185	0.00313675	0.000946	G	T	0.468	0.000909111	2200007
Height_PMID36224396	rs10787440	0.0032915	0.000985	C	T	0.357	0.00083119	2200007
Height_PMID36224396	rs4918738	0.00318522	0.001	A	G	0.337	0.00148958	2200007
Height_PMID36224396	rs11195905	0.00380791	0.00103	C	T	0.337	0.000214522	2200007
Height_PMID36224396	rs7087000	0.00376317	0.00103	A	G	0.337	0.00025309	2200007
Height_PMID36224396	rs10885336	0.00376306	0.000973	A	G	0.398	0.00010973	2200007
Height_PMID36224396	rs1887139	0.004827	0.000995	T	G	0.655	1.22964e-06	2200007
Height_PMID36224396	rs11195938	0.00365726	0.000942	C	T	0.502	0.00010303	2200007
Height_PMID36224396	rs11195949	0.00409366	0.000942	G	T	0.507	1.38685e-05	2200007
Height_PMID36224396	rs2306159	0.00315639	0.000973	A	G	0.562	0.00117872	2200007
Height_PMID36224396	rs11195961	0.00309778	0.000974	T	C	0.562	0.00146618	2200007
Height_PMID36224396	rs10885348	-0.0064145	0.00182	G	A	0.126	0.000440039	2200007
Height_PMID36224396	rs4918756	-0.00361424	0.00113	C	T	0.295	0.0013348	2200007
Height_PMID36224396	rs7895362	-0.00776584	0.00146	A	G	0.122	1.08658e-07	2200007
Height_PMID36224396	rs17129837	-0.00636482	0.00172	T	C	0.0904	0.000215381	2200007
Height_PMID36224396	rs12246635	-0.00775615	0.00146	C	T	0.124	1.03561e-07	2200007
Height_PMID36224396	rs4439449	-0.00828179	0.00147	A	G	0.122	1.70027e-08	2200007
Height_PMID36224396	rs12266418	-0.00946563	0.00168	A	G	0.0978	1.78781e-08	2200007
Height_PMID36224396	rs10506868	-0.00800485	0.00222	T	C	0.0591	0.000308524	2200007
Height_PMID36224396	rs7077945	-0.00598747	0.0017	A	T	0.689	0.000425005	2200007
Height_PMID36224396	rs11196004	0.00767057	0.000995	A	T	0.483	1.24161e-14	2200007
Height_PMID36224396	rs7903835	0.00520044	0.00157	G	T	0.0987	0.000949807	2200007
Height_PMID36224396	rs7099088	0.00943767	0.000993	C	A	0.591	1.94402e-21	2200007
Height_PMID36224396	rs12267640	0.0051281	0.00159	T	G	0.0944	0.00128603	2200007
Height_PMID36224396	rs1325172	0.00755373	0.00117	T	C	0.773	1.24229e-10	2200007
Height_PMID36224396	rs11196014	0.00532866	0.00158	C	T	0.0956	0.00076286	2200007
Height_PMID36224396	rs7893991	-0.0106299	0.00158	G	T	0.108	1.67274e-11	2200007
Height_PMID36224396	rs17129898	0.00563773	0.00154	G	A	0.104	0.000250002	2200007
Height_PMID36224396	rs2044365	0.00752685	0.000944	T	G	0.527	1.59522e-15	2200007
Height_PMID36224396	rs12763623	0.00564516	0.00148	G	A	0.148	0.0001364	2200007
Height_PMID36224396	rs2044367	0.00751833	0.000944	T	C	0.522	1.63304e-15	2200007
Height_PMID36224396	rs4918760	0.0107624	0.00103	A	C	0.647	1.92963e-25	2200007
Height_PMID36224396	rs11196024	0.00550826	0.00157	G	A	0.0974	0.000455761	2200007
Height_PMID36224396	rs17267338	-0.0078394	0.00207	G	A	0.0614	0.000156478	2200007
Height_PMID36224396	rs2120929	0.00435542	0.00119	A	G	0.776	0.000262858	2200007
Height_PMID36224396	rs10749125	0.0044152	0.00118	G	A	0.771	0.000181514	2200007
Height_PMID36224396	rs7092136	-0.0067282	0.00129	A	T	0.171	1.85672e-07	2200007
Height_PMID36224396	rs7898049	-0.00681636	0.0014	C	T	0.128	1.05569e-06	2200007
Height_PMID36224396	rs11814680	-0.00687413	0.00131	A	C	0.163	1.60177e-07	2200007
Height_PMID36224396	rs11196051	-0.00384467	0.00114	G	A	0.26	0.000760197	2200007
Height_PMID36224396	rs11815993	-0.0079852	0.00142	G	C	0.124	1.75311e-08	2200007
Height_PMID36224396	rs7907012	-0.00462701	0.00106	G	A	0.311	1.27573e-05	2200007
Height_PMID36224396	rs7907361	-0.00463753	0.00105	C	G	0.299	1.05883e-05	2200007
Height_PMID36224396	rs1886600	-0.00404907	0.00118	T	C	0.19	0.000627425	2200007
Height_PMID36224396	rs10885378	-0.00398312	0.00103	C	T	0.334	0.000106972	2200007
Height_PMID36224396	rs12412082	-0.00689047	0.00183	G	A	0.0698	0.000161561	2200007
Height_PMID36224396	rs6585184	-0.00381007	0.00103	T	C	0.34	0.000203418	2200007
Height_PMID36224396	rs7068695	-0.0037845	0.00101	C	T	0.329	0.000192261	2200007
Height_PMID36224396	rs4145776	-0.00361674	0.0011	G	A	0.233	0.00104222	2200007
Height_PMID36224396	rs1815239	0.00547428	0.00114	A	G	0.777	1.57576e-06	2200007
Height_PMID36224396	rs12248007	-0.00386115	0.00116	T	C	0.219	0.000867131	2200007
Height_PMID36224396	rs1327692	-0.00390419	0.0011	C	A	0.713	0.00039135	2200007
Height_PMID36224396	rs4451646	-0.00379591	0.00115	G	A	0.222	0.000939622	2200007
Height_PMID36224396	rs1547191	-0.0038709	0.00113	T	C	0.745	0.000593098	2200007
Height_PMID36224396	rs1556014	-0.00366971	0.0011	C	T	0.252	0.000888575	2200007
Height_PMID36224396	rs11196147	-0.00387934	0.0011	A	G	0.25	0.000437598	2200007
Height_PMID36224396	rs7076475	-0.00389648	0.00107	C	T	0.272	0.000270953	2200007
Height_PMID36224396	rs17130147	-0.00361775	0.00108	G	T	0.261	0.000805752	2200007
Height_PMID36224396	rs11196152	-0.00989004	0.000991	C	T	0.447	1.89499e-23	2200007
Height_PMID36224396	rs10509967	-0.00629119	0.0011	C	A	0.24	1.06418e-08	2200007
Height_PMID36224396	rs10047299	-0.00622926	0.00111	T	G	0.24	1.95985e-08	2200007
Height_PMID36224396	rs10885395	-0.00682465	0.00112	T	C	0.23	1.24551e-09	2200007
Height_PMID36224396	rs2094405	-0.00802288	0.00105	T	C	0.293	1.96494e-14	2200007
Height_PMID36224396	rs2296783	-0.00524826	0.0014	T	C	0.186	0.000170594	2200007
Height_PMID36224396	rs12573128	-0.00410019	0.00128	G	A	0.24	0.00133325	2200007
Height_PMID36224396	rs7901275	-0.00369995	0.000968	C	A	0.5	0.000132997	2200007
Height_PMID36224396	rs11196181	0.00825846	0.00215	A	G	0.051	0.000119362	2200007
Height_PMID36224396	rs6585197	0.00527707	0.00101	T	G	0.424	1.74146e-07	2200007
Height_PMID36224396	rs6585198	0.00527998	0.00101	A	G	0.424	1.68114e-07	2200007
Height_PMID36224396	rs7896811	0.00553825	0.00143	T	C	0.124	0.000106391	2200007
Height_PMID36224396	rs7100927	0.00536952	0.00102	G	A	0.417	1.49806e-07	2200007
Height_PMID36224396	rs11196203	0.0043363	0.00137	A	C	0.137	0.00153968	2200007
Height_PMID36224396	rs11196218	-0.00418812	0.0011	A	G	0.264	0.000132716	2200007
Height_PMID36224396	rs11196219	-0.00423456	0.00109	A	G	0.264	0.000103727	2200007
Height_PMID36224396	rs10885414	0.00394288	0.00111	G	A	0.261	0.00038179	2200007
Height_PMID36224396	rs17130183	-0.00496429	0.00142	C	T	0.123	0.000468738	2200007
Height_PMID36224396	rs11196229	0.00405778	0.00118	A	G	0.209	0.000586821	2200007
Height_PMID36224396	rs12772424	-0.00442732	0.00102	T	A	0.52	1.48439e-05	2200007
Height_PMID36224396	rs4917646	-0.00867326	0.00128	G	C	0.173	1.11432e-11	2200007
Height_PMID36224396	rs12775879	0.0180742	0.0019	G	T	0.077	1.76771e-21	2200007
Height_PMID36224396	rs563135	0.00351695	0.000983	C	A	0.358	0.000345106	2200007
Height_PMID36224396	rs501812	0.00319547	0.00101	G	A	0.369	0.00156849	2200007
Height_PMID36224396	rs579848	0.00357291	0.00107	T	C	0.311	0.000794751	2200007
Height_PMID36224396	rs550770	0.00356806	0.00107	C	T	0.263	0.000808004	2200007
Height_PMID36224396	rs536280	0.00373919	0.00107	C	T	0.264	0.000455293	2200007
Height_PMID36224396	rs10437494	-0.00445473	0.00103	A	G	0.551	1.51948e-05	2200007
Height_PMID36224396	rs1904444	0.0056521	0.00128	A	G	0.166	1.05475e-05	2200007
Height_PMID36224396	rs536135	0.00626692	0.00119	G	T	0.196	1.52703e-07	2200007
Height_PMID36224396	rs4918814	-0.00512234	0.00105	A	C	0.637	1.00883e-06	2200007
Height_PMID36224396	rs884508	-0.00550649	0.00105	A	G	0.581	1.37693e-07	2200007
Height_PMID36224396	rs1338428	-0.00346788	0.00105	A	G	0.596	0.000998056	2200007
Height_PMID36224396	rs12250948	-0.00593363	0.00113	C	T	0.684	1.50579e-07	2200007
Height_PMID36224396	rs10885439	-0.00374762	0.00105	A	G	0.596	0.000379046	2200007
Height_PMID36224396	rs767798	0.00851557	0.0014	T	A	0.126	1.28595e-09	2200007
Height_PMID36224396	rs519241	0.00383813	0.00109	A	G	0.309	0.000439905	2200007
Height_PMID36224396	rs12262703	-0.00362781	0.00106	T	C	0.612	0.000617696	2200007
Height_PMID36224396	rs12763961	0.00851606	0.00141	T	C	0.124	1.5582e-09	2200007
Height_PMID36224396	rs529334	0.00352742	0.00107	G	T	0.34	0.00101953	2200007
Height_PMID36224396	rs568110	0.00427595	0.00111	T	C	0.292	0.000120388	2200007
Height_PMID36224396	rs12769650	0.00853791	0.0014	A	G	0.126	1.13456e-09	2200007
Height_PMID36224396	rs7072279	0.00336159	0.00106	T	C	0.334	0.00149412	2200007
Height_PMID36224396	rs10885445	-0.00414687	0.00108	G	C	0.629	0.000118873	2200007
Height_PMID36224396	rs10787487	-0.00403449	0.0011	A	G	0.752	0.000232803	2200007
Height_PMID36224396	rs4918819	-0.0046322	0.000955	C	T	0.564	1.23344e-06	2200007
Height_PMID36224396	rs7910215	0.00469239	0.000973	T	C	0.38	1.4223e-06	2200007
Height_PMID36224396	rs1416131	0.00336219	0.00101	G	A	0.32	0.000847091	2200007
Height_PMID36224396	rs1416134	0.00336777	0.00101	C	T	0.321	0.000825281	2200007
Height_PMID36224396	rs9645582	0.00420039	0.000971	G	A	0.383	1.52075e-05	2200007
Height_PMID36224396	rs17130389	0.00422467	0.0011	G	T	0.246	0.000120045	2200007
Height_PMID36224396	rs17130395	0.00559656	0.00155	C	G	0.163	0.000314996	2200007
Height_PMID36224396	rs6585223	-0.00395558	0.00108	A	G	0.749	0.000251971	2200007
Height_PMID36224396	rs10749132	-0.00411905	0.00109	G	A	0.753	0.000151367	2200007
Height_PMID36224396	rs1046528	-0.00389944	0.00109	G	T	0.752	0.000327185	2200007
Height_PMID36224396	rs12253959	-0.00490066	0.00102	A	G	0.309	1.73485e-06	2200007
Height_PMID36224396	rs4244306	-0.00415616	0.00109	G	A	0.755	0.000141197	2200007
Height_PMID36224396	rs4918827	-0.00538127	0.000957	T	A	0.455	1.85531e-08	2200007
Height_PMID36224396	rs1033774	-0.00506052	0.00095	T	C	0.464	1.00848e-07	2200007
Height_PMID36224396	rs1891760	-0.00505942	0.00096	A	G	0.438	1.35825e-07	2200007
Height_PMID36224396	rs7899606	0.0054531	0.00124	G	A	0.174	1.08012e-05	2200007
Height_PMID36224396	rs11196353	-0.00496179	0.00103	T	C	0.311	1.51468e-06	2200007
Height_PMID36224396	rs10509981	-0.00443984	0.00101	A	C	0.33	1.03877e-05	2200007
Height_PMID36224396	rs11575625	0.00655612	0.00152	A	G	0.107	1.52801e-05	2200007
Height_PMID36224396	rs3862016	0.00368724	0.000961	T	C	0.539	0.00012427	2200007
Height_PMID36224396	rs7088038	0.00362262	0.000966	A	G	0.517	0.000175619	2200007
Height_PMID36224396	rs4918852	-0.00380728	0.00102	G	A	0.325	0.000196849	2200007
Height_PMID36224396	rs7096084	-0.00579734	0.00172	G	A	0.0863	0.000726278	2200007
Height_PMID36224396	rs10885477	-0.00560184	0.00171	T	C	0.0868	0.00105571	2200007
Height_PMID36224396	rs11196383	-0.00599397	0.00172	T	C	0.0862	0.000481594	2200007
Height_PMID36224396	rs1885434	-0.00312603	0.000979	A	G	0.346	0.00141519	2200007
Height_PMID36224396	rs10787493	-0.00489044	0.00113	A	C	0.22	1.49165e-05	2200007
Height_PMID36224396	rs4918859	-0.00414873	0.00119	A	G	0.19	0.000491638	2200007
Height_PMID36224396	rs2286741	0.00383381	0.00102	G	A	0.3	0.000168049	2200007
Height_PMID36224396	rs2286739	0.00392203	0.00102	C	A	0.302	0.000113973	2200007
Height_PMID36224396	rs2286737	0.00385085	0.00102	A	G	0.3	0.00015575	2200007
Height_PMID36224396	rs2286736	0.00384976	0.00102	A	G	0.299	0.000157918	2200007
Height_PMID36224396	rs2286735	0.00384663	0.00102	A	G	0.299	0.000159858	2200007
Height_PMID36224396	rs7912665	0.00386211	0.00102	G	A	0.299	0.000150531	2200007
Height_PMID36224396	rs7912899	0.00327927	0.00098	T	C	0.634	0.000822288	2200007
Height_PMID36224396	rs3121458	0.00383055	0.00102	G	A	0.3	0.00017012	2200007
Height_PMID36224396	rs2419854	0.00385087	0.00102	G	A	0.3	0.000156536	2200007
Height_PMID36224396	rs1419099	0.00322922	0.000983	A	G	0.629	0.00102439	2200007
Height_PMID36224396	rs3127094	0.00318667	0.000984	G	A	0.63	0.00119959	2200007
Height_PMID36224396	rs3127098	0.00319596	0.000984	A	G	0.63	0.00116203	2200007
Height_PMID36224396	rs3121465	0.00315605	0.000984	G	A	0.63	0.00133565	2200007
Height_PMID36224396	rs3121467	0.00316527	0.000984	A	G	0.63	0.00129258	2200007
Height_PMID36224396	rs2419855	0.00316451	0.000984	C	T	0.63	0.00129579	2200007
Height_PMID36224396	rs3121478	0.00312382	0.000984	T	C	0.63	0.00149395	2200007
Height_PMID36224396	rs3121480	0.00313487	0.000984	G	A	0.63	0.00143968	2200007
Height_PMID36224396	rs3127110	0.00329828	0.000981	G	A	0.624	0.00077218	2200007
Height_PMID36224396	rs3127111	0.0032984	0.000981	T	A	0.624	0.000774313	2200007
Height_PMID36224396	rs7907942	-0.00651615	0.00136	T	C	0.138	1.676e-06	2200007
Height_PMID36224396	rs4918863	-0.00660746	0.00136	C	T	0.136	1.28061e-06	2200007
Height_PMID36224396	rs6585252	0.00602741	0.0019	G	C	0.0711	0.00151908	2200007
Height_PMID36224396	rs151599	0.00349496	0.000995	A	G	0.644	0.000444821	2200007
Height_PMID36224396	rs758586	0.00362063	0.00103	C	T	0.428	0.000452128	2200007
Height_PMID36224396	rs10749151	0.003805	0.00103	T	C	0.426	0.000225109	2200007
Height_PMID36224396	rs10749152	0.0038156	0.00103	G	A	0.426	0.000209801	2200007
Height_PMID36224396	rs2782979	0.00656341	0.000966	G	T	0.533	1.11197e-11	2200007
Height_PMID36224396	rs11196592	-0.0106341	0.00165	A	G	0.0954	1.07199e-10	2200007
Height_PMID36224396	rs7076938	0.0128328	0.00106	T	C	0.735	1.1413e-33	2200007
Height_PMID36224396	rs740746	0.0128369	0.00106	A	G	0.735	1.22853e-33	2200007
Height_PMID36224396	rs2429511	0.0106009	0.000956	C	T	0.489	1.40018e-28	2200007
Height_PMID36224396	rs3813720	0.00903551	0.001	T	C	0.654	1.76981e-19	2200007
Height_PMID36224396	rs10885531	0.00983496	0.000958	T	C	0.503	1.00157e-24	2200007
Height_PMID36224396	rs2067511	0.00605932	0.00169	A	T	0.0964	0.000331586	2200007
Height_PMID36224396	rs686239	-0.00424226	0.00134	T	C	0.152	0.00157109	2200007
Height_PMID36224396	rs11592578	0.00430078	0.0012	T	A	0.201	0.00032476	2200007
Height_PMID36224396	rs17091304	0.0043019	0.00119	G	A	0.205	0.000302351	2200007
Height_PMID36224396	rs12781886	0.00411175	0.00118	T	C	0.204	0.00050587	2200007
Height_PMID36224396	rs2782977	-0.00449311	0.00123	T	G	0.178	0.000248474	2200007
Height_PMID36224396	rs12763057	0.00391107	0.00117	C	T	0.207	0.000838727	2200007
Height_PMID36224396	rs12761660	0.00611075	0.00169	A	T	0.0932	0.000301126	2200007
Height_PMID36224396	rs11598654	0.00605544	0.00169	T	C	0.0934	0.000336403	2200007
Height_PMID36224396	rs17776701	0.00584911	0.00169	T	C	0.0936	0.000522001	2200007
Height_PMID36224396	rs12782946	0.00625954	0.00184	T	C	0.0766	0.000685925	2200007
Height_PMID36224396	rs1061159	0.00437549	0.00115	A	G	0.213	0.000151455	2200007
Height_PMID36224396	rs7077087	0.00493316	0.00115	G	A	0.225	1.65084e-05	2200007
Height_PMID36224396	rs2616657	-0.00435961	0.00124	G	A	0.178	0.000432224	2200007
Height_PMID36224396	rs17091414	-0.00431927	0.00123	G	A	0.179	0.000468367	2200007
Height_PMID36224396	rs7071230	0.0044617	0.00115	G	A	0.218	0.000102835	2200007
Height_PMID36224396	rs11196657	0.0044421	0.00115	C	T	0.218	0.000109531	2200007
Height_PMID36224396	rs12265237	0.00442455	0.00115	A	G	0.218	0.000116024	2200007
Height_PMID36224396	rs1978224	0.00427616	0.00135	T	C	0.142	0.00159743	2200007
Height_PMID36224396	rs3930006	0.00432103	0.00133	T	C	0.148	0.00120313	2200007
Height_PMID36224396	rs11597770	0.00442114	0.00115	G	T	0.217	0.000116516	2200007
Height_PMID36224396	rs639870	-0.00402897	0.00124	T	C	0.179	0.00117988	2200007
Height_PMID36224396	rs9664945	0.00432487	0.00115	A	G	0.216	0.000164067	2200007
Height_PMID36224396	rs11593345	0.00431051	0.00115	G	T	0.22	0.000182584	2200007
Height_PMID36224396	rs12773168	0.00425127	0.00115	G	A	0.221	0.000227356	2200007
Height_PMID36224396	rs7899113	0.00404496	0.00117	G	T	0.216	0.00053999	2200007
Height_PMID36224396	rs476525	-0.00601725	0.00139	T	C	0.145	1.40715e-05	2200007
Height_PMID36224396	rs1010462	0.00448204	0.00135	A	G	0.792	0.000888498	2200007
Height_PMID36224396	rs539946	0.00703346	0.00187	A	G	0.929	0.000166304	2200007
Height_PMID36224396	rs11196686	-0.00558674	0.00176	G	A	0.0871	0.00154216	2200007
Height_PMID36224396	rs4751933	0.00417972	0.0011	C	T	0.677	0.000153514	2200007
Height_PMID36224396	rs1334469	0.00471498	0.000991	A	G	0.481	1.94581e-06	2200007
Height_PMID36224396	rs6585275	-0.00751244	0.00156	G	A	0.259	1.51194e-06	2200007
Height_PMID36224396	rs7911173	0.00593765	0.00106	G	C	0.726	1.95537e-08	2200007
Height_PMID36224396	rs537432	-0.00313844	0.000952	G	A	0.557	0.000983113	2200007
Height_PMID36224396	rs4752697	-0.00334651	0.000964	G	A	0.387	0.000517105	2200007
Height_PMID36224396	rs4751902	0.00452588	0.00103	C	T	0.32	1.2157e-05	2200007
Height_PMID36224396	rs10978	0.00374826	0.000984	A	T	0.583	0.000140094	2200007
Height_PMID36224396	rs1885335	0.00371762	0.00096	T	C	0.581	0.000108552	2200007
Height_PMID36224396	rs10749165	0.00373264	0.000963	T	A	0.585	0.000106789	2200007
Height_PMID36224396	rs7916394	0.00374424	0.000989	G	A	0.582	0.000153264	2200007
Height_PMID36224396	rs10510006	0.00533454	0.00147	C	A	0.115	0.000293831	2200007
Height_PMID36224396	rs4752099	0.00320496	0.00101	C	T	0.357	0.0014705	2200007
Height_PMID36224396	rs12774401	0.00343495	0.00102	G	A	0.388	0.00076549	2200007
Height_PMID36224396	rs12763784	0.00365813	0.001	T	G	0.4	0.000267166	2200007
Height_PMID36224396	rs12763449	0.00328435	0.00101	T	C	0.399	0.00117943	2200007
Height_PMID36224396	rs808282	0.00350881	0.00105	C	T	0.703	0.000814625	2200007
Height_PMID36224396	rs10885650	0.00340816	0.00107	C	T	0.341	0.00139272	2200007
Height_PMID36224396	rs2065719	0.00365331	0.00102	C	A	0.359	0.000363282	2200007
Height_PMID36224396	rs12357741	0.00367134	0.00105	A	G	0.338	0.000463413	2200007
Height_PMID36224396	rs11197120	0.00381141	0.00104	A	G	0.329	0.0002533	2200007
Height_PMID36224396	rs2291669	0.00354299	0.00102	T	C	0.354	0.000489769	2200007
Height_PMID36224396	rs10885699	0.00358598	0.00102	T	G	0.345	0.000453758	2200007
Height_PMID36224396	rs10885701	0.00339106	0.00102	T	C	0.352	0.000842424	2200007
Height_PMID36224396	rs584030	0.0039667	0.00108	A	G	0.673	0.000246551	2200007
Height_PMID36224396	rs679986	0.00393503	0.00108	A	G	0.671	0.000279134	2200007
Height_PMID36224396	rs11197255	0.00392662	0.00103	G	A	0.394	0.000131085	2200007
Height_PMID36224396	rs11197258	0.00375995	0.00104	A	G	0.367	0.000295061	2200007
Height_PMID36224396	rs11197286	0.00385211	0.00104	C	T	0.372	0.000212326	2200007
Height_PMID36224396	rs1572398	0.0051461	0.00108	G	A	0.607	1.79633e-06	2200007
Height_PMID36224396	rs1572396	0.00512657	0.00108	C	T	0.606	1.95563e-06	2200007
Height_PMID36224396	rs2769407	-0.00610011	0.00108	A	G	0.327	1.72663e-08	2200007
Height_PMID36224396	rs2804207	-0.00471679	0.000987	C	T	0.533	1.7604e-06	2200007
Height_PMID36224396	rs1590736	0.00482001	0.000986	G	A	0.454	1.0252e-06	2200007
Height_PMID36224396	rs1590733	0.00482384	0.000987	C	T	0.454	1.00946e-06	2200007
Height_PMID36224396	rs2804235	-0.00622726	0.00109	C	G	0.328	1.07146e-08	2200007
Height_PMID36224396	rs2804249	-0.00520893	0.000993	G	C	0.531	1.56451e-07	2200007
Height_PMID36224396	rs2420095	-0.00489415	0.00102	G	A	0.588	1.75763e-06	2200007
Height_PMID36224396	rs7089599	-0.0050075	0.00103	A	C	0.589	1.1981e-06	2200007
Height_PMID36224396	rs10885766	-0.00601129	0.00174	A	G	0.0922	0.00054946	2200007
Height_PMID36224396	rs4751923	-0.00490347	0.00101	G	A	0.371	1.32911e-06	2200007
Height_PMID36224396	rs11197416	0.00548854	0.00105	T	C	0.321	1.50902e-07	2200007
Height_PMID36224396	rs1860402	0.00448386	0.0012	A	G	0.204	0.000190178	2200007
Height_PMID36224396	rs2860341	0.0041743	0.0012	G	T	0.188	0.000524097	2200007
Height_PMID36224396	rs2960641	0.00471085	0.00123	C	T	0.179	0.000122722	2200007
Height_PMID36224396	rs2901061	-0.00421356	0.00121	A	G	0.811	0.000498491	2200007
Height_PMID36224396	rs1547947	0.00468248	0.00124	G	C	0.176	0.000163481	2200007
Height_PMID36224396	rs1476795	0.00537495	0.00123	C	A	0.179	1.32973e-05	2200007
Height_PMID36224396	rs2901094	0.00724415	0.0012	C	A	0.21	1.42936e-09	2200007
Height_PMID36224396	rs2615874	-0.00736712	0.00116	T	G	0.752	1.97035e-10	2200007
Height_PMID36224396	rs17354968	0.00636668	0.00121	C	T	0.189	1.46953e-07	2200007
Height_PMID36224396	rs2615884	-0.00619029	0.00119	T	C	0.791	1.99058e-07	2200007
Height_PMID36224396	rs11197523	-0.00516333	0.00145	T	C	0.327	0.000353163	2200007
Height_PMID36224396	rs7070180	-0.0037358	0.00115	T	C	0.294	0.00111994	2200007
Height_PMID36224396	rs4751955	0.00347789	0.000946	G	A	0.551	0.000238121	2200007
Height_PMID36224396	rs10749196	0.00406071	0.00095	T	C	0.583	1.90749e-05	2200007
Height_PMID36224396	rs2694766	-0.00654556	0.000963	G	A	0.545	1.07034e-11	2200007
Height_PMID36224396	rs2694769	-0.00648737	0.00096	G	A	0.547	1.43441e-11	2200007
Height_PMID36224396	rs4262646	0.00623944	0.00176	C	A	0.913	0.000383822	2200007
Height_PMID36224396	rs1107030	0.00643161	0.000958	G	T	0.453	1.89846e-11	2200007
Height_PMID36224396	rs11197596	0.00392549	0.00113	C	T	0.297	0.000491772	2200007
Height_PMID36224396	rs2420250	0.00673749	0.000952	T	C	0.463	1.50893e-12	2200007
Height_PMID36224396	rs7097998	-0.0063931	0.00167	A	G	0.098	0.000126868	2200007
Height_PMID36224396	rs2420253	0.00409991	0.000953	G	A	0.44	1.69972e-05	2200007
Height_PMID36224396	rs11197603	-0.00508101	0.00137	C	T	0.133	0.000209191	2200007
Height_PMID36224396	rs12413585	0.00404924	0.000943	A	G	0.487	1.73828e-05	2200007
Height_PMID36224396	rs4320877	0.00664078	0.00153	C	G	0.12	1.45819e-05	2200007
Height_PMID36224396	rs12773105	0.00355805	0.000943	T	C	0.502	0.000160691	2200007
Height_PMID36224396	rs11197615	0.00611374	0.00179	T	C	0.0862	0.000648202	2200007
Height_PMID36224396	rs8192661	0.00643057	0.00148	T	C	0.135	1.41307e-05	2200007
Height_PMID36224396	rs41384349	0.00703977	0.00164	C	G	0.103	1.76876e-05	2200007
Height_PMID36224396	rs7902111	0.00628545	0.00166	T	C	0.0982	0.000153005	2200007
Height_PMID36224396	rs2286630	0.00637787	0.00167	C	T	0.0961	0.000137194	2200007
Height_PMID36224396	rs12265880	0.00875032	0.00266	C	T	0.0604	0.00101028	2200007
Height_PMID36224396	rs989022	0.0057886	0.00167	A	C	0.101	0.000545073	2200007
Height_PMID36224396	rs7077408	0.00579814	0.00167	C	T	0.101	0.000505058	2200007
Height_PMID36224396	rs7087485	0.00549687	0.00173	G	T	0.0915	0.00148129	2200007
Height_PMID36224396	rs10510020	0.00629899	0.00163	G	A	0.106	0.00011097	2200007
Height_PMID36224396	rs7906587	0.00624915	0.00164	T	C	0.103	0.00014103	2200007
Height_PMID36224396	rs1431481	-0.00498734	0.0015	A	G	0.822	0.000867891	2200007
Height_PMID36224396	rs10787675	-0.00488248	0.00149	T	C	0.821	0.00108881	2200007
Height_PMID36224396	rs6585402	-0.0053759	0.00162	A	G	0.887	0.000936424	2200007
Height_PMID36224396	rs6585406	-0.00538635	0.00162	T	G	0.887	0.000909504	2200007
Height_PMID36224396	rs2420296	-0.00548123	0.00162	G	A	0.887	0.00072589	2200007
Height_PMID36224396	rs10736254	-0.00548734	0.00162	C	T	0.887	0.000712923	2200007
Height_PMID36224396	rs10736256	-0.00546573	0.00162	G	A	0.887	0.000746244	2200007
Height_PMID36224396	rs11197713	-0.00546331	0.00162	T	A	0.887	0.000750394	2200007
Height_PMID36224396	rs10787687	-0.00546107	0.00162	A	T	0.887	0.000754146	2200007
Height_PMID36224396	rs4570504	-0.00546013	0.00162	C	A	0.887	0.000755801	2200007
Height_PMID36224396	rs10749221	-0.00547201	0.00162	C	T	0.888	0.00074905	2200007
Height_PMID36224396	rs3010503	-0.00554639	0.00154	G	A	0.872	0.000304678	2200007
Height_PMID36224396	rs2915748	-0.00553266	0.00152	C	T	0.873	0.000276449	2200007
Height_PMID36224396	rs2915772	-0.00539126	0.00151	G	A	0.872	0.000357617	2200007
Height_PMID36224396	rs3010492	-0.00535449	0.00151	C	T	0.872	0.000386635	2200007
Height_PMID36224396	rs3010493	-0.00534193	0.00151	T	C	0.872	0.00040234	2200007
Height_PMID36224396	rs2915767	-0.00560921	0.00172	C	A	0.899	0.00107778	2200007
Height_PMID36224396	rs11197797	-0.00378539	0.00109	T	C	0.245	0.000530377	2200007
Height_PMID36224396	rs10787714	-0.00359206	0.00109	T	G	0.246	0.000956995	2200007
Height_PMID36224396	rs740363	-0.00307852	0.000971	A	G	0.418	0.00151878	2200007
Height_PMID36224396	rs2531687	-0.00376589	0.00109	A	G	0.313	0.000561809	2200007
Height_PMID36224396	rs363271	-0.00600373	0.0014	T	G	0.84	1.90739e-05	2200007
Height_PMID36224396	rs363272	-0.00586728	0.00136	A	G	0.83	1.57702e-05	2200007
Height_PMID36224396	rs12337	-0.00376992	0.00115	C	T	0.227	0.0010523	2200007
Height_PMID36224396	rs363294	-0.00731941	0.0022	T	C	0.0467	0.000860361	2200007
Height_PMID36224396	rs17627160	-0.00375198	0.00114	C	T	0.225	0.000970371	2200007
Height_PMID36224396	rs2803810	-0.00594948	0.00123	G	C	0.789	1.431e-06	2200007
Height_PMID36224396	rs17096103	0.007916	0.00244	T	G	0.0435	0.00117973	2200007
Height_PMID36224396	rs17627569	-0.00392825	0.00113	G	A	0.227	0.000535303	2200007
Height_PMID36224396	rs2532785	-0.0053953	0.00123	A	G	0.797	1.11563e-05	2200007
Height_PMID36224396	rs7897828	0.00541232	0.00123	G	A	0.203	1.03996e-05	2200007
Height_PMID36224396	rs2803804	-0.00537952	0.00124	C	T	0.795	1.44595e-05	2200007
Height_PMID36224396	rs4752052	0.00657099	0.00152	T	C	0.122	1.46837e-05	2200007
Height_PMID36224396	rs11815112	-0.00382334	0.00114	T	C	0.226	0.000766563	2200007
Height_PMID36224396	rs7100905	-0.00381011	0.00114	G	A	0.226	0.000798925	2200007
Height_PMID36224396	rs10886069	0.00721978	0.00186	A	G	0.0939	0.000105396	2200007
Height_PMID36224396	rs2768327	0.00441584	0.00101	C	A	0.345	1.34303e-05	2200007
Height_PMID36224396	rs242965	0.00502592	0.00104	C	T	0.308	1.30087e-06	2200007
Height_PMID36224396	rs451123	0.00348907	0.000982	T	C	0.533	0.000379093	2200007
Height_PMID36224396	rs10886094	-0.003807	0.00104	A	C	0.315	0.000241945	2200007
Height_PMID36224396	rs82612	-0.0064547	0.00178	A	G	0.919	0.000276981	2200007
Height_PMID36224396	rs242962	-0.00537343	0.00101	T	G	0.664	1.14187e-07	2200007
Height_PMID36224396	rs8181280	-0.0051691	0.000974	T	C	0.598	1.09807e-07	2200007
Height_PMID36224396	rs12411900	-0.00507663	0.000976	A	G	0.597	1.99765e-07	2200007
Height_PMID36224396	rs855972	-0.00386145	0.00117	A	G	0.249	0.000964434	2200007
Height_PMID36224396	rs855970	-0.00369449	0.00107	T	C	0.354	0.000547054	2200007
Height_PMID36224396	rs855967	-0.00345533	0.00106	T	G	0.365	0.00112349	2200007
Height_PMID36224396	rs11597064	-0.00443059	0.00139	T	C	0.135	0.00141872	2200007
Height_PMID36224396	rs12762622	0.00554445	0.00172	C	T	0.0839	0.00123473	2200007
Height_PMID36224396	rs2928116	-0.022136	0.00692	T	C	0.988	0.00139086	2200007
Height_PMID36224396	rs2928112	-0.0222221	0.00678	T	C	0.9882	0.00104837	2200007
Height_PMID36224396	rs17679903	-0.00479386	0.00123	C	G	0.176	0.000103195	2200007
Height_PMID36224396	rs11198254	-0.00470086	0.00123	G	T	0.175	0.000139654	2200007
Height_PMID36224396	rs2992779	-0.0253408	0.00726	T	G	0.9855	0.000479088	2200007
Height_PMID36224396	rs10510042	-0.00403113	0.00127	C	T	0.178	0.00150852	2200007
Height_PMID36224396	rs2184169	0.00512967	0.00107	G	A	0.26	1.64737e-06	2200007
Height_PMID36224396	rs11198326	-0.00784837	0.000954	T	A	0.443	1.9597e-16	2200007
Height_PMID36224396	rs11594800	0.00641185	0.00134	C	T	0.14	1.62276e-06	2200007
Height_PMID36224396	rs10886215	-0.00507707	0.000965	C	T	0.609	1.44003e-07	2200007
Height_PMID36224396	rs12250605	-0.00401049	0.00113	C	T	0.236	0.000393029	2200007
Height_PMID36224396	rs11198361	-0.0039618	0.00114	T	G	0.224	0.000539918	2200007
Height_PMID36224396	rs11198367	-0.00383445	0.00114	G	T	0.226	0.000808301	2200007
Height_PMID36224396	rs1935917	-0.00387958	0.00114	G	A	0.226	0.000692872	2200007
Height_PMID36224396	rs722525	-0.00374704	0.00115	T	G	0.225	0.00109967	2200007
Height_PMID36224396	rs1061498	-0.00465701	0.00142	A	G	0.136	0.00101484	2200007
Height_PMID36224396	rs236217	0.00513456	0.00143	G	A	0.241	0.000325251	2200007
Height_PMID36224396	rs236212	0.00379613	0.00109	C	T	0.235	0.000522042	2200007
Height_PMID36224396	rs10787816	-0.00498277	0.000946	G	A	0.508	1.36987e-07	2200007
Height_PMID36224396	rs10886226	-0.00496406	0.000954	T	G	0.506	1.98061e-07	2200007
Height_PMID36224396	rs10886227	-0.0050454	0.000955	A	G	0.509	1.2776e-07	2200007
Height_PMID36224396	rs11198380	-0.00483356	0.0013	C	G	0.158	0.000200221	2200007
Height_PMID36224396	rs11198381	-0.00472309	0.00129	A	G	0.162	0.000241475	2200007
Height_PMID36224396	rs1246894	-0.00366564	0.00101	A	C	0.676	0.00029595	2200007
Height_PMID36224396	rs1013620	0.00483092	0.00113	T	C	0.25	1.91377e-05	2200007
Height_PMID36224396	rs11198411	0.00482404	0.00113	A	G	0.249	1.99682e-05	2200007
Height_PMID36224396	rs11198425	-0.00466171	0.00123	A	G	0.19	0.000146885	2200007
Height_PMID36224396	rs1932542	0.00543635	0.00111	T	C	0.261	1.05692e-06	2200007
Height_PMID36224396	rs12220340	0.00627617	0.00118	A	C	0.209	1.17063e-07	2200007
Height_PMID36224396	rs12571492	-0.00597193	0.00166	C	T	0.0915	0.00032863	2200007
Height_PMID36224396	rs945488	0.00530739	0.000941	T	C	0.534	1.72283e-08	2200007
Height_PMID36224396	rs945489	0.00530421	0.000941	A	T	0.534	1.7572e-08	2200007
Height_PMID36224396	rs7070181	0.00531385	0.000942	G	A	0.534	1.71339e-08	2200007
Height_PMID36224396	rs1316856	0.0033267	0.000963	C	G	0.421	0.000551296	2200007
Height_PMID36224396	rs684652	0.0275069	0.00799	G	A	0.00762	0.000580533	2200007
Height_PMID36224396	rs12413624	0.00337262	0.000962	A	T	0.418	0.000457458	2200007
Height_PMID36224396	rs10886268	0.00339047	0.000963	A	G	0.418	0.000427762	2200007
Height_PMID36224396	rs4523612	0.00342606	0.000961	T	C	0.418	0.000365602	2200007
Height_PMID36224396	rs598111	-0.00504284	0.00117	T	C	0.202	1.62964e-05	2200007
Height_PMID36224396	rs12573566	0.00746169	0.00214	T	A	0.0526	0.000492915	2200007
Height_PMID36224396	rs694053	-0.00507243	0.00117	C	T	0.202	1.43886e-05	2200007
Height_PMID36224396	rs17097790	-0.00635597	0.00131	A	G	0.149	1.2477e-06	2200007
Height_PMID36224396	rs17097793	0.00787584	0.00207	A	G	0.0572	0.000146942	2200007
Height_PMID36224396	rs653433	-0.00503048	0.00117	C	T	0.202	1.6502e-05	2200007
Height_PMID36224396	rs2676830	-0.00388289	0.00108	T	G	0.254	0.000335309	2200007
Height_PMID36224396	rs1612168	-0.00499588	0.00116	A	G	0.208	1.61411e-05	2200007
Height_PMID36224396	rs10886272	0.00387383	0.00101	G	A	0.329	0.000127796	2200007
Height_PMID36224396	rs1766253	0.00377413	0.000987	G	A	0.507	0.000130959	2200007
Height_PMID36224396	rs3740551	-0.00337264	0.00106	T	C	0.287	0.00148412	2200007
Height_PMID36224396	rs11198499	-0.00665162	0.000986	T	G	0.456	1.49271e-11	2200007
Height_PMID36224396	rs4474362	0.00742628	0.00204	C	T	0.0611	0.000267982	2200007
Height_PMID36224396	rs7092559	-0.0073798	0.00109	T	A	0.247	1.35181e-11	2200007
Height_PMID36224396	rs1415953	0.00734925	0.00189	C	T	0.0762	0.000103583	2200007
Height_PMID36224396	rs17097926	0.0074725	0.00101	T	C	0.319	1.28958e-13	2200007
Height_PMID36224396	rs7919327	0.00746179	0.00101	A	G	0.317	1.62137e-13	2200007
Height_PMID36224396	rs10886283	0.0072404	0.00102	C	T	0.315	1.29763e-12	2200007
Height_PMID36224396	rs17662895	0.00880281	0.00167	C	T	0.0877	1.24456e-07	2200007
Height_PMID36224396	rs3824821	0.00748614	0.00142	G	A	0.136	1.41821e-07	2200007
Height_PMID36224396	rs17097967	0.0163353	0.00431	C	T	0.0169	0.000149514	2200007
Height_PMID36224396	rs17586389	0.00713167	0.00147	A	G	0.125	1.151e-06	2200007
Height_PMID36224396	rs11598125	-0.00360453	0.001	C	T	0.641	0.00031917	2200007
Height_PMID36224396	rs7099523	-0.00321559	0.000991	G	A	0.629	0.00118077	2200007
Height_PMID36224396	rs11198590	0.00716102	0.00102	G	T	0.321	1.96357e-12	2200007
Height_PMID36224396	rs4752201	0.00765574	0.000963	G	A	0.417	1.80963e-15	2200007
Height_PMID36224396	rs12358672	0.00623657	0.00188	G	T	0.0714	0.00089538	2200007
Height_PMID36224396	rs11818205	-0.00632473	0.00105	A	G	0.293	1.60211e-09	2200007
Height_PMID36224396	rs7894265	-0.0100252	0.00114	G	C	0.261	1.08868e-18	2200007
Height_PMID36224396	rs10886305	0.00443918	0.0013	T	C	0.306	0.000667572	2200007
Height_PMID36224396	rs7096525	-0.00616426	0.00129	G	A	0.293	1.71549e-06	2200007
Height_PMID36224396	rs1571004	-0.00367906	0.000963	G	A	0.516	0.000133489	2200007
Height_PMID36224396	rs10787863	-0.00308821	0.000955	C	G	0.457	0.00121613	2200007
Height_PMID36224396	rs10749271	-0.00311317	0.000967	A	C	0.596	0.00128369	2200007
Height_PMID36224396	rs1998839	0.00318471	0.000983	C	T	0.424	0.00119646	2200007
Height_PMID36224396	rs10886342	0.0032934	0.00102	A	G	0.317	0.00126828	2200007
Height_PMID36224396	rs10787882	0.00331408	0.00102	T	C	0.317	0.00121491	2200007
Height_PMID36224396	rs690870	0.00354012	0.00104	A	C	0.297	0.000679489	2200007
Height_PMID36224396	rs12411538	0.00342296	0.00105	T	C	0.287	0.00115435	2200007
Height_PMID36224396	rs12413092	0.00353938	0.00105	T	C	0.286	0.00076698	2200007
Height_PMID36224396	rs11598851	0.00353243	0.00105	T	A	0.287	0.000778963	2200007
Height_PMID36224396	rs12775397	0.00345223	0.00105	A	C	0.285	0.00106393	2200007
Height_PMID36224396	rs7918676	0.0036909	0.00106	G	A	0.29	0.000507577	2200007
Height_PMID36224396	rs7089236	0.00351759	0.001	G	A	0.351	0.000458976	2200007
Height_PMID36224396	rs7089521	0.00344607	0.00101	T	C	0.317	0.000665615	2200007
Height_PMID36224396	rs7073467	0.00355318	0.00101	C	T	0.318	0.000444727	2200007
Height_PMID36224396	rs690987	0.00345901	0.00101	A	G	0.322	0.000618108	2200007
Height_PMID36224396	rs12219811	0.00337018	0.00101	A	G	0.331	0.000866794	2200007
Height_PMID36224396	rs1500986	-0.00334844	0.000962	A	G	0.541	0.000501352	2200007
Height_PMID36224396	rs10787899	-0.0031182	0.000963	A	G	0.548	0.00120989	2200007
Height_PMID36224396	rs3740553	-0.00318249	0.000963	C	T	0.548	0.000950534	2200007
Height_PMID36224396	rs7911636	0.003088	0.000964	A	G	0.39	0.00135594	2200007
Height_PMID36224396	rs11198774	-0.00347649	0.000955	T	G	0.589	0.000271646	2200007
Height_PMID36224396	rs2271359	0.00308505	0.000965	A	G	0.389	0.0013818	2200007
Height_PMID36224396	rs1511034	-0.00355329	0.00096	A	C	0.589	0.000213775	2200007
Height_PMID36224396	rs4752250	-0.00347132	0.000962	C	T	0.587	0.000308732	2200007
Height_PMID36224396	rs3858336	-0.00337699	0.000963	T	C	0.589	0.000455928	2200007
Height_PMID36224396	rs3377	-0.0129237	0.000956	G	T	0.497	1.12689e-41	2200007
Height_PMID36224396	rs12245523	0.00441401	0.0012	A	G	0.214	0.000223763	2200007
Height_PMID36224396	rs17606354	0.0134946	0.00192	G	A	0.0658	1.88142e-12	2200007
Height_PMID36224396	rs17098586	0.0133836	0.0018	A	T	0.0753	1.16007e-13	2200007
Height_PMID36224396	rs10886430	-0.0117619	0.00167	G	A	0.106	1.93439e-12	2200007
Height_PMID36224396	rs12415135	-0.00634643	0.00175	G	A	0.0939	0.000278122	2200007
Height_PMID36224396	rs928670	-0.00968658	0.000944	T	C	0.529	1.01456e-24	2200007
Height_PMID36224396	rs10886437	-0.00959859	0.0013	T	C	0.155	1.64491e-13	2200007
Height_PMID36224396	rs12264832	0.0129188	0.0034	T	A	0.0256	0.000147362	2200007
Height_PMID36224396	rs11198863	-0.00448832	0.00126	T	C	0.83	0.000366515	2200007
Height_PMID36224396	rs10886444	-0.00331018	0.000987	A	G	0.461	0.000794553	2200007
Height_PMID36224396	rs10886447	-0.00336352	0.000974	T	C	0.458	0.000550776	2200007
Height_PMID36224396	rs17607469	0.0133638	0.00309	A	G	0.0264	1.4837e-05	2200007
Height_PMID36224396	rs4752292	-0.0182537	0.00126	G	T	0.819	1.79022e-47	2200007
Height_PMID36224396	rs7092272	0.00345103	0.00103	T	C	0.329	0.000791804	2200007
Height_PMID36224396	rs12770361	-0.00811515	0.00226	T	C	0.0519	0.000334614	2200007
Height_PMID36224396	rs11198896	-0.0167267	0.00133	C	G	0.828	1.66122e-36	2200007
Height_PMID36224396	rs12762734	-0.00590489	0.00111	A	G	0.249	1.02881e-07	2200007
Height_PMID36224396	rs17608302	-0.0101679	0.00123	T	C	0.196	1.1805e-16	2200007
Height_PMID36224396	rs291979	0.0261247	0.00115	A	G	0.208	1.0918e-113	2200007
Height_PMID36224396	rs17098787	0.0239539	0.00156	A	G	0.104	1.85294e-53	2200007
Height_PMID36224396	rs2275036	-0.00620034	0.0013	T	C	0.167	1.94122e-06	2200007
Height_PMID36224396	rs7077176	0.018902	0.00167	A	G	0.0919	1.13558e-29	2200007
Height_PMID36224396	rs10886471	-0.00988153	0.000966	T	C	0.435	1.46081e-24	2200007
Height_PMID36224396	rs12780837	-0.00368124	0.000982	G	A	0.612	0.000178329	2200007
Height_PMID36224396	rs10886477	0.0137659	0.00138	A	G	0.139	1.48631e-23	2200007
Height_PMID36224396	rs4752307	-0.005459	0.00104	A	G	0.323	1.43624e-07	2200007
Height_PMID36224396	rs4752308	-0.0107766	0.000953	C	T	0.487	1.25998e-29	2200007
Height_PMID36224396	rs915121	-0.00406547	0.00107	T	C	0.268	0.000148095	2200007
Height_PMID36224396	rs915119	0.00319481	0.000979	T	C	0.362	0.00110536	2200007
Height_PMID36224396	rs2230349	0.0193108	0.00146	A	G	0.12	1.05618e-39	2200007
Height_PMID36224396	rs10886484	-0.00948401	0.000972	A	G	0.429	1.74296e-22	2200007
Height_PMID36224396	rs2297641	0.014078	0.0014	T	C	0.135	1.13449e-23	2200007
Height_PMID36224396	rs11198934	0.0143923	0.00144	T	C	0.132	1.40671e-23	2200007
Height_PMID36224396	rs10886487	0.00824207	0.00135	T	G	0.151	1.04826e-09	2200007
Height_PMID36224396	rs2901212	0.00770751	0.00114	G	A	0.212	1.54046e-11	2200007
Height_PMID36224396	rs12783252	-0.0074886	0.00174	A	G	0.0818	1.68348e-05	2200007
Height_PMID36224396	rs7088764	-0.00469636	0.00136	C	T	0.144	0.000567055	2200007
Height_PMID36224396	rs2277266	-0.00522929	0.00143	C	A	0.867	0.000265374	2200007
Height_PMID36224396	rs6585551	-0.00529139	0.00143	A	C	0.867	0.000220554	2200007
Height_PMID36224396	rs3808954	-0.00572381	0.00156	T	C	0.898	0.000236711	2200007
Height_PMID36224396	rs7075684	0.00345556	0.000973	T	C	0.479	0.000384928	2200007
Height_PMID36224396	rs2420636	0.00410927	0.000961	A	G	0.558	1.91237e-05	2200007
Height_PMID36224396	rs7908484	0.00412998	0.000961	G	A	0.558	1.74102e-05	2200007
Height_PMID36224396	rs11596542	0.00399836	0.0012	G	A	0.189	0.000848193	2200007
Height_PMID36224396	rs84086	0.00557071	0.00099	C	T	0.606	1.82849e-08	2200007
Height_PMID36224396	rs196260	0.00397643	0.0011	C	T	0.247	0.000288446	2200007
Height_PMID36224396	rs17694920	-0.0111773	0.00131	C	A	0.166	1.81131e-17	2200007
Height_PMID36224396	rs196272	0.00386669	0.00116	C	T	0.205	0.000835739	2200007
Height_PMID36224396	rs196276	0.00368339	0.00113	T	G	0.228	0.00108433	2200007
