## Supplementary Data for "Decoding the genetic architecture of hernia through genome-wide association and multi-trait analyses" (part 11 of 36)

### Sheet: mr-instruments (continued)
Phenotype	SNP	beta	se	effect_allele	other_allele	eaf	pval	samplesize
Height_PMID36224396	rs196282	0.0104148	0.0013	G	C	0.829	1.06997e-15	2200007
Height_PMID36224396	rs196340	0.00678436	0.00157	T	C	0.0999	1.49843e-05	2200007
Height_PMID36224396	rs7906577	0.00496962	0.00151	A	G	0.116	0.00100737	2200007
Height_PMID36224396	rs17099139	-0.016172	0.00111	G	C	0.243	1.97753e-48	2200007
Height_PMID36224396	rs17099142	0.00513771	0.00151	T	C	0.117	0.000641158	2200007
Height_PMID36224396	rs7909225	0.00517296	0.0015	A	C	0.117	0.000586075	2200007
Height_PMID36224396	rs2072361	0.00557215	0.00148	A	C	0.122	0.000161385	2200007
Height_PMID36224396	rs3858339	0.00560757	0.0015	G	T	0.115	0.000183231	2200007
Height_PMID36224396	rs3858340	0.00557605	0.0015	T	C	0.115	0.000198815	2200007
Height_PMID36224396	rs8946	-0.00585355	0.00103	C	G	0.374	1.33343e-08	2200007
Height_PMID36224396	rs112029	0.00649654	0.00115	T	C	0.219	1.84759e-08	2200007
Height_PMID36224396	rs11199069	0.0041827	0.000972	T	G	0.483	1.69354e-05	2200007
Height_PMID36224396	rs11199073	-0.00833041	0.00191	T	C	0.0646	1.34754e-05	2200007
Height_PMID36224396	rs2223082	0.00463997	0.000949	T	G	0.522	1.0002e-06	2200007
Height_PMID36224396	rs714095	-0.00837162	0.00191	T	G	0.0647	1.23291e-05	2200007
Height_PMID36224396	rs12221243	-0.00993994	0.00155	T	C	0.114	1.60455e-10	2200007
Height_PMID36224396	rs12771828	0.00977212	0.00226	C	T	0.048	1.52091e-05	2200007
Height_PMID36224396	rs17099288	-0.00840904	0.00195	C	T	0.064	1.54702e-05	2200007
Height_PMID36224396	rs10510058	-0.0084455	0.00195	A	G	0.064	1.43079e-05	2200007
Height_PMID36224396	rs3781500	0.00810728	0.00219	T	G	0.051	0.00020825	2200007
Height_PMID36224396	rs17680667	0.00641298	0.00202	C	T	0.0585	0.00147841	2200007
Height_PMID36224396	rs12776803	0.00823818	0.00219	A	G	0.0508	0.000165844	2200007
Height_PMID36224396	rs17099318	0.00678072	0.00196	C	T	0.0715	0.000540245	2200007
Height_PMID36224396	rs10787993	0.00393306	0.00116	T	C	0.228	0.000707893	2200007
Height_PMID36224396	rs2289307	0.0127834	0.00101	C	T	0.311	1.80345e-36	2200007
Height_PMID36224396	rs1063224	-0.00345957	0.000953	C	A	0.516	0.000281326	2200007
Height_PMID36224396	rs12777827	0.0068843	0.00193	T	C	0.0721	0.000371765	2200007
Height_PMID36224396	rs3765508	0.00694746	0.00193	T	C	0.0721	0.00032524	2200007
Height_PMID36224396	rs17099338	0.00692505	0.00193	T	C	0.0721	0.000338997	2200007
Height_PMID36224396	rs3740565	0.00692594	0.00193	A	G	0.0721	0.000338542	2200007
Height_PMID36224396	rs2475321	-0.00365249	0.000954	T	G	0.505	0.000129013	2200007
Height_PMID36224396	rs7072945	-0.0245298	0.00153	G	C	0.104	1.02586e-57	2200007
Height_PMID36224396	rs2456714	-0.00369221	0.000954	A	C	0.505	0.000108304	2200007
Height_PMID36224396	rs2456709	-0.00364746	0.000954	T	C	0.509	0.00013162	2200007
Height_PMID36224396	rs12768065	0.0068617	0.00193	C	A	0.0719	0.000390751	2200007
Height_PMID36224396	rs3808956	0.00675808	0.00192	T	C	0.0734	0.000419639	2200007
Height_PMID36224396	rs2939931	-0.00350452	0.000956	C	T	0.517	0.000245903	2200007
Height_PMID36224396	rs11199112	-0.0084533	0.00192	C	T	0.066	1.12192e-05	2200007
Height_PMID36224396	rs3740570	0.00617367	0.00193	G	T	0.073	0.00134338	2200007
Height_PMID36224396	rs17099368	0.00622922	0.00192	C	T	0.0732	0.00118012	2200007
Height_PMID36224396	rs2271123	0.00633998	0.00192	G	A	0.0733	0.000969977	2200007
Height_PMID36224396	rs4752351	-0.00815375	0.00121	C	T	0.184	1.78009e-11	2200007
Height_PMID36224396	rs12771873	0.00628554	0.00191	A	G	0.0747	0.00102592	2200007
Height_PMID36224396	rs7895684	-0.00346338	0.000956	G	A	0.52	0.000293113	2200007
Height_PMID36224396	rs2279941	0.00643075	0.00193	C	A	0.0735	0.00083765	2200007
Height_PMID36224396	rs2279940	0.00659523	0.00193	G	A	0.0736	0.000614529	2200007
Height_PMID36224396	rs2279939	0.00631284	0.00193	A	G	0.0731	0.00107538	2200007
Height_PMID36224396	rs1052289	-0.0034916	0.00096	T	C	0.519	0.000273774	2200007
Height_PMID36224396	rs10749330	-0.0122998	0.00105	C	T	0.686	1.10854e-31	2200007
Height_PMID36224396	rs2420652	-0.00462228	0.00141	C	T	0.864	0.00103104	2200007
Height_PMID36224396	rs2420654	-0.0046872	0.00138	C	T	0.865	0.00068046	2200007
Height_PMID36224396	rs10788008	-0.00459329	0.00137	C	T	0.859	0.000765823	2200007
Height_PMID36224396	rs10886553	0.00526293	0.000989	C	A	0.625	1.01906e-07	2200007
Height_PMID36224396	rs1547319	-0.00450342	0.00141	A	G	0.864	0.00136066	2200007
Height_PMID36224396	rs4752360	0.00362386	0.00103	A	G	0.366	0.000415903	2200007
Height_PMID36224396	rs2065660	-0.00484218	0.00145	T	C	0.88	0.00085764	2200007
Height_PMID36224396	rs2184352	-0.0143092	0.00153	C	T	0.112	1.09817e-20	2200007
Height_PMID36224396	rs10749338	0.00497377	0.00114	T	C	0.768	1.22461e-05	2200007
Height_PMID36224396	rs2225692	0.00499771	0.00114	A	G	0.768	1.18894e-05	2200007
Height_PMID36224396	rs2210673	0.00491597	0.00115	A	T	0.754	1.81879e-05	2200007
Height_PMID36224396	rs10886572	0.00361778	0.000983	T	C	0.606	0.000233607	2200007
Height_PMID36224396	rs4752371	0.00418673	0.000957	A	G	0.512	1.21934e-05	2200007
Height_PMID36224396	rs10886574	0.0041726	0.000957	T	C	0.512	1.31072e-05	2200007
Height_PMID36224396	rs4751761	0.0041256	0.000961	T	G	0.514	1.75309e-05	2200007
Height_PMID36224396	rs12359805	0.00374467	0.000969	G	C	0.51	0.000112137	2200007
Height_PMID36224396	rs10886580	0.00372209	0.000979	T	C	0.519	0.000144686	2200007
Height_PMID36224396	rs12259734	-0.0144297	0.00155	G	A	0.11	1.25586e-20	2200007
Height_PMID36224396	rs10886586	0.0134378	0.00153	G	A	0.881	1.8368e-18	2200007
Height_PMID36224396	rs1889441	0.00355163	0.000987	G	T	0.628	0.000320583	2200007
Height_PMID36224396	rs4752373	0.00351751	0.000993	A	G	0.631	0.000397503	2200007
Height_PMID36224396	rs9919356	0.00508606	0.00117	C	T	0.783	1.30035e-05	2200007
Height_PMID36224396	rs999136	0.00580344	0.0012	T	A	0.798	1.32236e-06	2200007
Height_PMID36224396	rs10788027	0.00305574	0.00096	T	C	0.525	0.00145876	2200007
Height_PMID36224396	rs11199165	-0.00738361	0.00154	G	T	0.115	1.75382e-06	2200007
Height_PMID36224396	rs10749373	-0.00573142	0.0017	T	C	0.864	0.000728191	2200007
Height_PMID36224396	rs2997227	0.00349491	0.00107	C	G	0.266	0.00106363	2200007
Height_PMID36224396	rs7907115	-0.00495609	0.00139	C	G	0.16	0.000366432	2200007
Height_PMID36224396	rs2252344	-0.00517384	0.00151	A	G	0.115	0.000590722	2200007
Height_PMID36224396	rs2252014	-0.00449001	0.00141	A	G	0.157	0.00142945	2200007
Height_PMID36224396	rs2248774	-0.00449914	0.00141	A	G	0.157	0.00138344	2200007
Height_PMID36224396	rs10749403	0.00400454	0.0012	T	A	0.195	0.000864057	2200007
Height_PMID36224396	rs11199776	0.00433266	0.00133	A	G	0.159	0.0011053	2200007
Height_PMID36224396	rs17101493	-0.00877234	0.00258	C	T	0.044	0.000671673	2200007
Height_PMID36224396	rs10430638	-0.0096594	0.00285	C	T	0.0347	0.000695225	2200007
Height_PMID36224396	rs10886861	-0.0096655	0.00285	A	C	0.0348	0.000692143	2200007
Height_PMID36224396	rs11199809	-0.00821579	0.00256	G	A	0.0431	0.00135006	2200007
Height_PMID36224396	rs11199815	-0.0104878	0.00286	T	C	0.0351	0.000240849	2200007
Height_PMID36224396	rs1907285	-0.0102102	0.00279	G	A	0.0368	0.000247054	2200007
Height_PMID36224396	rs11199816	-0.0101594	0.00283	C	T	0.0356	0.000334539	2200007
Height_PMID36224396	rs11199817	-0.0103014	0.00284	A	G	0.0354	0.000289989	2200007
Height_PMID36224396	rs4752554	0.00392558	0.00107	T	C	0.612	0.000239092	2200007
Height_PMID36224396	rs4751840	0.00404023	0.00107	A	G	0.735	0.00016973	2200007
Height_PMID36224396	rs1896413	0.00398624	0.00107	G	A	0.612	0.000185758	2200007
Height_PMID36224396	rs12782951	-0.00511814	0.00117	T	C	0.203	1.32288e-05	2200007
Height_PMID36224396	rs10788178	0.0038191	0.00106	A	G	0.727	0.000310222	2200007
Height_PMID36224396	rs2420926	-0.00407855	0.00108	C	T	0.254	0.000166167	2200007
Height_PMID36224396	rs10788181	0.00500533	0.00116	A	G	0.784	1.59019e-05	2200007
Height_PMID36224396	rs7911028	0.0050015	0.00115	G	T	0.782	1.30601e-05	2200007
Height_PMID36224396	rs4644589	-0.00356587	0.000981	T	C	0.518	0.000278248	2200007
Height_PMID36224396	rs2114684	-0.00596473	0.000977	G	A	0.384	1.02941e-09	2200007
Height_PMID36224396	rs6585740	0.00545708	0.00112	G	T	0.24	1.0077e-06	2200007
Height_PMID36224396	rs7072877	0.00474408	0.0011	T	C	0.258	1.59094e-05	2200007
Height_PMID36224396	rs3135766	0.00430448	0.000987	A	G	0.573	1.29878e-05	2200007
Height_PMID36224396	rs2912762	-0.00382382	0.00107	A	G	0.286	0.000335007	2200007
Height_PMID36224396	rs2981451	0.0047891	0.000997	T	G	0.425	1.54044e-06	2200007
Height_PMID36224396	rs2071616	-0.00410893	0.00108	T	C	0.278	0.000138152	2200007
Height_PMID36224396	rs2912770	0.00414221	0.00111	T	G	0.767	0.000199141	2200007
Height_PMID36224396	rs2981430	0.00455871	0.000959	A	G	0.565	1.99066e-06	2200007
Height_PMID36224396	rs2912791	0.005056	0.000959	G	A	0.577	1.35115e-07	2200007
Height_PMID36224396	rs2981449	0.00528668	0.000995	C	T	0.565	1.0755e-07	2200007
Height_PMID36224396	rs3135730	0.0052387	0.00163	C	T	0.098	0.0013444	2200007
Height_PMID36224396	rs10736303	-0.00355459	0.000957	A	G	0.491	0.000203822	2200007
Height_PMID36224396	rs17542768	-0.00714694	0.0015	G	A	0.115	1.9449e-06	2200007
Height_PMID36224396	rs1078806	0.00462544	0.000967	G	A	0.381	1.74559e-06	2200007
Height_PMID36224396	rs2912774	-0.00541036	0.00096	G	T	0.59	1.72739e-08	2200007
Height_PMID36224396	rs2162540	-0.00583606	0.000956	T	C	0.601	1.04807e-09	2200007
Height_PMID36224396	rs3135715	0.0072071	0.00127	G	T	0.18	1.52403e-08	2200007
Height_PMID36224396	rs7899765	-0.00724073	0.00187	C	T	0.073	0.00010771	2200007
Height_PMID36224396	rs10466158	-0.0085427	0.00111	C	T	0.237	1.09739e-14	2200007
Height_PMID36224396	rs11200052	-0.00920639	0.00144	T	C	0.119	1.49568e-10	2200007
Height_PMID36224396	rs2935720	0.0168306	0.00191	G	A	0.93	1.10856e-18	2200007
Height_PMID36224396	rs9971131	0.00459098	0.000956	T	G	0.555	1.5626e-06	2200007
Height_PMID36224396	rs4752578	0.0106414	0.00189	T	C	0.0664	1.74288e-08	2200007
Height_PMID36224396	rs17102407	0.00691238	0.00198	G	A	0.0675	0.000474092	2200007
Height_PMID36224396	rs4752580	0.00742083	0.000997	C	T	0.632	1.00271e-13	2200007
Height_PMID36224396	rs7086628	0.00410057	0.000959	C	G	0.518	1.91297e-05	2200007
Height_PMID36224396	rs6585753	0.00951692	0.00158	C	T	0.893	1.52625e-09	2200007
Height_PMID36224396	rs1219505	-0.00450502	0.00119	T	C	0.381	0.000159979	2200007
Height_PMID36224396	rs1219506	-0.00443737	0.00119	T	C	0.381	0.000202883	2200007
Height_PMID36224396	rs1693681	-0.00354913	0.00108	G	T	0.26	0.00101854	2200007
Height_PMID36224396	rs17544933	0.0101704	0.00178	T	C	0.0792	1.11294e-08	2200007
Height_PMID36224396	rs17102492	-0.00850189	0.00116	T	C	0.211	1.99374e-13	2200007
Height_PMID36224396	rs2936862	0.00687148	0.000965	G	A	0.558	1.08584e-12	2200007
Height_PMID36224396	rs2936863	-0.00417815	0.000977	T	G	0.395	1.88147e-05	2200007
Height_PMID36224396	rs7085499	-0.00515505	0.000979	A	G	0.457	1.38394e-07	2200007
Height_PMID36224396	rs2132911	-0.00626678	0.000984	T	C	0.394	1.93753e-10	2200007
Height_PMID36224396	rs3862129	-0.00618566	0.0013	C	T	0.163	1.90412e-06	2200007
Height_PMID36224396	rs4752611	-0.00481662	0.000997	A	G	0.334	1.37033e-06	2200007
Height_PMID36224396	rs11200201	-0.00667351	0.00128	C	T	0.163	1.97859e-07	2200007
Height_PMID36224396	rs10510103	-0.00475776	0.000997	C	T	0.335	1.82139e-06	2200007
Height_PMID36224396	rs10887005	-0.00532849	0.00101	C	G	0.324	1.34449e-07	2200007
Height_PMID36224396	rs11200231	-0.00646541	0.00192	C	T	0.0663	0.000776054	2200007
Height_PMID36224396	rs2420970	-0.00822855	0.00096	T	C	0.491	1.01456e-17	2200007
Height_PMID36224396	rs12262693	-0.00927516	0.00164	C	T	0.101	1.66818e-08	2200007
Height_PMID36224396	rs11594070	0.00347976	0.00106	A	G	0.295	0.000988317	2200007
Height_PMID36224396	rs7906462	-0.00686025	0.00129	A	G	0.158	1.14719e-07	2200007
Height_PMID36224396	rs7906271	-0.00688028	0.00129	G	A	0.158	1.0708e-07	2200007
Height_PMID36224396	rs7923699	0.00332163	0.00105	C	T	0.699	0.00156695	2200007
Height_PMID36224396	rs10887032	-0.00686458	0.0013	C	T	0.158	1.16263e-07	2200007
Height_PMID36224396	rs12240306	-0.0068535	0.0013	T	C	0.158	1.28419e-07	2200007
Height_PMID36224396	rs7913538	0.00456824	0.00106	G	A	0.711	1.74545e-05	2200007
Height_PMID36224396	rs10159856	-0.00622426	0.00129	G	A	0.159	1.4173e-06	2200007
Height_PMID36224396	rs10159634	-0.00489834	0.00126	G	A	0.171	0.000103074	2200007
Height_PMID36224396	rs10159998	-0.00488158	0.00126	T	C	0.171	0.000108406	2200007
Height_PMID36224396	rs10160002	-0.00486822	0.00126	T	C	0.171	0.000113177	2200007
Height_PMID36224396	rs2420979	0.00349318	0.00107	G	A	0.708	0.00114383	2200007
Height_PMID36224396	rs11200316	0.00550156	0.00171	T	C	0.0904	0.0013216	2200007
Height_PMID36224396	rs12762668	0.00357178	0.00104	A	G	0.311	0.000581509	2200007
Height_PMID36224396	rs10887040	-0.00324348	0.000987	G	A	0.395	0.00101479	2200007
Height_PMID36224396	rs2459084	-0.00352223	0.000986	T	G	0.361	0.00035392	2200007
Height_PMID36224396	rs11200357	-0.00609712	0.00126	A	G	0.169	1.27876e-06	2200007
Height_PMID36224396	rs2461199	-0.00332023	0.000976	G	A	0.394	0.000666083	2200007
Height_PMID36224396	rs11200366	-0.0040959	0.00117	T	C	0.208	0.000477337	2200007
Height_PMID36224396	rs11200450	0.00484845	0.00153	G	C	0.244	0.00148534	2200007
Height_PMID36224396	rs7916162	0.00700075	0.00146	T	C	0.113	1.71405e-06	2200007
Height_PMID36224396	rs1045934	0.00374849	0.000982	A	G	0.364	0.000135368	2200007
Height_PMID36224396	rs10788261	0.00374549	0.000982	T	C	0.363	0.000137552	2200007
Height_PMID36224396	rs10788262	0.00374253	0.000979	G	A	0.372	0.000131331	2200007
Height_PMID36224396	rs3813717	-0.00550431	0.000975	G	A	0.391	1.64659e-08	2200007
Height_PMID36224396	rs10887110	0.00364807	0.000969	A	G	0.39	0.000167722	2200007
Height_PMID36224396	rs2273795	-0.00563169	0.000989	T	G	0.349	1.23075e-08	2200007
Height_PMID36224396	rs10510106	-0.0059881	0.000986	G	A	0.387	1.24914e-09	2200007
Height_PMID36224396	rs7086990	-0.00536234	0.00101	G	C	0.342	1.21556e-07	2200007
Height_PMID36224396	rs11200510	-0.00604296	0.00163	T	C	0.116	0.00020173	2200007
Height_PMID36224396	rs7081032	-0.00316248	0.001	G	A	0.344	0.00162384	2200007
Height_PMID36224396	rs5017040	-0.0031232	0.000984	C	G	0.39	0.00150572	2200007
Height_PMID36224396	rs7893461	-0.0166869	0.0019	T	G	0.0721	1.75444e-18	2200007
Height_PMID36224396	rs7907130	-0.00354498	0.000997	T	C	0.34	0.000375249	2200007
Height_PMID36224396	rs1007865	-0.00320515	0.000959	T	C	0.545	0.000831388	2200007
Height_PMID36224396	rs12763004	-0.0163028	0.00171	A	T	0.0825	1.79998e-21	2200007
Height_PMID36224396	rs10887132	-0.00412317	0.0011	C	T	0.237	0.000176992	2200007
Height_PMID36224396	rs3817280	0.00344066	0.00101	G	A	0.384	0.000620384	2200007
Height_PMID36224396	rs3817281	0.00345954	0.00101	C	T	0.384	0.000581383	2200007
Height_PMID36224396	rs1048347	0.00345366	0.00101	C	A	0.384	0.00059194	2200007
Height_PMID36224396	rs3817287	0.00348426	0.00101	G	A	0.383	0.00053518	2200007
Height_PMID36224396	rs7085944	0.0074985	0.00124	C	T	0.195	1.48943e-09	2200007
Height_PMID36224396	rs11598094	-0.0141755	0.00104	C	T	0.283	1.21475e-42	2200007
Height_PMID36224396	rs10887142	0.00787775	0.00124	A	G	0.196	1.81038e-10	2200007
Height_PMID36224396	rs6585819	-0.00671955	0.000949	G	A	0.491	1.42019e-12	2200007
Height_PMID36224396	rs7088058	-0.017955	0.00099	T	C	0.357	1.91613e-73	2200007
Height_PMID36224396	rs6585827	0.0179245	0.000943	A	G	0.494	1.52036e-80	2200007
Height_PMID36224396	rs10887149	-0.0112837	0.00106	A	G	0.28	1.83956e-26	2200007
Height_PMID36224396	rs7913140	-0.0154202	0.00132	A	C	0.148	1.99767e-31	2200007
Height_PMID36224396	rs10490924	0.0137277	0.0011	T	G	0.242	1.02522e-35	2200007
Height_PMID36224396	rs760336	-0.00621005	0.000974	C	T	0.481	1.856e-10	2200007
Height_PMID36224396	rs2300431	-0.00355157	0.00104	A	G	0.293	0.000675764	2200007
Height_PMID36224396	rs714816	0.00524845	0.00101	A	G	0.332	1.91834e-07	2200007
Height_PMID36224396	rs2684745	-0.00439209	0.00118	A	C	0.215	0.000187922	2200007
Height_PMID36224396	rs2684737	-0.00438945	0.00118	G	A	0.216	0.000198924	2200007
Height_PMID36224396	rs8441	-0.00443058	0.00118	A	G	0.218	0.000169873	2200007
Height_PMID36224396	rs7095198	0.00338893	0.000969	A	G	0.558	0.000471238	2200007
Height_PMID36224396	rs10751757	-0.00375161	0.000976	C	T	0.41	0.000120345	2200007
Height_PMID36224396	rs953355	0.00459544	0.00127	A	G	0.183	0.0002878	2200007
Height_PMID36224396	rs17104093	-0.00482991	0.00152	G	A	0.113	0.00144879	2200007
Height_PMID36224396	rs11248395	0.00878173	0.00242	T	G	0.0568	0.000279223	2200007
Height_PMID36224396	rs12764514	-0.00415675	0.00117	A	G	0.199	0.000375481	2200007
Height_PMID36224396	rs10794595	-0.00383949	0.00106	C	T	0.665	0.000288181	2200007
Height_PMID36224396	rs3808960	0.00570526	0.00133	T	G	0.164	1.86973e-05	2200007
Height_PMID36224396	rs11248416	0.00573594	0.00155	G	C	0.105	0.000213377	2200007
Height_PMID36224396	rs10902883	0.00633281	0.00147	C	T	0.119	1.75264e-05	2200007
Height_PMID36224396	rs12265522	0.00477194	0.00132	T	C	0.164	0.000295987	2200007
Height_PMID36224396	rs11248426	0.00505569	0.00132	C	T	0.16	0.00012749	2200007
Height_PMID36224396	rs10902886	0.00559678	0.00152	G	A	0.107	0.000236587	2200007
Height_PMID36224396	rs4980268	0.00518814	0.00153	G	A	0.106	0.000669702	2200007
Height_PMID36224396	rs10902890	0.00422376	0.00131	G	A	0.196	0.0012375	2200007
Height_PMID36224396	rs10902896	0.00450624	0.00136	A	G	0.147	0.000958431	2200007
Height_PMID36224396	rs7074757	0.00442415	0.00136	T	C	0.148	0.00115152	2200007
Height_PMID36224396	rs11248451	0.00441774	0.00127	T	G	0.183	0.000491596	2200007
Height_PMID36224396	rs11248456	0.00392565	0.00124	A	G	0.173	0.00153887	2200007
Height_PMID36224396	rs10794602	0.0045484	0.00137	A	G	0.148	0.000891259	2200007
Height_PMID36224396	rs17663410	0.00394919	0.00124	T	C	0.173	0.00143508	2200007
Height_PMID36224396	rs6599666	0.00402675	0.00118	G	A	0.453	0.000613745	2200007
Height_PMID36224396	rs7089041	0.0108038	0.0013	C	T	0.849	1.22174e-16	2200007
Height_PMID36224396	rs11592827	-0.0130827	0.00125	T	C	0.171	1.32007e-25	2200007
Height_PMID36224396	rs7100811	0.0057006	0.00101	A	G	0.336	1.58875e-08	2200007
Height_PMID36224396	rs4980190	0.00570659	0.00101	T	C	0.334	1.71615e-08	2200007
Height_PMID36224396	rs6599688	0.00536839	0.00101	G	A	0.339	1.13543e-07	2200007
Height_PMID36224396	rs2183043	0.00795826	0.0014	T	G	0.128	1.31569e-08	2200007
Height_PMID36224396	rs6599691	0.00639741	0.00132	G	T	0.153	1.2768e-06	2200007
Height_PMID36224396	rs7917777	0.00474967	0.0011	A	G	0.251	1.44892e-05	2200007
Height_PMID36224396	rs9423335	0.0044688	0.00116	C	T	0.211	0.000115642	2200007
Height_PMID36224396	rs12264884	-0.00662483	0.00153	A	G	0.118	1.40839e-05	2200007
Height_PMID36224396	rs7919129	0.0067925	0.00105	A	C	0.351	1.08046e-10	2200007
Height_PMID36224396	rs845098	-0.00589941	0.00156	G	A	0.898	0.00015482	2200007
Height_PMID36224396	rs4980192	-0.00705773	0.00192	A	G	0.0718	0.000243954	2200007
Height_PMID36224396	rs12242236	-0.00651797	0.00186	T	C	0.0664	0.000453471	2200007
Height_PMID36224396	rs705133	-0.00582248	0.00157	G	A	0.901	0.000212672	2200007
Height_PMID36224396	rs11597044	0.00461843	0.00145	A	C	0.117	0.00143961	2200007
Height_PMID36224396	rs6599698	0.00482694	0.00145	T	C	0.117	0.000852778	2200007
Height_PMID36224396	rs17603887	-0.00675796	0.00174	A	G	0.0872	0.000107606	2200007
Height_PMID36224396	rs2479904	-0.00582409	0.00162	C	A	0.108	0.000330018	2200007
Height_PMID36224396	rs17105329	0.00878909	0.00235	G	T	0.044	0.000180166	2200007
Height_PMID36224396	rs7922033	0.00482763	0.00152	T	G	0.108	0.0014574	2200007
Height_PMID36224396	rs10902934	-0.00654333	0.00202	A	G	0.0567	0.00122053	2200007
Height_PMID36224396	rs4980289	-0.00654697	0.00173	C	T	0.089	0.000159595	2200007
Height_PMID36224396	rs1571423	-0.00360226	0.00109	T	C	0.245	0.000917398	2200007
Height_PMID36224396	rs17105368	0.00502943	0.00149	G	T	0.116	0.000716738	2200007
Height_PMID36224396	rs2106082	0.00866257	0.00249	A	G	0.0396	0.000516383	2200007
Height_PMID36224396	rs7911998	0.00503833	0.00149	A	G	0.116	0.000696844	2200007
Height_PMID36224396	rs7916049	-0.00453347	0.00124	A	G	0.167	0.000270015	2200007
Height_PMID36224396	rs12250242	-0.00488998	0.00102	C	A	0.306	1.774e-06	2200007
Height_PMID36224396	rs7916003	0.00506661	0.00132	C	T	0.152	0.000124531	2200007
Height_PMID36224396	rs4980202	-0.00359303	0.00106	C	A	0.717	0.000732917	2200007
Height_PMID36224396	rs7909120	0.00480809	0.00148	T	C	0.266	0.00115721	2200007
Height_PMID36224396	rs4929830	-0.00391011	0.00108	T	C	0.302	0.000294116	2200007
Height_PMID36224396	rs4472872	-0.00418914	0.00111	A	C	0.263	0.000163234	2200007
Height_PMID36224396	rs4929798	0.00357576	0.00106	G	C	0.688	0.000711122	2200007
Height_PMID36224396	rs6588750	0.00353204	0.0011	A	T	0.272	0.00130805	2200007
Height_PMID36224396	rs4929820	0.00366065	0.001	C	A	0.683	0.000262018	2200007
Height_PMID36224396	rs4131643	0.00344094	0.00102	C	T	0.678	0.000758668	2200007
Height_PMID36224396	rs10901826	0.00324742	0.00102	G	A	0.311	0.00143275	2200007
Height_PMID36224396	rs7084240	0.00330871	0.000994	C	G	0.376	0.000867855	2200007
Height_PMID36224396	rs11245452	0.00383134	0.000993	A	G	0.353	0.000114047	2200007
Height_PMID36224396	rs4293082	0.00359084	0.00103	A	G	0.302	0.000498345	2200007
Height_PMID36224396	rs12411939	0.0035506	0.00103	T	G	0.3	0.000590152	2200007
Height_PMID36224396	rs4402252	0.00328602	0.00103	G	T	0.692	0.00140466	2200007
Height_PMID36224396	rs6597881	0.00327973	0.00103	C	T	0.694	0.00143363	2200007
Height_PMID36224396	rs4962728	0.00313754	0.000952	C	A	0.52	0.000975871	2200007
Height_PMID36224396	rs10901866	0.00327447	0.00103	C	G	0.695	0.00150383	2200007
Height_PMID36224396	rs7917787	-0.00314735	0.000951	C	A	0.485	0.00093975	2200007
Height_PMID36224396	rs3014887	0.00434081	0.000993	G	A	0.508	1.23126e-05	2200007
Height_PMID36224396	rs12770692	-0.00515715	0.0012	A	T	0.222	1.62331e-05	2200007
Height_PMID36224396	rs3014888	0.00315873	0.000971	A	T	0.449	0.00114784	2200007
Height_PMID36224396	rs2674326	0.00313458	0.000955	A	G	0.555	0.00103484	2200007
Height_PMID36224396	rs2807056	0.00316933	0.000991	C	G	0.366	0.00138122	2200007
Height_PMID36224396	rs17151594	0.0047395	0.00147	T	G	0.13	0.00128294	2200007
Height_PMID36224396	rs11819582	0.00505043	0.00145	A	G	0.135	0.000489128	2200007
Height_PMID36224396	rs12218361	0.00619075	0.00174	G	A	0.085	0.000380275	2200007
Height_PMID36224396	rs12218381	0.00582458	0.00177	G	A	0.0791	0.000997422	2200007
Height_PMID36224396	rs1710563	0.00340963	0.000992	C	T	0.458	0.000588826	2200007
Height_PMID36224396	rs908366	-0.00514871	0.00133	T	C	0.307	0.000103548	2200007
Height_PMID36224396	rs10794092	-0.00352348	0.00103	G	A	0.334	0.000633525	2200007
Height_PMID36224396	rs1254947	-0.00377472	0.00105	A	G	0.33	0.000315336	2200007
Height_PMID36224396	rs17620482	-0.0103111	0.00298	T	C	0.0289	0.000538572	2200007
Height_PMID36224396	rs4962619	-0.00515751	0.00118	G	C	0.471	1.24347e-05	2200007
Height_PMID36224396	rs2154395	-0.0059599	0.00106	G	A	0.556	1.87115e-08	2200007
Height_PMID36224396	rs11245199	0.00552216	0.00155	A	G	0.102	0.00036087	2200007
Height_PMID36224396	rs7090933	0.00883238	0.00107	G	A	0.28	1.32174e-16	2200007
Height_PMID36224396	rs867866	0.00355209	0.000986	C	T	0.633	0.000316281	2200007
Height_PMID36224396	rs1869660	-0.0042801	0.00123	G	A	0.807	0.000504676	2200007
Height_PMID36224396	rs7903954	0.00697606	0.00163	G	A	0.0965	1.94837e-05	2200007
Height_PMID36224396	rs12251637	0.00635181	0.00178	T	C	0.0942	0.000358046	2200007
Height_PMID36224396	rs7915771	-0.00412574	0.000947	G	A	0.437	1.31825e-05	2200007
Height_PMID36224396	rs7918137	0.00677993	0.000958	G	T	0.534	1.4779e-12	2200007
Height_PMID36224396	rs11591888	-0.0121105	0.00127	C	T	0.18	1.38315e-21	2200007
Height_PMID36224396	rs10794150	0.00995957	0.00105	A	G	0.283	1.81623e-21	2200007
Height_PMID36224396	rs10794152	0.0104367	0.00104	T	C	0.285	1.32674e-23	2200007
Height_PMID36224396	rs4962651	-0.00772514	0.0012	G	A	0.808	1.32903e-10	2200007
Height_PMID36224396	rs4962656	-0.00336933	0.000979	C	T	0.44	0.000578738	2200007
Height_PMID36224396	rs12416284	0.0233121	0.00251	T	G	0.0403	1.41541e-20	2200007
Height_PMID36224396	rs17622597	0.0118673	0.00111	A	G	0.244	1.4363e-26	2200007
Height_PMID36224396	rs4962660	0.0174935	0.000952	A	G	0.431	1.8981e-75	2200007
Height_PMID36224396	rs11591738	0.0109239	0.00154	A	G	0.105	1.26396e-12	2200007
Height_PMID36224396	rs4962390	0.00559071	0.00107	G	A	0.265	1.94653e-07	2200007
Height_PMID36224396	rs1124734	-0.00375645	0.00109	A	G	0.255	0.000555922	2200007
Height_PMID36224396	rs4962665	-0.0178317	0.00113	T	C	0.229	1.42766e-56	2200007
Height_PMID36224396	rs12777136	0.00889077	0.000982	T	C	0.628	1.39685e-19	2200007
Height_PMID36224396	rs7095944	-0.00576341	0.00101	A	G	0.504	1.00878e-08	2200007
Height_PMID36224396	rs3802703	-0.00850508	0.00193	G	A	0.0634	1.09922e-05	2200007
Height_PMID36224396	rs3740537	-0.00638645	0.00173	A	G	0.0857	0.00022343	2200007
Height_PMID36224396	rs2061071	-0.00687329	0.000968	C	T	0.489	1.24916e-12	2200007
Height_PMID36224396	rs1563276	-0.0138754	0.00099	C	T	0.523	1.20333e-44	2200007
Height_PMID36224396	rs7088656	0.0184256	0.00102	A	G	0.321	1.33145e-73	2200007
Height_PMID36224396	rs12411439	-0.0114325	0.00187	A	G	0.0686	1.04982e-09	2200007
Height_PMID36224396	rs2362515	0.0176678	0.00105	A	G	0.29	1.15044e-63	2200007
Height_PMID36224396	rs3781460	0.018226	0.00103	A	G	0.304	1.15886e-69	2200007
Height_PMID36224396	rs1006368	0.00520478	0.00145	T	C	0.12	0.00032139	2200007
Height_PMID36224396	rs897277	0.00593281	0.00171	A	G	0.901	0.000534198	2200007
Height_PMID36224396	rs11245330	0.00551263	0.00146	A	G	0.12	0.000155671	2200007
Height_PMID36224396	rs12763093	-0.0153763	0.0011	C	G	0.243	1.87708e-44	2200007
Height_PMID36224396	rs4962399	0.00731629	0.00152	G	A	0.11	1.55455e-06	2200007
Height_PMID36224396	rs4962688	-0.0142924	0.00386	A	G	0.968	0.000213752	2200007
Height_PMID36224396	rs17152246	-0.0130881	0.00195	A	G	0.0623	1.79001e-11	2200007
Height_PMID36224396	rs4962692	0.0111249	0.00097	A	G	0.559	1.9354e-30	2200007
Height_PMID36224396	rs7912295	0.0206244	0.00544	T	C	0.019	0.000150244	2200007
Height_PMID36224396	rs10510138	-0.0149676	0.00211	T	C	0.0525	1.39273e-12	2200007
Height_PMID36224396	rs12570348	0.0123305	0.000963	T	G	0.552	1.44965e-37	2200007
Height_PMID36224396	rs1055256	0.0127559	0.000955	G	A	0.565	1.05577e-40	2200007
Height_PMID36224396	rs965484	0.0123505	0.000964	C	T	0.552	1.37389e-37	2200007
Height_PMID36224396	rs7099316	0.0128975	0.000966	A	G	0.565	1.27049e-40	2200007
Height_PMID36224396	rs7914018	0.0224814	0.00526	G	A	0.0212	1.91229e-05	2200007
Height_PMID36224396	rs6597855	0.0202398	0.00551	A	G	0.018	0.000241693	2200007
Height_PMID36224396	rs7923047	0.0199713	0.00533	A	G	0.0199	0.000178557	2200007
Height_PMID36224396	rs7097177	0.0157951	0.00105	G	A	0.681	1.75588e-51	2200007
Height_PMID36224396	rs4434953	-0.0053904	0.00149	A	C	0.117	0.000297291	2200007
Height_PMID36224396	rs12247671	-0.00412521	0.00121	A	G	0.209	0.000631358	2200007
Height_PMID36224396	rs17708789	-0.00401063	0.0012	T	A	0.21	0.000868344	2200007
Height_PMID36224396	rs7099427	0.00632651	0.0012	T	C	0.757	1.35101e-07	2200007
Height_PMID36224396	rs11594994	-0.0122406	0.00234	A	G	0.0433	1.61138e-07	2200007
Height_PMID36224396	rs7086128	0.0198229	0.00133	G	A	0.156	1.326e-50	2200007
Height_PMID36224396	rs17152377	0.0199752	0.00131	G	T	0.157	1.33282e-52	2200007
Height_PMID36224396	rs2114835	0.00531917	0.00149	T	C	0.882	0.000348183	2200007
Height_PMID36224396	rs10901842	-0.0104254	0.00107	G	A	0.716	1.72033e-22	2200007
Height_PMID36224396	rs11245446	-0.00392137	0.00111	G	A	0.266	0.000423915	2200007
Height_PMID36224396	rs4246208	-0.0107749	0.00108	T	C	0.726	1.38267e-23	2200007
Height_PMID36224396	rs7073487	0.0140116	0.00391	A	G	0.983	0.000338083	2200007
Height_PMID36224396	rs7071558	0.0271484	0.00632	C	T	0.993	1.72454e-05	2200007
Height_PMID36224396	rs7901168	0.00564882	0.00148	C	T	0.874	0.000129977	2200007
Height_PMID36224396	rs6597869	0.00517955	0.00155	A	G	0.895	0.000840372	2200007
Height_PMID36224396	rs6597870	0.00523693	0.00155	G	A	0.895	0.000736314	2200007
Height_PMID36224396	rs3906796	0.0055991	0.00148	C	A	0.874	0.000148417	2200007
Height_PMID36224396	rs3781446	0.00466629	0.000978	C	T	0.541	1.83859e-06	2200007
Height_PMID36224396	rs3781445	-0.00375771	0.00101	A	G	0.361	0.000199107	2200007
Height_PMID36224396	rs3781428	0.00485664	0.0011	T	C	0.25	1.0761e-05	2200007
Height_PMID36224396	rs7086797	0.00542601	0.00103	T	C	0.294	1.41187e-07	2200007
Height_PMID36224396	rs2949367	0.0094079	0.00294	A	G	0.971	0.00138322	2200007
Height_PMID36224396	rs3012068	0.0106863	0.0033	G	A	0.979	0.00119231	2200007
Height_PMID36224396	rs893856	-0.00421439	0.00132	A	G	0.149	0.00135494	2200007
Height_PMID36224396	rs718947	0.00457243	0.0013	G	A	0.33	0.000427134	2200007
Height_PMID36224396	rs2946998	0.0038396	0.00106	T	C	0.345	0.000282471	2200007
Height_PMID36224396	rs1152658	0.0071757	0.00127	T	C	0.182	1.60015e-08	2200007
Height_PMID36224396	rs1152660	0.0048094	0.0011	T	A	0.271	1.23905e-05	2200007
Height_PMID36224396	rs1152676	-0.00603901	0.00106	C	T	0.703	1.22205e-08	2200007
Height_PMID36224396	rs12264453	0.00348418	0.000941	C	T	0.51	0.000214418	2200007
Height_PMID36224396	rs2209683	-0.00638576	0.00114	C	T	0.213	1.87032e-08	2200007
Height_PMID36224396	rs10901865	-0.00606361	0.00101	G	A	0.318	1.86217e-09	2200007
Height_PMID36224396	rs17152670	-0.00605649	0.00101	T	C	0.318	1.9368e-09	2200007
Height_PMID36224396	rs1475384	-0.00408288	0.00122	T	C	0.821	0.000797756	2200007
Height_PMID36224396	rs11245515	-0.0100855	0.000988	C	T	0.46	1.75404e-24	2200007
Height_PMID36224396	rs2454055	0.00982709	0.000958	C	T	0.483	1.11778e-24	2200007
Height_PMID36224396	rs11245533	-0.00856629	0.00127	T	C	0.174	1.52739e-11	2200007
Height_PMID36224396	rs17152738	-0.00423888	0.00121	T	C	0.188	0.000446575	2200007
Height_PMID36224396	rs4962432	-0.0041812	0.00122	A	T	0.184	0.000581339	2200007
Height_PMID36224396	rs11244393	-0.00425671	0.00121	A	C	0.188	0.000429189	2200007
Height_PMID36224396	rs4962433	-0.00421152	0.00122	G	A	0.184	0.00056019	2200007
Height_PMID36224396	rs12571446	-0.0130388	0.00385	C	T	0.0219	0.00070197	2200007
Height_PMID36224396	rs12413009	-0.0128641	0.00386	G	A	0.022	0.000854604	2200007
Height_PMID36224396	rs10901417	0.00476976	0.00147	T	C	0.324	0.00119243	2200007
Height_PMID36224396	rs11244632	-0.00448929	0.00105	C	T	0.316	1.95336e-05	2200007
Height_PMID36224396	rs12251135	-0.00327086	0.00101	C	T	0.326	0.00122701	2200007
Height_PMID36224396	rs12259918	-0.0033913	0.00103	G	T	0.316	0.00104723	2200007
Height_PMID36224396	rs7070013	-0.00335565	0.001	T	C	0.33	0.000826373	2200007
Height_PMID36224396	rs12573823	-0.00345983	0.001	T	C	0.33	0.000565812	2200007
Height_PMID36224396	rs4403725	0.00318947	0.000967	G	A	0.405	0.00096733	2200007
Height_PMID36224396	rs10901483	0.00319777	0.000975	T	C	0.399	0.00103549	2200007
Height_PMID36224396	rs7358157	0.00320992	0.000979	T	C	0.38	0.00104443	2200007
Height_PMID36224396	rs10794045	0.0033809	0.00098	C	T	0.379	0.000560039	2200007
Height_PMID36224396	rs2138276	0.00716845	0.000965	A	G	0.4	1.11565e-13	2200007
Height_PMID36224396	rs10901503	0.00714261	0.000969	T	C	0.395	1.64679e-13	2200007
Height_PMID36224396	rs2292690	-0.00426706	0.00131	G	T	0.673	0.00115704	2200007
Height_PMID36224396	rs11244772	0.00789286	0.00107	G	A	0.281	1.30903e-13	2200007
Height_PMID36224396	rs7924017	-0.0109045	0.00106	C	T	0.264	1.16205e-24	2200007
Height_PMID36224396	rs7894285	-0.0121677	0.0035	T	A	0.0254	0.000507623	2200007
Height_PMID36224396	rs7900158	-0.0122863	0.00352	T	C	0.0252	0.000477673	2200007
Height_PMID36224396	rs11244776	-0.0107	0.00107	A	C	0.262	1.84291e-23	2200007
Height_PMID36224396	rs3812681	-0.0112876	0.00106	G	A	0.283	1.57766e-26	2200007
Height_PMID36224396	rs6693	0.00388067	0.0012	G	A	0.532	0.00120635	2200007
Height_PMID36224396	rs1278259	-0.00699769	0.00103	G	A	0.649	1.26443e-11	2200007
Height_PMID36224396	rs17154105	-0.00880501	0.00144	A	C	0.118	1.07684e-09	2200007
Height_PMID36224396	rs11244787	-0.00879815	0.00144	G	A	0.118	1.12477e-09	2200007
Height_PMID36224396	rs2292692	-0.00872113	0.00145	A	G	0.118	1.73166e-09	2200007
Height_PMID36224396	rs10901527	-0.00868876	0.00145	A	G	0.118	1.92902e-09	2200007
Height_PMID36224396	rs4962503	-0.00880974	0.00145	T	C	0.118	1.17158e-09	2200007
Height_PMID36224396	rs12763802	0.00438746	0.00137	T	C	0.135	0.00133076	2200007
Height_PMID36224396	rs10901528	-0.0066966	0.00189	C	T	0.0966	0.000405354	2200007
Height_PMID36224396	rs17154161	0.00578104	0.00163	G	A	0.0904	0.000391821	2200007
Height_PMID36224396	rs1710293	-0.00683583	0.00101	C	A	0.657	1.50321e-11	2200007
Height_PMID36224396	rs1278274	-0.00576488	0.00102	A	G	0.647	1.85525e-08	2200007
Height_PMID36224396	rs1278279	-0.00412684	0.00117	A	G	0.216	0.000419379	2200007
Height_PMID36224396	rs1278280	-0.00331088	0.00104	G	T	0.692	0.00144873	2200007
Height_PMID36224396	rs1152653	-0.00314654	0.000957	A	G	0.474	0.00100608	2200007
Height_PMID36224396	rs985462	-0.00328019	0.000976	T	C	0.373	0.000774015	2200007
Height_PMID36224396	rs1278318	0.00421074	0.00115	C	T	0.791	0.000250168	2200007
Height_PMID36224396	rs1278331	0.00497191	0.000953	C	T	0.462	1.82915e-07	2200007
Height_PMID36224396	rs10901534	0.0032474	0.000996	G	A	0.342	0.0011155	2200007
Height_PMID36224396	rs11244836	0.00317418	0.000992	T	C	0.342	0.00137096	2200007
Height_PMID36224396	rs11244843	0.00314186	0.000992	G	A	0.342	0.00154561	2200007
Height_PMID36224396	rs1676717	0.00341919	0.000975	A	G	0.446	0.000456282	2200007
Height_PMID36224396	rs1621212	0.00338725	0.000975	T	C	0.446	0.000511529	2200007
Height_PMID36224396	rs4272714	-0.00379547	0.000976	T	C	0.499	0.000101265	2200007
Height_PMID36224396	rs1466359	0.00339545	0.000974	T	G	0.445	0.000488547	2200007
Height_PMID36224396	rs1466360	0.00335612	0.000974	A	G	0.446	0.000567387	2200007
Height_PMID36224396	rs1466361	0.00335376	0.000974	C	T	0.445	0.000575587	2200007
Height_PMID36224396	rs1676724	0.00336969	0.000975	T	G	0.446	0.000545151	2200007
Height_PMID36224396	rs1676725	0.00331452	0.000975	G	A	0.445	0.000676113	2200007
Height_PMID36224396	rs11244847	0.00454215	0.00133	A	G	0.175	0.000647434	2200007
Height_PMID36224396	rs11244849	0.00437177	0.00114	T	G	0.248	0.000128868	2200007
Height_PMID36224396	rs10901541	-0.00427331	0.000984	A	G	0.397	1.41972e-05	2200007
Height_PMID36224396	rs11244854	0.00398937	0.00105	T	C	0.288	0.000150317	2200007
Height_PMID36224396	rs1676741	0.00739591	0.00192	G	A	0.933	0.000115905	2200007
Height_PMID36224396	rs1674927	0.00379034	0.00107	T	C	0.275	0.000410936	2200007
Height_PMID36224396	rs12264492	-0.0033758	0.00105	G	A	0.296	0.00136928	2200007
Height_PMID36224396	rs1674931	0.00647151	0.00186	A	C	0.919	0.000496963	2200007
Height_PMID36224396	rs5024595	0.0121264	0.00333	C	T	0.0302	0.000275461	2200007
Height_PMID36224396	rs1676746	0.0122467	0.00332	C	T	0.0302	0.000229856	2200007
Height_PMID36224396	rs1674934	0.0113982	0.0033	T	C	0.03	0.000557943	2200007
Height_PMID36224396	rs10901549	-0.0046341	0.00137	T	C	0.148	0.000731741	2200007
Height_PMID36224396	rs10901553	-0.00430308	0.00121	G	A	0.228	0.000359103	2200007
Height_PMID36224396	rs11244875	-0.00442116	0.00121	T	C	0.238	0.000261194	2200007
Height_PMID36224396	rs7912236	-0.00414067	0.0012	T	C	0.228	0.000572524	2200007
Height_PMID36224396	rs6597743	-0.00424419	0.0012	T	C	0.228	0.000423097	2200007
Height_PMID36224396	rs6597745	0.00437803	0.00117	C	T	0.72	0.00017944	2200007
Height_PMID36224396	rs7089454	-0.00527263	0.00108	C	T	0.246	1.11154e-06	2200007
Height_PMID36224396	rs10794069	-0.00570507	0.00107	G	A	0.258	1.05701e-07	2200007
Height_PMID36224396	rs10466250	0.00345609	0.001	G	A	0.542	0.000552087	2200007
Height_PMID36224396	rs3858313	0.0032582	0.000997	G	A	0.488	0.00107759	2200007
Height_PMID36224396	rs4962528	-0.00320763	0.000952	T	G	0.523	0.000750416	2200007
Height_PMID36224396	rs11244909	0.00346347	0.000959	C	T	0.574	0.000305118	2200007
Height_PMID36224396	rs12098446	0.0118781	0.00339	A	G	0.0226	0.000456344	2200007
Height_PMID36224396	rs17154587	-0.00355934	0.00102	C	T	0.302	0.000514584	2200007
Height_PMID36224396	rs6597753	0.00301608	0.000942	C	T	0.514	0.00137336	2200007
Height_PMID36224396	rs3952692	-0.00310258	0.000963	T	C	0.485	0.00127281	2200007
Height_PMID36224396	rs7902734	-0.00353122	0.00104	A	G	0.308	0.000658484	2200007
Height_PMID36224396	rs11244921	0.00323126	0.000958	C	T	0.505	0.000746813	2200007
Height_PMID36224396	rs11244924	-0.00401096	0.0011	C	A	0.27	0.000265585	2200007
Height_PMID36224396	rs17684825	0.00333009	0.000964	G	T	0.503	0.000551504	2200007
Height_PMID36224396	rs12220042	-0.00572041	0.0011	A	C	0.237	1.93666e-07	2200007
Height_PMID36224396	rs11244932	-0.0052328	0.00108	A	G	0.25	1.14043e-06	2200007
Height_PMID36224396	rs9422969	0.00525972	0.0011	G	A	0.763	1.59081e-06	2200007
Height_PMID36224396	rs12243508	-0.00405629	0.00117	A	G	0.204	0.000524749	2200007
Height_PMID36224396	rs17154713	-0.00408967	0.00116	G	A	0.257	0.00043777	2200007
Height_PMID36224396	rs10901589	0.00339749	0.000991	C	T	0.49	0.000606094	2200007
Height_PMID36224396	rs7097346	0.00348591	0.00106	G	A	0.664	0.000953271	2200007
Height_PMID36224396	rs7084896	0.00345875	0.00106	G	C	0.66	0.00109512	2200007
Height_PMID36224396	rs3740199	0.00551879	0.00125	G	C	0.555	1.06933e-05	2200007
Height_PMID36224396	rs10901597	-0.00562383	0.00163	T	C	0.0923	0.000565897	2200007
Height_PMID36224396	rs3847470	-0.00535641	0.00162	T	G	0.0938	0.000971345	2200007
Height_PMID36224396	rs10751545	0.00378681	0.000987	C	T	0.658	0.000125556	2200007
Height_PMID36224396	rs10751548	0.00383865	0.000992	G	A	0.66	0.000109196	2200007
Height_PMID36224396	rs10794080	0.00539759	0.000944	C	T	0.556	1.07372e-08	2200007
Height_PMID36224396	rs4638224	-0.0052292	0.00163	G	A	0.0949	0.00135189	2200007
Height_PMID36224396	rs4475843	0.00375286	0.00099	G	A	0.649	0.000150424	2200007
Height_PMID36224396	rs7912996	0.00381799	0.000996	C	T	0.66	0.000126896	2200007
Height_PMID36224396	rs2366705	0.00363933	0.00104	C	T	0.276	0.000492113	2200007
Height_PMID36224396	rs11244973	-0.00514982	0.00157	C	T	0.102	0.00107274	2200007
Height_PMID36224396	rs7901239	0.00393188	0.00101	C	T	0.669	0.000101575	2200007
Height_PMID36224396	rs11244975	0.00654774	0.00178	G	A	0.0775	0.000233488	2200007
Height_PMID36224396	rs10901612	0.00373428	0.00103	T	C	0.431	0.000280494	2200007
Height_PMID36224396	rs7916733	-0.00367448	0.00108	C	T	0.749	0.000650934	2200007
Height_PMID36224396	rs12258667	-0.00365137	0.00101	C	T	0.319	0.000289615	2200007
Height_PMID36224396	rs11245078	-0.00334818	0.000979	T	C	0.348	0.000629299	2200007
Height_PMID36224396	rs2366865	-0.00312065	0.00096	A	G	0.522	0.00115729	2200007
Height_PMID36224396	rs9418698	-0.00355745	0.000965	T	C	0.383	0.000227019	2200007
Height_PMID36224396	rs3818879	-0.00360078	0.000965	G	A	0.383	0.000189589	2200007
Height_PMID36224396	rs3818880	-0.0035646	0.000969	A	G	0.372	0.000233977	2200007
Height_PMID36224396	rs2229597	-0.00385813	0.00118	G	A	0.197	0.00107876	2200007
Height_PMID36224396	rs10830149	-0.00389344	0.00118	G	A	0.196	0.00099351	2200007
Height_PMID36224396	rs2483865	-0.00475196	0.00135	G	A	0.846	0.000426352	2200007
Height_PMID36224396	rs2483864	-0.00486793	0.00135	T	A	0.844	0.000296317	2200007
Height_PMID36224396	rs1185227	-0.00328524	0.000955	G	A	0.564	0.000581749	2200007
Height_PMID36224396	rs1186361	-0.00334296	0.000959	A	G	0.58	0.000488997	2200007
Height_PMID36224396	rs11016841	0.00760269	0.00146	G	A	0.12	1.82947e-07	2200007
Height_PMID36224396	rs4750886	-0.00486917	0.00152	G	A	0.894	0.00138706	2200007
Height_PMID36224396	rs869800	0.00424934	0.00124	A	G	0.168	0.00062745	2200007
Height_PMID36224396	rs873185	-0.00406813	0.00125	A	G	0.827	0.00112252	2200007
Height_PMID36224396	rs7075753	0.00782784	0.00216	A	G	0.0573	0.000298735	2200007
Height_PMID36224396	rs1926150	0.00513064	0.00154	G	T	0.881	0.000893968	2200007
Height_PMID36224396	rs1926146	0.00501266	0.00154	C	T	0.88	0.00115281	2200007
Height_PMID36224396	rs4126597	0.00524549	0.00154	G	A	0.88	0.000673867	2200007
Height_PMID36224396	rs2094209	0.00481116	0.00152	C	T	0.118	0.00150383	2200007
Height_PMID36224396	rs4751521	0.00517893	0.00119	T	C	0.202	1.29138e-05	2200007
Height_PMID36224396	rs4751527	-0.0137876	0.00287	C	T	0.97	1.54707e-06	2200007
Height_PMID36224396	rs1926170	0.00488321	0.00147	T	A	0.868	0.000881361	2200007
Height_PMID36224396	rs7901891	0.0048585	0.00147	C	T	0.868	0.000935178	2200007
Height_PMID36224396	rs12266759	-0.00476469	0.00145	A	G	0.128	0.00102756	2200007
Height_PMID36224396	rs7896329	-0.00473567	0.00145	G	T	0.129	0.00110711	2200007
Height_PMID36224396	rs748555	0.00557974	0.00175	T	G	0.0844	0.00143944	2200007
Height_PMID36224396	rs7894368	-0.00337213	0.00101	G	A	0.335	0.00080525	2200007
Height_PMID36224396	rs4547012	0.00345632	0.000946	G	A	0.504	0.000259233	2200007
Height_PMID36224396	rs4440945	0.00309492	0.000946	G	A	0.564	0.00107363	2200007
Height_PMID36224396	rs4262642	0.00600164	0.00113	C	A	0.785	1.12578e-07	2200007
Height_PMID36224396	rs11016036	0.00356705	0.00101	T	G	0.667	0.000398007	2200007
Height_PMID36224396	rs10829321	0.00346912	0.00101	G	A	0.67	0.000610765	2200007
Height_PMID36224396	rs4332435	-0.00845372	0.00222	T	A	0.948	0.000141619	2200007
Height_PMID36224396	rs4462252	-0.00341525	0.000992	G	A	0.617	0.000572294	2200007
Height_PMID36224396	rs1539598	-0.00332128	0.000987	T	C	0.356	0.00076174	2200007
Height_PMID36224396	rs2096285	-0.00442251	0.00101	G	A	0.325	1.11581e-05	2200007
Height_PMID36224396	rs10764747	-0.0036265	0.00109	G	A	0.742	0.00084381	2200007
Height_PMID36224396	rs2782877	0.00753745	0.00173	T	C	0.0875	1.29698e-05	2200007
Height_PMID36224396	rs10764749	-0.00676349	0.00111	T	C	0.23	1.14499e-09	2200007
Height_PMID36224396	rs1063535	-0.00310304	0.000935	A	G	0.504	0.000905932	2200007
Height_PMID36224396	rs7071768	-0.00318879	0.000936	C	T	0.505	0.000655245	2200007
Height_PMID36224396	rs997246	0.00660461	0.00176	T	C	0.0849	0.000170272	2200007
Height_PMID36224396	rs11016078	0.00342688	0.00108	A	G	0.256	0.00146605	2200007
Height_PMID36224396	rs9783135	0.00456967	0.00127	C	A	0.161	0.00032838	2200007
Height_PMID36224396	rs10829346	-0.00562815	0.00118	T	C	0.203	1.79945e-06	2200007
Height_PMID36224396	rs11016107	0.00409129	0.00128	A	T	0.169	0.00138529	2200007
Height_PMID36224396	rs10829360	0.00375122	0.000983	A	G	0.502	0.000134912	2200007
Height_PMID36224396	rs7097884	0.00337931	0.001	T	C	0.504	0.000736517	2200007
Height_PMID36224396	rs1335010	0.00350201	0.00101	C	T	0.44	0.000516357	2200007
Height_PMID36224396	rs1255134	-0.00351845	0.000993	A	G	0.349	0.000393711	2200007
Height_PMID36224396	rs7080260	-0.00348277	0.000978	C	T	0.366	0.000367361	2200007
Height_PMID36224396	rs7894663	-0.0034676	0.00097	G	A	0.472	0.000351767	2200007
Height_PMID36224396	rs1359974	0.00307186	0.00096	C	T	0.507	0.00137466	2200007
Height_PMID36224396	rs7893266	0.00381085	0.0012	G	A	0.763	0.001491	2200007
Height_PMID36224396	rs10764818	-0.00409703	0.00129	T	G	0.384	0.00153984	2200007
Height_PMID36224396	rs753712	0.00417353	0.000955	A	G	0.46	1.24362e-05	2200007
Height_PMID36224396	rs1535972	0.00483729	0.00133	G	T	0.851	0.0002882	2200007
Height_PMID36224396	rs4750722	0.00432781	0.00132	G	T	0.85	0.00101494	2200007
Height_PMID36224396	rs4304676	0.00463985	0.00131	C	T	0.85	0.000379615	2200007
Height_PMID36224396	rs2039546	0.00459152	0.0013	C	T	0.85	0.000427593	2200007
Height_PMID36224396	rs10829517	0.00461514	0.0013	A	G	0.848	0.000399735	2200007
Height_PMID36224396	rs10764831	0.00610854	0.00102	A	G	0.688	1.8367e-09	2200007
Height_PMID36224396	rs4751023	0.00611803	0.00102	A	T	0.688	1.71687e-09	2200007
Height_PMID36224396	rs3740427	0.00425008	0.00132	G	A	0.847	0.00126253	2200007
Height_PMID36224396	rs1556663	0.00430803	0.00132	A	C	0.847	0.00111982	2200007
Height_PMID36224396	rs10829518	0.00627187	0.00104	A	G	0.695	1.74693e-09	2200007
Height_PMID36224396	rs1563037	0.00433927	0.00133	G	C	0.847	0.00112537	2200007
Height_PMID36224396	rs1026268	0.00433449	0.00133	C	A	0.847	0.00114114	2200007
Height_PMID36224396	rs4751039	0.00380044	0.00111	C	A	0.241	0.00065201	2200007
Height_PMID36224396	rs10734080	-0.00338638	0.000994	T	C	0.422	0.000653222	2200007
Height_PMID36224396	rs11016596	-0.00330354	0.000942	C	T	0.517	0.000455484	2200007
Height_PMID36224396	rs1869251	0.00352115	0.000954	G	A	0.431	0.000222411	2200007
Height_PMID36224396	rs914571	0.00353295	0.000962	T	C	0.428	0.00023851	2200007
Height_PMID36224396	rs1556659	0.00606377	0.00101	T	C	0.357	1.87032e-09	2200007
Height_PMID36224396	rs10829553	0.00500957	0.000963	G	A	0.623	1.94955e-07	2200007
Height_PMID36224396	rs11598539	0.00665742	0.00117	C	T	0.228	1.26638e-08	2200007
Height_PMID36224396	rs12356861	-0.00613877	0.00163	T	C	0.102	0.000158297	2200007
Height_PMID36224396	rs12359764	-0.00516572	0.00143	A	G	0.143	0.000297029	2200007
Height_PMID36224396	rs12356849	-0.00526087	0.00144	C	T	0.12	0.000250615	2200007
Height_PMID36224396	rs11016749	-0.00507678	0.00144	T	C	0.119	0.000419727	2200007
Height_PMID36224396	rs2622441	-0.00524682	0.000995	T	C	0.655	1.34841e-07	2200007
Height_PMID36224396	rs2542637	-0.00527963	0.000993	C	T	0.654	1.06932e-07	2200007
Height_PMID36224396	rs2622438	-0.00476286	0.000981	A	G	0.621	1.19696e-06	2200007
Height_PMID36224396	rs2542616	-0.00525842	0.000992	G	A	0.656	1.14446e-07	2200007
Height_PMID36224396	rs7903583	0.00534541	0.00101	T	C	0.348	1.14923e-07	2200007
Height_PMID36224396	rs11016766	-0.00675784	0.00203	C	T	0.0595	0.000871055	2200007
Height_PMID36224396	rs1762444	-0.00342265	0.00098	A	G	0.401	0.000476771	2200007
Height_PMID36224396	rs1335018	-0.00334028	0.000974	C	A	0.411	0.000606081	2200007
Height_PMID36224396	rs7070624	-0.00320132	0.000995	C	T	0.353	0.00129195	2200007
Height_PMID36224396	rs1762440	0.0030441	0.000948	T	G	0.541	0.00132305	2200007
Height_PMID36224396	rs11016803	-0.00351778	0.00101	G	A	0.327	0.000506273	2200007
Height_PMID36224396	rs1762438	0.00325587	0.000951	T	C	0.55	0.000619183	2200007
Height_PMID36224396	rs10764881	-0.00381514	0.00103	A	G	0.308	0.000208045	2200007
Height_PMID36224396	rs12356501	0.00323768	0.000981	T	C	0.577	0.000969867	2200007
Height_PMID36224396	rs7069786	0.00783393	0.00149	C	T	0.145	1.44189e-07	2200007
Height_PMID36224396	rs1711650	0.00357057	0.000995	G	A	0.62	0.000330778	2200007
Height_PMID36224396	rs1762433	0.00464321	0.000976	T	C	0.538	1.9626e-06	2200007
Height_PMID36224396	rs11016804	0.00862715	0.00164	C	G	0.101	1.51792e-07	2200007
Height_PMID36224396	rs12243040	-0.00968354	0.00107	T	C	0.307	1.21078e-19	2200007
Height_PMID36224396	rs2152151	0.0094591	0.00157	G	C	0.115	1.75614e-09	2200007
Height_PMID36224396	rs1771432	-0.00491797	0.00113	A	G	0.763	1.43978e-05	2200007
Height_PMID36224396	rs6482740	0.00939235	0.00156	G	A	0.108	1.9178e-09	2200007
Height_PMID36224396	rs1762421	-0.00494595	0.00112	T	G	0.761	1.0536e-05	2200007
Height_PMID36224396	rs1762419	-0.00484038	0.00112	G	A	0.761	1.62213e-05	2200007
Height_PMID36224396	rs945231	0.00618292	0.00097	G	A	0.461	1.87922e-10	2200007
Height_PMID36224396	rs12269253	-0.0125325	0.00111	G	C	0.241	1.53238e-29	2200007
Height_PMID36224396	rs1771448	0.00577169	0.000953	A	G	0.503	1.40048e-09	2200007
Height_PMID36224396	rs11016816	-0.012048	0.00109	A	G	0.256	1.79479e-28	2200007
Height_PMID36224396	rs12248682	0.00847174	0.0015	T	C	0.121	1.80855e-08	2200007
Height_PMID36224396	rs7923733	0.00846698	0.00151	C	T	0.121	1.88281e-08	2200007
Height_PMID36224396	rs3802689	0.00599202	0.00123	C	T	0.198	1.02737e-06	2200007
Height_PMID36224396	rs10764888	0.0112761	0.00102	T	C	0.659	1.46043e-28	2200007
Height_PMID36224396	rs11016833	-0.0127206	0.0011	A	G	0.243	1.09896e-30	2200007
Height_PMID36224396	rs7909964	0.00678385	0.000958	C	T	0.466	1.42911e-12	2200007
Height_PMID36224396	rs3858300	0.0115187	0.00102	C	A	0.674	1.79121e-29	2200007
Height_PMID36224396	rs4751099	-0.0129587	0.00109	C	T	0.257	1.22006e-32	2200007
Height_PMID36224396	rs4751100	0.0128791	0.00105	T	C	0.708	1.62602e-34	2200007
Height_PMID36224396	rs496298	0.0128858	0.00105	G	A	0.709	1.24982e-34	2200007
Height_PMID36224396	rs507900	0.00774328	0.000965	A	G	0.458	1.05448e-15	2200007
Height_PMID36224396	rs4751104	-0.0130219	0.00102	A	G	0.341	1.57755e-37	2200007
Height_PMID36224396	rs513736	0.00808032	0.000975	A	G	0.477	1.15474e-16	2200007
Height_PMID36224396	rs524545	0.00788757	0.000954	T	G	0.515	1.36382e-16	2200007
Height_PMID36224396	rs514963	0.00781294	0.000948	T	C	0.523	1.71109e-16	2200007
Height_PMID36224396	rs544217	0.00778155	0.000946	G	A	0.527	1.99727e-16	2200007
Height_PMID36224396	rs477692	0.00751907	0.000944	C	T	0.496	1.66771e-15	2200007
Height_PMID36224396	rs7083430	0.00916812	0.00151	A	G	0.126	1.14577e-09	2200007
Height_PMID36224396	rs11016853	-0.012572	0.000993	G	A	0.388	1.0434e-36	2200007
Height_PMID36224396	rs7905095	-0.012739	0.000996	A	G	0.39	1.89002e-37	2200007
Height_PMID36224396	rs7080570	-0.00516945	0.000972	A	G	0.406	1.06225e-07	2200007
Height_PMID36224396	rs7082319	-0.00435332	0.000989	G	A	0.419	1.07421e-05	2200007
Height_PMID36224396	rs2308321	0.0050942	0.00149	G	A	0.108	0.000643538	2200007
Height_PMID36224396	rs2308327	0.00520273	0.00149	G	A	0.108	0.000497277	2200007
Height_PMID36224396	rs10829628	0.0053089	0.0015	A	C	0.108	0.000396945	2200007
Height_PMID36224396	rs10764906	0.00611988	0.00142	T	C	0.129	1.53754e-05	2200007
Height_PMID36224396	rs12264251	0.00380845	0.00118	A	G	0.267	0.00119282	2200007
Height_PMID36224396	rs7099076	-0.00500024	0.00103	C	T	0.305	1.0989e-06	2200007
Height_PMID36224396	rs10829671	-0.00492468	0.00103	C	T	0.305	1.56495e-06	2200007
Height_PMID36224396	rs670243	0.0033895	0.000945	G	A	0.515	0.000334973	2200007
Height_PMID36224396	rs626545	0.00341464	0.000948	A	G	0.514	0.000317211	2200007
Height_PMID36224396	rs10829675	-0.00485168	0.00102	C	T	0.309	1.85254e-06	2200007
Height_PMID36224396	rs11017045	0.00367973	0.00111	A	G	0.274	0.000932455	2200007
Height_PMID36224396	rs11017054	-0.00549308	0.00144	A	G	0.128	0.000130905	2200007
Height_PMID36224396	rs11017056	-0.00377051	0.00117	C	A	0.206	0.00128704	2200007
Height_PMID36224396	rs3763759	0.00513885	0.00117	T	C	0.784	1.08639e-05	2200007
Height_PMID36224396	rs4751178	0.00357594	0.00104	G	A	0.708	0.000586729	2200007
Height_PMID36224396	rs1028920	-0.00365113	0.0011	A	G	0.246	0.000881115	2200007
Height_PMID36224396	rs7903920	0.00408554	0.00125	T	C	0.178	0.00106008	2200007
Height_PMID36224396	rs10829736	0.00347646	0.00107	G	A	0.292	0.00116903	2200007
Height_PMID36224396	rs11017755	0.00363364	0.00106	T	C	0.265	0.000640547	2200007
Height_PMID36224396	rs7093992	-0.00386498	0.00105	A	G	0.707	0.000220376	2200007
Height_PMID36224396	rs4259751	0.00492561	0.00129	C	T	0.382	0.000132154	2200007
Height_PMID36224396	rs4418718	0.00455821	0.00133	G	A	0.373	0.000605821	2200007
Height_PMID36224396	rs4751365	0.00340356	0.00103	A	G	0.691	0.000936579	2200007
Height_PMID36224396	rs7900159	0.00329769	0.000992	A	G	0.326	0.000885588	2200007
Height_PMID36224396	rs10829985	0.00323977	0.000994	T	G	0.328	0.00111332	2200007
Height_PMID36224396	rs3125538	-0.00310884	0.000967	G	A	0.406	0.00131104	2200007
Height_PMID36224396	rs3125551	0.00331142	0.00101	G	A	0.64	0.00100243	2200007
Height_PMID36224396	rs11018027	-0.0057458	0.00165	A	G	0.0976	0.000511182	2200007
Height_PMID36224396	rs3935000	0.00703016	0.00187	A	G	0.0714	0.000173984	2200007
Height_PMID36224396	rs11146471	0.00955877	0.00115	A	G	0.21	1.05871e-16	2200007
Height_PMID36224396	rs9419406	0.00537338	0.00123	A	C	0.561	1.19038e-05	2200007
Height_PMID36224396	rs11596895	0.0083365	0.0016	T	C	0.0959	1.90033e-07	2200007
Height_PMID36224396	rs12782796	0.00461546	0.00122	G	A	0.235	0.000148825	2200007
Height_PMID36224396	rs2379228	0.00372715	0.00098	T	C	0.36	0.000142088	2200007
Height_PMID36224396	rs7923067	0.00372195	0.00117	T	C	0.206	0.00147292	2200007
Height_PMID36224396	rs4880251	-0.00494844	0.00102	C	T	0.36	1.3158e-06	2200007
Height_PMID36224396	rs10781572	-0.00411046	0.00129	G	A	0.563	0.00149575	2200007
Height_PMID36224396	rs4075187	-0.00757793	0.00176	T	C	0.0854	1.66952e-05	2200007
Height_PMID36224396	rs3935299	-0.00767129	0.00176	T	C	0.0855	1.32581e-05	2200007
Height_PMID36224396	rs10870304	0.00645715	0.00182	A	G	0.855	0.000386761	2200007
Height_PMID36224396	rs1574448	0.00502914	0.00105	G	A	0.521	1.63134e-06	2200007
Height_PMID36224396	rs7896013	0.00494088	0.00104	G	A	0.519	1.82311e-06	2200007
Height_PMID36224396	rs4880372	0.00380783	0.00104	A	C	0.471	0.000234666	2200007
Height_PMID36224396	rs4880374	0.00366691	0.00104	A	G	0.471	0.000407841	2200007
Height_PMID36224396	rs11146378	0.0107251	0.00314	G	A	0.029	0.000637557	2200007
Height_PMID36224396	rs4880378	0.0124149	0.0032	C	T	0.0278	0.0001047	2200007
Height_PMID36224396	rs4543902	0.0115608	0.00331	A	G	0.0216	0.000472859	2200007
Height_PMID36224396	rs6560698	-0.0037597	0.00097	A	C	0.483	0.000106076	2200007
Height_PMID36224396	rs10870311	0.00374577	0.000965	A	C	0.5	0.000103183	2200007
Height_PMID36224396	rs4880257	0.0034152	0.000998	A	C	0.565	0.000622571	2200007
Height_PMID36224396	rs4880384	0.00370722	0.000968	G	A	0.531	0.000127243	2200007
Height_PMID36224396	rs7904728	0.00354946	0.000961	A	G	0.46	0.000220277	2200007
Height_PMID36224396	rs11146397	0.00342576	0.000976	C	T	0.489	0.000448704	2200007
Height_PMID36224396	rs7894289	0.00323754	0.000997	A	G	0.463	0.00116948	2200007
Height_PMID36224396	rs11146401	0.00362572	0.00098	A	C	0.398	0.000215594	2200007
Height_PMID36224396	rs7084105	-0.00319365	0.000961	A	G	0.586	0.000894721	2200007
Height_PMID36224396	rs12416102	0.00384505	0.0012	T	G	0.187	0.0013788	2200007
Height_PMID36224396	rs11146456	-0.00615925	0.00173	G	A	0.0925	0.00037559	2200007
Height_PMID36224396	rs913193	0.00380721	0.00114	C	T	0.228	0.0008281	2200007
Height_PMID36224396	rs7905353	-0.00617588	0.00143	T	A	0.155	1.59002e-05	2200007
Height_PMID36224396	rs2803993	0.00385063	0.0011	C	T	0.245	0.000489261	2200007
Height_PMID36224396	rs12783478	0.00369385	0.00112	G	A	0.23	0.000946027	2200007
Height_PMID36224396	rs2803992	0.00385411	0.0011	C	T	0.242	0.000471381	2200007
Height_PMID36224396	rs12780199	0.00348772	0.0011	G	A	0.271	0.00147582	2200007
Height_PMID36224396	rs12263364	0.00369354	0.00112	T	G	0.227	0.00101749	2200007
Height_PMID36224396	rs2803991	0.00392643	0.00111	G	A	0.24	0.00038045	2200007
Height_PMID36224396	rs2767438	-0.00353968	0.000953	A	G	0.479	0.000205064	2200007
Height_PMID36224396	rs2804018	-0.00363011	0.000954	T	C	0.479	0.000140945	2200007
Height_PMID36224396	rs4880277	0.00328058	0.000987	G	A	0.483	0.000891332	2200007
Height_PMID36224396	rs11817093	0.00336946	0.00099	C	T	0.372	0.000663139	2200007
Height_PMID36224396	rs3793688	0.00315595	0.000979	T	C	0.38	0.00126963	2200007
Height_PMID36224396	rs7100632	0.00319753	0.000966	C	T	0.403	0.000933058	2200007
Height_PMID36224396	rs11146539	-0.00552425	0.00166	C	G	0.0853	0.00086046	2200007
Height_PMID36224396	rs10870341	-0.00464203	0.00146	G	A	0.118	0.00143896	2200007
Height_PMID36224396	rs9419242	-0.00553019	0.0017	C	T	0.0803	0.00115569	2200007
Height_PMID36224396	rs2001323	0.00316719	0.000957	C	T	0.451	0.00093887	2200007
Height_PMID36224396	rs7908950	0.00313431	0.000983	T	C	0.371	0.00142233	2200007
Height_PMID36224396	rs4242726	0.00317918	0.000983	A	G	0.371	0.00122591	2200007
Height_PMID36224396	rs7907613	0.00344632	0.000966	C	T	0.518	0.000359861	2200007
Height_PMID36224396	rs7910988	0.00490501	0.00133	A	G	0.148	0.000219351	2200007
Height_PMID36224396	rs7923021	0.00475	0.00132	A	G	0.151	0.000315103	2200007
Height_PMID36224396	rs12776037	-0.00409001	0.00109	T	C	0.247	0.000169316	2200007
Height_PMID36224396	rs3802985	-0.0118503	0.0036	T	C	0.0168	0.000985712	2200007
Height_PMID36224396	rs3741411	-0.00388386	0.00118	A	G	0.231	0.00102914	2200007
Height_PMID36224396	rs11602954	0.00595342	0.00155	A	G	0.173	0.000122052	2200007
Height_PMID36224396	rs2280543	-0.0132437	0.00206	T	C	0.0537	1.34188e-10	2200007
Height_PMID36224396	rs3782121	-0.0132593	0.00206	A	G	0.054	1.27409e-10	2200007
Height_PMID36224396	rs3782120	0.00851897	0.00111	A	G	0.228	1.6445e-14	2200007
Height_PMID36224396	rs7930823	0.00394957	0.00102	A	G	0.299	0.00011361	2200007
Height_PMID36224396	rs11246007	-0.00449318	0.00129	T	C	0.154	0.00049483	2200007
Height_PMID36224396	rs4980335	-0.00396417	0.00121	A	G	0.191	0.00105806	2200007
Height_PMID36224396	rs7934919	-0.00393289	0.00121	C	T	0.192	0.0011243	2200007
Height_PMID36224396	rs505404	0.00439596	0.00116	G	T	0.219	0.000154727	2200007
Height_PMID36224396	rs1128321	-0.00854727	0.0011	C	T	0.776	1.00596e-14	2200007
Height_PMID36224396	rs2272565	-0.00848665	0.0011	T	C	0.776	1.4375e-14	2200007
Height_PMID36224396	rs2272566	-0.00974265	0.000972	G	A	0.593	1.16944e-23	2200007
Height_PMID36224396	rs11601356	0.00402929	0.00121	A	G	0.187	0.00089846	2200007
Height_PMID36224396	rs6598057	-0.0071723	0.00148	T	C	0.876	1.17136e-06	2200007
Height_PMID36224396	rs3817630	-0.0042265	0.00113	G	C	0.249	0.000187179	2200007
Height_PMID36224396	rs7937440	-0.00430966	0.00135	T	C	0.258	0.0014373	2200007
Height_PMID36224396	rs7102570	-0.0036158	0.00101	G	A	0.545	0.000344764	2200007
Height_PMID36224396	rs7111803	-0.00386536	0.00103	T	C	0.493	0.000172631	2200007
Height_PMID36224396	rs7121599	-0.00655302	0.00102	C	T	0.308	1.20675e-10	2200007
Height_PMID36224396	rs7935013	-0.00648732	0.00102	G	A	0.308	1.71087e-10	2200007
Height_PMID36224396	rs3888797	-0.00651608	0.00102	C	T	0.308	1.57381e-10	2200007
Height_PMID36224396	rs4963194	-0.00559074	0.000996	G	A	0.502	1.95563e-08	2200007
Height_PMID36224396	rs35579818	-0.00434792	0.001	C	T	0.388	1.44675e-05	2200007
Height_PMID36224396	rs4963136	0.00426055	0.00132	G	T	0.841	0.0011999	2200007
Height_PMID36224396	rs3740651	-0.00411986	0.00108	G	A	0.26	0.000133331	2200007
Height_PMID36224396	rs12802200	-0.00786813	0.00122	A	C	0.174	1.33238e-10	2200007
Height_PMID36224396	rs12286521	-0.00382519	0.000991	G	A	0.338	0.000113494	2200007
Height_PMID36224396	rs936469	-0.00737524	0.00116	A	G	0.203	1.78138e-10	2200007
Height_PMID36224396	rs11539530	-0.00744502	0.00116	A	G	0.202	1.28194e-10	2200007
Height_PMID36224396	rs2740373	-0.00470324	0.00143	A	G	0.132	0.000981558	2200007
Height_PMID36224396	rs11246226	0.00365848	0.000978	A	C	0.515	0.000182705	2200007
Height_PMID36224396	rs11246228	0.00378806	0.000993	C	T	0.424	0.000135941	2200007
Height_PMID36224396	rs7395429	0.00355876	0.000966	A	G	0.53	0.000228098	2200007
Height_PMID36224396	rs6598007	0.00762197	0.00233	T	C	0.0536	0.00105473	2200007
Height_PMID36224396	rs4963126	0.00358455	0.000952	A	G	0.446	0.000166701	2200007
Height_PMID36224396	rs4073591	0.00462346	0.00095	T	G	0.558	1.13125e-06	2200007
Height_PMID36224396	rs6597996	0.00463237	0.000949	A	G	0.557	1.04688e-06	2200007
Height_PMID36224396	rs4963145	0.00463254	0.000955	G	C	0.554	1.21639e-06	2200007
Height_PMID36224396	rs4963167	-0.00457661	0.00104	T	C	0.281	1.15101e-05	2200007
Height_PMID36224396	rs7101785	0.00426641	0.000981	A	G	0.633	1.3617e-05	2200007
Height_PMID36224396	rs7482162	0.00495389	0.00103	C	A	0.704	1.60947e-06	2200007
Height_PMID36224396	rs7942569	-0.00526108	0.00108	A	G	0.288	1.02131e-06	2200007
Height_PMID36224396	rs7395822	-0.00734473	0.00129	A	G	0.47	1.10309e-08	2200007
Height_PMID36224396	rs12222447	-0.0044676	0.00103	C	A	0.6	1.33843e-05	2200007
Height_PMID36224396	rs11600185	-0.00559222	0.00152	T	C	0.108	0.000237661	2200007
Height_PMID36224396	rs7940065	-0.00418671	0.000951	T	C	0.495	1.07866e-05	2200007
Height_PMID36224396	rs12223324	-0.00405613	0.000949	G	A	0.503	1.92208e-05	2200007
Height_PMID36224396	rs7942564	-0.00412741	0.000952	G	A	0.5	1.45387e-05	2200007
Height_PMID36224396	rs4963157	-0.00481861	0.00149	A	G	0.129	0.00123571	2200007
Height_PMID36224396	rs28634261	-0.00380593	0.00103	T	C	0.7	0.000209488	2200007
Height_PMID36224396	rs4963155	-0.00480041	0.00149	T	C	0.124	0.00127375	2200007
Height_PMID36224396	rs7946354	-0.00457763	0.000956	T	G	0.57	1.7016e-06	2200007
Height_PMID36224396	rs10902223	-0.00323546	0.000981	T	C	0.496	0.000970584	2200007
Height_PMID36224396	rs7942159	-0.00323944	0.00098	G	A	0.551	0.000950664	2200007
Height_PMID36224396	rs1138714	-0.00356334	0.000996	G	A	0.511	0.000347204	2200007
Height_PMID36224396	rs35567200	0.0113001	0.00235	A	G	0.0443	1.54351e-06	2200007
Height_PMID36224396	rs12577104	-0.00412264	0.00121	G	A	0.779	0.000681373	2200007
Height_PMID36224396	rs4963207	-0.0037496	0.001	T	C	0.472	0.000183234	2200007
Height_PMID36224396	rs7946539	-0.00358806	0.000991	T	C	0.473	0.000295373	2200007
Height_PMID36224396	rs7479473	-0.00502686	0.000956	T	C	0.497	1.43772e-07	2200007
Height_PMID36224396	rs10751665	-0.00502529	0.000953	A	G	0.498	1.3217e-07	2200007
Height_PMID36224396	rs10751669	-0.00500456	0.000952	C	G	0.498	1.47218e-07	2200007
Height_PMID36224396	rs4076950	-0.00358593	0.00101	T	C	0.326	0.000383785	2200007
Height_PMID36224396	rs11246381	0.00728774	0.00128	G	A	0.153	1.31111e-08	2200007
Height_PMID36224396	rs11246383	0.00728736	0.00128	C	T	0.152	1.33845e-08	2200007
Height_PMID36224396	rs11602663	0.00730367	0.00128	T	C	0.152	1.27151e-08	2200007
Height_PMID36224396	rs11604757	0.00599767	0.00159	T	C	0.104	0.000167838	2200007
Height_PMID36224396	rs6597947	0.0052812	0.00156	A	C	0.107	0.000721178	2200007
Height_PMID36224396	rs11246385	-0.00689779	0.0018	A	G	0.078	0.000130589	2200007
Height_PMID36224396	rs10751635	0.00324632	0.000934	G	A	0.42	0.000512799	2200007
Height_PMID36224396	rs10794281	0.00323161	0.000933	C	T	0.42	0.000533909	2200007
Height_PMID36224396	rs10902075	0.00307727	0.000934	T	C	0.419	0.000988654	2200007
Height_PMID36224396	rs7480563	-0.0039277	0.00102	C	T	0.581	0.000123916	2200007
Height_PMID36224396	rs4077759	0.00357589	0.00103	T	C	0.603	0.000510189	2200007
Height_PMID36224396	rs2672785	-0.005721	0.0011	G	A	0.259	1.8287e-07	2200007
Height_PMID36224396	rs5744030	-0.009635	0.00297	A	G	0.0274	0.0011604	2200007
Height_PMID36224396	rs5743899	0.00478167	0.00112	T	C	0.758	1.8916e-05	2200007
Height_PMID36224396	rs4963062	0.0057465	0.0015	G	A	0.873	0.000129458	2200007
Height_PMID36224396	rs4963037	0.00503644	0.00134	T	G	0.836	0.000174279	2200007
Height_PMID36224396	rs7113348	0.00594916	0.0016	C	T	0.886	0.000205639	2200007
Height_PMID36224396	rs4881737	-0.00685811	0.00188	T	C	0.0645	0.00026457	2200007
Height_PMID36224396	rs4963076	0.00360912	0.000971	T	C	0.476	0.000201202	2200007
Height_PMID36224396	rs11603670	0.00383858	0.000989	T	C	0.463	0.000104343	2200007
Height_PMID36224396	rs4881724	0.0130673	0.00159	G	A	0.904	1.86558e-16	2200007
Height_PMID36224396	rs11029890	0.00739141	0.000959	G	A	0.571	1.31767e-14	2200007
Height_PMID36224396	rs10835257	-0.00385149	0.00116	T	C	0.235	0.000858824	2200007
Height_PMID36224396	rs10835531	-0.00401531	0.00114	A	G	0.235	0.000425959	2200007
Height_PMID36224396	rs11599981	0.00427631	0.00113	A	G	0.229	0.000150292	2200007
Height_PMID36224396	rs12278822	0.00667093	0.000946	T	C	0.547	1.77072e-12	2200007
Height_PMID36224396	rs28509294	0.0134085	0.00161	T	G	0.909	1.00328e-16	2200007
Height_PMID36224396	rs1038723	0.00642299	0.000945	A	G	0.555	1.04895e-11	2200007
Height_PMID36224396	rs1982827	0.00491356	0.000938	T	C	0.532	1.61199e-07	2200007
Height_PMID36224396	rs10837857	-0.00728167	0.00129	C	T	0.151	1.61916e-08	2200007
Height_PMID36224396	rs1021342	-0.0126037	0.00179	C	T	0.0745	1.94574e-12	2200007
Height_PMID36224396	rs17832809	-0.00650128	0.00135	T	C	0.133	1.5917e-06	2200007
Height_PMID36224396	rs10768947	-0.00603405	0.00125	A	G	0.168	1.38228e-06	2200007
Height_PMID36224396	rs12807504	-0.00554862	0.00129	T	A	0.149	1.81338e-05	2200007
Height_PMID36224396	rs16927442	-0.00553912	0.00129	T	C	0.149	1.86692e-05	2200007
Height_PMID36224396	rs16926670	-0.00570382	0.0013	T	C	0.148	1.08129e-05	2200007
Height_PMID36224396	rs1038724	0.0036941	0.00103	A	G	0.309	0.000335229	2200007
Height_PMID36224396	rs11607954	-0.0045775	0.000962	C	T	0.583	1.9696e-06	2200007
Height_PMID36224396	rs10839220	-0.00431638	0.000981	C	A	0.529	1.07217e-05	2200007
Height_PMID36224396	rs11041476	-0.00520916	0.00107	A	G	0.285	1.06522e-06	2200007
Height_PMID36224396	rs7934551	-0.00367724	0.00101	T	C	0.324	0.000284192	2200007
Height_PMID36224396	rs603073	-0.00352576	0.00101	C	T	0.327	0.00049532	2200007
Height_PMID36224396	rs599774	-0.00365099	0.00101	G	A	0.327	0.000298989	2200007
Height_PMID36224396	rs587961	-0.00865133	0.00102	C	T	0.681	1.70942e-17	2200007
Height_PMID36224396	rs3817198	0.00364493	0.00103	C	T	0.278	0.000402771	2200007
Height_PMID36224396	rs629781	0.012734	0.00264	C	T	0.965	1.44314e-06	2200007
Height_PMID36224396	rs542605	-0.00349246	0.000959	G	A	0.497	0.000269793	2200007
Height_PMID36224396	rs7115847	0.00336784	0.000992	G	T	0.594	0.000687576	2200007
Height_PMID36224396	rs909116	-0.00464457	0.00095	C	T	0.478	1.01053e-06	2200007
Height_PMID36224396	rs3781956	-0.00606478	0.000997	A	G	0.375	1.19406e-09	2200007
Height_PMID36224396	rs2734495	-0.00708384	0.00117	T	C	0.742	1.3026e-09	2200007
Height_PMID36224396	rs7395920	-0.00616304	0.000955	C	T	0.573	1.10708e-10	2200007
Height_PMID36224396	rs3809101	-0.00370845	0.00098	T	C	0.412	0.000154148	2200007
Height_PMID36224396	rs1618613	0.00361105	0.000978	A	G	0.583	0.000223231	2200007
Height_PMID36224396	rs1635155	0.00585855	0.000963	T	G	0.423	1.15459e-09	2200007
Height_PMID36224396	rs217242	0.0192965	0.00132	T	C	0.147	1.0557e-48	2200007
Height_PMID36224396	rs217704	-0.00542095	0.000954	C	T	0.468	1.35014e-08	2200007
Height_PMID36224396	rs217710	-0.006089	0.000957	T	C	0.476	1.96676e-10	2200007
Height_PMID36224396	rs3741219	-0.00588009	0.000971	G	A	0.438	1.40644e-09	2200007
Height_PMID36224396	rs4930101	-0.0051822	0.000976	T	G	0.438	1.09133e-07	2200007
Height_PMID36224396	rs4930103	-0.00410138	0.000953	A	G	0.5	1.68941e-05	2200007
Height_PMID36224396	rs4929984	-0.00412037	0.000965	A	C	0.469	1.95459e-05	2200007
Height_PMID36224396	rs7950932	0.00724774	0.00119	T	C	0.19	1.21964e-09	2200007
Height_PMID36224396	rs7950787	0.00443383	0.00124	C	T	0.217	0.000352048	2200007
Height_PMID36224396	rs7116438	0.00408876	0.00115	T	G	0.264	0.000362755	2200007
Height_PMID36224396	rs10732518	-0.00424775	0.00114	C	T	0.748	0.000187833	2200007
Height_PMID36224396	rs7932964	-0.014336	0.00104	T	C	0.284	1.45624e-43	2200007
Height_PMID36224396	rs10840288	0.00571954	0.00109	T	C	0.758	1.6021e-07	2200007
Height_PMID36224396	rs6578975	-0.00964966	0.00104	G	A	0.273	1.91194e-20	2200007
Height_PMID36224396	rs4601751	0.0152838	0.00103	G	A	0.699	1.56831e-49	2200007
Height_PMID36224396	rs10770094	0.014922	0.00103	C	A	0.696	1.26725e-47	2200007
Height_PMID36224396	rs7115054	0.0152917	0.00102	G	A	0.699	1.47062e-50	2200007
Height_PMID36224396	rs6578987	0.0150685	0.00102	T	C	0.696	1.93474e-49	2200007
Height_PMID36224396	rs734351	0.00807782	0.000975	A	G	0.588	1.14354e-16	2200007
Height_PMID36224396	rs3213216	-0.0170409	0.00128	C	T	0.65	1.06046e-40	2200007
Height_PMID36224396	rs17883956	0.0410861	0.0118	A	G	0.00827	0.000525143	2200007
Height_PMID36224396	rs1003483	0.0215503	0.000965	G	T	0.455	1.57898e-110	2200007
Height_PMID36224396	rs10770125	0.0216033	0.000954	G	A	0.457	1.21349e-113	2200007
Height_PMID36224396	rs3741205	0.0237457	0.00104	A	C	0.701	1.22014e-114	2200007
Height_PMID36224396	rs1004446	0.00830023	0.000969	A	G	0.367	1.07592e-17	2200007
Height_PMID36224396	rs10840442	0.00975175	0.00131	C	T	0.164	1.13532e-13	2200007
Height_PMID36224396	rs7483056	0.0183392	0.00128	G	A	0.465	1.71877e-46	2200007
Height_PMID36224396	rs10831551	0.00614983	0.00175	C	A	0.09	0.000439959	2200007
Height_PMID36224396	rs11606404	0.00811091	0.000978	G	A	0.369	1.11189e-16	2200007
Height_PMID36224396	rs11021732	0.00807256	0.000977	C	T	0.364	1.47292e-16	2200007
Height_PMID36224396	rs10831570	0.00580231	0.00168	A	C	0.1	0.000538288	2200007
Height_PMID36224396	rs6578247	-0.0101138	0.00208	C	T	0.942	1.17351e-06	2200007
Height_PMID36224396	rs6578248	-0.0101429	0.00208	C	T	0.942	1.09181e-06	2200007
Height_PMID36224396	rs10765849	0.00830514	0.000972	C	A	0.379	1.31833e-17	2200007
Height_PMID36224396	rs11564688	-0.00833899	0.00095	T	G	0.459	1.71302e-18	2200007
Height_PMID36224396	rs6578250	-0.00424198	0.00115	C	A	0.784	0.000231476	2200007
Height_PMID36224396	rs7949152	0.00831112	0.000942	C	T	0.539	1.0916e-18	2200007
Height_PMID36224396	rs6578252	-0.00519207	0.00151	T	G	0.108	0.000590759	2200007
Height_PMID36224396	rs16928049	0.0064215	0.0017	T	C	0.0987	0.000152804	2200007
Height_PMID36224396	rs7936109	0.00824349	0.000995	C	T	0.449	1.18274e-16	2200007
Height_PMID36224396	rs12417933	0.00706467	0.00109	G	A	0.238	1.09675e-10	2200007
Height_PMID36224396	rs4929971	0.00543318	0.00149	A	G	0.128	0.000271824	2200007
Height_PMID36224396	rs4930073	0.00805817	0.000975	A	G	0.379	1.42801e-16	2200007
Height_PMID36224396	rs10831703	0.00810019	0.000978	C	T	0.379	1.18108e-16	2200007
Height_PMID36224396	rs7104332	0.00496019	0.00149	A	C	0.211	0.000855199	2200007
Height_PMID36224396	rs756919	0.00599667	0.00157	T	G	0.871	0.000132827	2200007
Height_PMID36224396	rs2074023	0.0032812	0.00101	T	C	0.358	0.00111497	2200007
Height_PMID36224396	rs800160	-0.00396257	0.00122	C	T	0.775	0.00117093	2200007
Height_PMID36224396	rs886277	0.00307596	0.000966	C	T	0.455	0.00145073	2200007
Height_PMID36224396	rs757091	0.0031052	0.000973	A	G	0.431	0.00142356	2200007
Height_PMID36224396	rs179431	0.00379004	0.00103	G	A	0.708	0.000244395	2200007
Height_PMID36224396	rs2157762	-0.00596832	0.00112	G	A	0.237	1.06121e-07	2200007
Height_PMID36224396	rs11023290	0.00506933	0.00134	C	A	0.534	0.000159516	2200007
Height_PMID36224396	rs2283179	-0.00531891	0.00141	G	C	0.188	0.000163294	2200007
Height_PMID36224396	rs12277672	-0.00416331	0.00131	C	T	0.187	0.00148556	2200007
Height_PMID36224396	rs4930139	-0.00652073	0.00123	G	A	0.179	1.24181e-07	2200007
Height_PMID36224396	rs10741669	0.00552649	0.00158	A	G	0.901	0.000469521	2200007
Height_PMID36224396	rs41517049	-0.039682	0.00452	G	C	0.0143	1.72304e-18	2200007
Height_PMID36224396	rs12574151	-0.00502749	0.00156	G	T	0.0968	0.0012372	2200007
Height_PMID36224396	rs231361	0.00556385	0.00107	A	G	0.34	1.80732e-07	2200007
Height_PMID36224396	rs11827207	-0.0271563	0.00386	A	G	0.0201	1.94676e-12	2200007
Height_PMID36224396	rs9666604	-0.0110676	0.0015	G	A	0.112	1.45812e-13	2200007
Height_PMID36224396	rs2283187	-0.0324617	0.00421	C	A	0.0174	1.2215e-14	2200007
Height_PMID36224396	rs231352	-0.00380976	0.000988	C	T	0.591	0.000114965	2200007
Height_PMID36224396	rs462402	-0.00651826	0.00102	C	T	0.622	1.98591e-10	2200007
Height_PMID36224396	rs2283194	-0.00777272	0.00161	A	G	0.0941	1.40195e-06	2200007
Height_PMID36224396	rs2283198	-0.0311007	0.00377	T	C	0.022	1.69233e-16	2200007
Height_PMID36224396	rs2283208	-0.00514988	0.000975	A	G	0.42	1.28757e-07	2200007
Height_PMID36224396	rs231906	-0.00871838	0.00123	A	G	0.547	1.46124e-12	2200007
Height_PMID36224396	rs7948952	-0.00571597	0.00158	A	G	0.0932	0.000285054	2200007
Height_PMID36224396	rs151288	0.00947729	0.00108	A	G	0.26	1.86145e-18	2200007
Height_PMID36224396	rs231872	0.0119733	0.000975	T	G	0.614	1.22998e-34	2200007
Height_PMID36224396	rs4930007	0.00930879	0.000972	T	C	0.53	1.01592e-21	2200007
Height_PMID36224396	rs2237886	0.0424763	0.00147	T	C	0.111	1.59566e-183	2200007
Height_PMID36224396	rs11602964	0.0162543	0.00171	T	C	0.101	1.72716e-21	2200007
Height_PMID36224396	rs8181588	0.0123514	0.00167	C	T	0.111	1.50156e-13	2200007
Height_PMID36224396	rs7480855	0.0123033	0.00159	G	A	0.114	1.21356e-14	2200007
Height_PMID36224396	rs2283228	0.0109718	0.00156	C	A	0.115	1.93318e-12	2200007
Height_PMID36224396	rs3854430	-0.00556084	0.00127	A	G	0.153	1.23817e-05	2200007
Height_PMID36224396	rs3987740	0.00369703	0.00105	T	C	0.306	0.000413953	2200007
Height_PMID36224396	rs10766441	0.00428855	0.00099	C	A	0.408	1.4814e-05	2200007
Height_PMID36224396	rs400643	0.00310253	0.000979	T	G	0.614	0.00152213	2200007
Height_PMID36224396	rs367035	0.00316326	0.00096	G	A	0.449	0.000983162	2200007
Height_PMID36224396	rs13390	-0.00580697	0.00133	G	A	0.159	1.27333e-05	2200007
Height_PMID36224396	rs2583442	0.00786821	0.00106	C	T	0.326	1.41601e-13	2200007
Height_PMID36224396	rs7127415	-0.00383197	0.00101	C	T	0.332	0.000145576	2200007
Height_PMID36224396	rs4758505	0.0067622	0.00105	G	C	0.729	1.15467e-10	2200007
Height_PMID36224396	rs739401	0.00318731	0.000936	T	C	0.499	0.000664721	2200007
Height_PMID36224396	rs4758510	0.00717643	0.00119	G	A	0.818	1.72478e-09	2200007
Height_PMID36224396	rs451041	0.00335326	0.000936	G	A	0.523	0.000342669	2200007
Height_PMID36224396	rs369461	0.00663575	0.000986	C	T	0.406	1.72881e-11	2200007
Height_PMID36224396	rs11827189	-0.00859781	0.00164	C	T	0.0886	1.52256e-07	2200007
Height_PMID36224396	rs2084239	0.00642091	0.00132	T	C	0.398	1.22241e-06	2200007
Height_PMID36224396	rs1053746	0.00916136	0.00288	A	G	0.0309	0.00145468	2200007
Height_PMID36224396	rs895563	0.00706535	0.00117	G	A	0.784	1.77408e-09	2200007
Height_PMID36224396	rs10833221	-0.00389046	0.00117	A	G	0.213	0.000892673	2200007
Height_PMID36224396	rs7108415	0.00712066	0.00118	G	A	0.796	1.63069e-09	2200007
Height_PMID36224396	rs4758468	0.0065334	0.00134	C	T	0.859	1.02131e-06	2200007
Height_PMID36224396	rs3741355	0.00512716	0.00145	C	T	0.884	0.000415306	2200007
Height_PMID36224396	rs7123164	-0.00505842	0.00146	A	G	0.124	0.000543714	2200007
Height_PMID36224396	rs2271583	-0.00446357	0.00119	G	A	0.814	0.000185555	2200007
Height_PMID36224396	rs2741862	-0.00395943	0.00108	A	G	0.753	0.000249315	2200007
Height_PMID36224396	rs2231529	-0.00568011	0.00156	A	G	0.0954	0.000274771	2200007
Height_PMID36224396	rs6578411	-0.00568639	0.00156	G	A	0.0963	0.000255406	2200007
Height_PMID36224396	rs3740670	-0.00522286	0.00155	T	C	0.0979	0.000739244	2200007
Height_PMID36224396	rs2957865	0.0043956	0.00116	A	G	0.214	0.000143856	2200007
Height_PMID36224396	rs602879	0.00399523	0.00109	A	G	0.25	0.000235332	2200007
Height_PMID36224396	rs276907	-0.00550777	0.00113	C	T	0.227	1.1219e-06	2200007
Height_PMID36224396	rs7938945	0.0208942	0.00606	T	C	0.019	0.000559367	2200007
Height_PMID36224396	rs7929197	0.00438659	0.00116	T	C	0.215	0.000160091	2200007
Height_PMID36224396	rs962199	0.00356249	0.000961	G	A	0.638	0.000210124	2200007
Height_PMID36224396	rs7128013	0.00423567	0.00127	A	C	0.163	0.000819959	2200007
Height_PMID36224396	rs11030008	0.00373347	0.000972	A	G	0.634	0.000121632	2200007
Height_PMID36224396	rs2167464	-0.0039053	0.00103	G	C	0.354	0.000138999	2200007
Height_PMID36224396	rs1662162	0.00517472	0.00155	C	T	0.868	0.000832766	2200007
Height_PMID36224396	rs10835613	0.00316009	0.000965	C	G	0.539	0.00105438	2200007
Height_PMID36224396	rs11030976	0.00303728	0.000958	C	T	0.546	0.00152735	2200007
Height_PMID36224396	rs331508	0.00319424	0.00101	G	A	0.319	0.00161223	2200007
Height_PMID36224396	rs2412382	0.00596799	0.00173	C	T	0.0903	0.000549561	2200007
Height_PMID36224396	rs88032	0.00358927	0.00102	G	C	0.331	0.000452321	2200007
Height_PMID36224396	rs17218998	0.00655786	0.00201	G	A	0.0553	0.00111412	2200007
Height_PMID36224396	rs12280424	-0.00530712	0.0015	A	G	0.108	0.000388719	2200007
Height_PMID36224396	rs12275398	-0.0103976	0.00172	G	A	0.0896	1.56464e-09	2200007
Height_PMID36224396	rs2641404	0.00345537	0.00101	G	C	0.333	0.000587066	2200007
Height_PMID36224396	rs2566266	0.00347069	0.00101	G	C	0.333	0.000557083	2200007
Height_PMID36224396	rs12793041	-0.00731041	0.00203	A	G	0.0597	0.000317944	2200007
Height_PMID36224396	rs12795289	-0.00723545	0.00202	G	A	0.06	0.00035223	2200007
Height_PMID36224396	rs919519	0.00620548	0.00171	T	C	0.91	0.000274024	2200007
Height_PMID36224396	rs919518	0.0068281	0.00178	T	C	0.925	0.000125147	2200007
Height_PMID36224396	rs2566253	0.00558566	0.00174	T	C	0.917	0.00136481	2200007
Height_PMID36224396	rs4459298	0.00913023	0.00144	G	A	0.869	1.98845e-10	2200007
Height_PMID36224396	rs2709155	-0.00311808	0.000961	T	G	0.383	0.00117305	2200007
Height_PMID36224396	rs11032896	-0.00866963	0.00227	C	T	0.0481	0.000131512	2200007
Height_PMID36224396	rs1122778	0.0122535	0.00148	T	C	0.871	1.30512e-16	2200007
Height_PMID36224396	rs1000071	0.0128877	0.00146	C	A	0.859	1.22596e-18	2200007
Height_PMID36224396	rs17221921	-0.0148689	0.00201	T	G	0.0619	1.46082e-13	2200007
Height_PMID36224396	rs2566254	0.00836237	0.00193	A	T	0.92	1.49088e-05	2200007
Height_PMID36224396	rs7951206	-0.0129527	0.00192	A	G	0.0688	1.5948e-11	2200007
Height_PMID36224396	rs10836331	-0.00447388	0.000939	G	A	0.413	1.89665e-06	2200007
Height_PMID36224396	rs12796784	-0.0113496	0.00234	C	T	0.0483	1.22874e-06	2200007
Height_PMID36224396	rs2231975	-0.010497	0.00238	T	C	0.0426	1.06981e-05	2200007
Height_PMID36224396	rs2231969	-0.0101609	0.00235	T	C	0.0438	1.59774e-05	2200007
Height_PMID36224396	rs2231963	-0.00331134	0.000951	C	A	0.386	0.000500104	2200007
Height_PMID36224396	rs4910512	-0.00317588	0.000973	C	A	0.384	0.00109287	2200007
Height_PMID36224396	rs10768113	0.0144492	0.00181	C	T	0.885	1.21903e-15	2200007
Height_PMID36224396	rs3861787	0.0126779	0.0018	G	T	0.905	1.93858e-12	2200007
Height_PMID36224396	rs6578507	0.0127697	0.0018	A	G	0.904	1.27647e-12	2200007
Height_PMID36224396	rs16924294	-0.00428581	0.00119	G	A	0.187	0.000324362	2200007
Height_PMID36224396	rs7937180	-0.00306019	0.00093	A	C	0.452	0.00100191	2200007
Height_PMID36224396	rs17224476	-0.0054018	0.00163	A	G	0.0943	0.000926714	2200007
Height_PMID36224396	rs12282863	0.00362427	0.00102	G	A	0.29	0.00040017	2200007
Height_PMID36224396	rs1055262	0.00363074	0.00102	G	C	0.29	0.000387477	2200007
Height_PMID36224396	rs1472229	0.00361016	0.00102	A	G	0.29	0.000417337	2200007
Height_PMID36224396	rs12271352	0.00368221	0.00102	T	C	0.29	0.000324711	2200007
Height_PMID36224396	rs9651648	0.00334084	0.00101	A	G	0.312	0.000924972	2200007
Height_PMID36224396	rs10500611	-0.00449735	0.00142	C	T	0.131	0.00156472	2200007
Height_PMID36224396	rs12419601	-0.00451328	0.00142	C	T	0.131	0.00151685	2200007
Height_PMID36224396	rs12277012	0.00330674	0.00101	G	C	0.309	0.00108916	2200007
Height_PMID36224396	rs11033251	0.00423655	0.00109	C	A	0.652	0.000102921	2200007
Height_PMID36224396	rs4910661	0.00370396	0.0011	G	A	0.732	0.00073924	2200007
Height_PMID36224396	rs10836452	-0.0039994	0.00122	G	A	0.215	0.00109452	2200007
Height_PMID36224396	rs35152987	-0.0413569	0.0128	A	C	0.00163	0.00124416	2200007
Height_PMID36224396	rs4910747	0.00486213	0.00125	A	C	0.163	0.000101675	2200007
Height_PMID36224396	rs4910751	0.00425274	0.00127	A	G	0.155	0.000795545	2200007
Height_PMID36224396	rs16930671	-0.0287294	0.00864	G	T	0.007	0.000887147	2200007
Height_PMID36224396	rs7945342	-0.00350383	0.00104	C	T	0.279	0.000739909	2200007
Height_PMID36224396	rs10742709	-0.00313961	0.000953	G	A	0.606	0.000980974	2200007
Height_PMID36224396	rs11038174	0.00426948	0.00135	A	G	0.155	0.00152182	2200007
Height_PMID36224396	rs10838406	-0.00648182	0.00185	G	A	0.0767	0.000467397	2200007
Height_PMID36224396	rs6578665	-0.00798774	0.00187	T	C	0.0717	1.88008e-05	2200007
Height_PMID36224396	rs1368693	-0.00775148	0.00161	A	G	0.118	1.44158e-06	2200007
Height_PMID36224396	rs7104061	-0.00390634	0.00114	A	G	0.211	0.000612824	2200007
Height_PMID36224396	rs10838424	-0.00543657	0.000962	A	G	0.562	1.57854e-08	2200007
Height_PMID36224396	rs10769121	-0.00645446	0.00107	A	G	0.279	1.72207e-09	2200007
Height_PMID36224396	rs3740999	0.00428172	0.001	C	A	0.396	1.9017e-05	2200007
Height_PMID36224396	rs6578668	-0.00364181	0.000968	T	C	0.613	0.000169327	2200007
Height_PMID36224396	rs12792498	0.00329319	0.000976	C	T	0.423	0.000744239	2200007
Height_PMID36224396	rs16933844	0.00795705	0.00232	G	T	0.0419	0.000618818	2200007
Height_PMID36224396	rs11038628	0.00522626	0.00153	T	C	0.125	0.000639771	2200007
Height_PMID36224396	rs10838517	0.00669665	0.00126	C	T	0.838	1.12556e-07	2200007
Height_PMID36224396	rs10838525	0.00342449	0.00103	T	C	0.302	0.00084894	2200007
Height_PMID36224396	rs10838648	0.00354417	0.00112	G	T	0.223	0.00148775	2200007
Height_PMID36224396	rs10839553	0.0059237	0.00157	C	A	0.0948	0.000165759	2200007
Height_PMID36224396	rs6578753	0.0108218	0.00315	C	A	0.0296	0.000585157	2200007
Height_PMID36224396	rs17820573	0.0118368	0.00272	A	G	0.0605	1.33052e-05	2200007
Height_PMID36224396	rs2723664	0.00350252	0.000958	T	C	0.46	0.000257	2200007
Height_PMID36224396	rs12291167	-0.0107928	0.003	T	C	0.0309	0.000324396	2200007
Height_PMID36224396	rs1043388	0.00742211	0.00105	T	C	0.274	1.29467e-12	2200007
Height_PMID36224396	rs2555173	0.00386936	0.00121	T	G	0.2	0.00132835	2200007
Height_PMID36224396	rs2659862	0.0313866	0.00955	A	G	0.0103	0.00101138	2200007
Height_PMID36224396	rs1128396	0.00445516	0.0012	A	T	0.192	0.000198313	2200007
Height_PMID36224396	rs2072651	0.00415449	0.0012	A	G	0.19	0.000531351	2200007
Height_PMID36224396	rs11827437	0.00456196	0.000952	C	T	0.374	1.63466e-06	2200007
Height_PMID36224396	rs2659871	0.00490607	0.000938	T	C	0.414	1.68366e-07	2200007
Height_PMID36224396	rs997263	0.00467986	0.000957	A	G	0.38	1.01532e-06	2200007
Height_PMID36224396	rs2555141	0.00711165	0.001	C	A	0.609	1.20589e-12	2200007
Height_PMID36224396	rs7129828	-0.0049291	0.00127	C	T	0.171	0.000101346	2200007
Height_PMID36224396	rs1876301	0.00692904	0.000976	A	G	0.623	1.26749e-12	2200007
Height_PMID36224396	rs10742977	0.00666272	0.000986	T	G	0.665	1.38649e-11	2200007
Height_PMID36224396	rs4758117	0.00445857	0.00119	C	T	0.781	0.000178999	2200007
Height_PMID36224396	rs2345351	0.00615839	0.00161	C	T	0.9	0.000132399	2200007
Height_PMID36224396	rs10839591	0.00508363	0.00147	T	C	0.88	0.000526464	2200007
Height_PMID36224396	rs10769710	0.00489295	0.00145	A	G	0.874	0.000758232	2200007
Height_PMID36224396	rs11041009	-0.00385693	0.00111	A	G	0.221	0.000526464	2200007
Height_PMID36224396	rs7947196	-0.00360134	0.00112	C	G	0.218	0.00127008	2200007
Height_PMID36224396	rs10839617	-0.00361404	0.00112	C	G	0.218	0.00122272	2200007
Height_PMID36224396	rs11041048	-0.00409137	0.00127	G	A	0.167	0.00122918	2200007
Height_PMID36224396	rs12270283	0.00657035	0.00183	T	C	0.0807	0.000322178	2200007
Height_PMID36224396	rs1156526	-0.00326199	0.000968	C	T	0.624	0.000756073	2200007
Height_PMID36224396	rs7932579	-0.00317298	0.00097	G	A	0.636	0.00106875	2200007
Height_PMID36224396	rs16921990	0.00951757	0.00285	A	G	0.0315	0.000844394	2200007
Height_PMID36224396	rs7108672	0.00348314	0.00107	C	T	0.262	0.00117398	2200007
Height_PMID36224396	rs9804633	0.00389019	0.00106	C	T	0.266	0.000231788	2200007
Height_PMID36224396	rs7102031	0.00388352	0.00106	C	T	0.266	0.000234564	2200007
Height_PMID36224396	rs7951824	-0.00350387	0.00094	A	G	0.475	0.00019389	2200007
Height_PMID36224396	rs10500683	-0.00342698	0.000948	C	T	0.476	0.0003025	2200007
Height_PMID36224396	rs7112774	-0.00300976	0.000946	G	C	0.522	0.00147322	2200007
Height_PMID36224396	rs12270243	-0.00422294	0.00121	A	C	0.444	0.000493343	2200007
Height_PMID36224396	rs12790440	-0.00405431	0.00108	T	C	0.301	0.000183747	2200007
Height_PMID36224396	rs7102169	0.00316216	0.000953	T	C	0.407	0.000910321	2200007
Height_PMID36224396	rs7126383	0.00338395	0.000949	A	G	0.408	0.000363308	2200007
Height_PMID36224396	rs11041427	0.00309243	0.000949	G	C	0.411	0.00111475	2200007
Height_PMID36224396	rs4322372	0.00323223	0.000951	G	T	0.427	0.000677947	2200007
Height_PMID36224396	rs7925442	0.0034913	0.00102	G	A	0.349	0.000601286	2200007
Height_PMID36224396	rs4076808	0.0032077	0.000966	A	G	0.474	0.000895499	2200007
Height_PMID36224396	rs10839803	0.00422053	0.00116	G	A	0.212	0.000273163	2200007
Height_PMID36224396	rs10769804	0.00347795	0.000966	A	G	0.451	0.000318332	2200007
Height_PMID36224396	rs11041441	0.00774836	0.00177	A	G	0.0722	1.19221e-05	2200007
Height_PMID36224396	rs7478756	0.00408519	0.00094	G	A	0.465	1.39641e-05	2200007
Height_PMID36224396	rs7129193	0.00647693	0.00125	T	C	0.163	1.97946e-07	2200007
Height_PMID36224396	rs4598664	0.00390243	0.00117	C	A	0.193	0.000867123	2200007
Height_PMID36224396	rs6578874	0.00408125	0.000951	T	G	0.485	1.76755e-05	2200007
Height_PMID36224396	rs7104687	0.00410059	0.000949	C	T	0.488	1.56074e-05	2200007
Height_PMID36224396	rs10839815	0.00681787	0.00131	G	A	0.164	1.81794e-07	2200007
Height_PMID36224396	rs7121523	-0.00396204	0.00118	A	G	0.197	0.000759963	2200007
Height_PMID36224396	rs11605093	0.00457932	0.00131	G	C	0.19	0.00045449	2200007
Height_PMID36224396	rs4758274	-0.00419546	0.00111	A	G	0.251	0.000149566	2200007
Height_PMID36224396	rs11823329	0.00435514	0.00118	A	G	0.198	0.000229266	2200007
Height_PMID36224396	rs2280726	0.00343492	0.00108	A	G	0.72	0.00151016	2200007
Height_PMID36224396	rs11041734	0.00640828	0.00112	G	C	0.287	1.08308e-08	2200007
Height_PMID36224396	rs1881237	-0.0106141	0.00218	G	A	0.068	1.14688e-06	2200007
Height_PMID36224396	rs1881230	-0.00381796	0.00104	A	G	0.641	0.000257426	2200007
Height_PMID36224396	rs2242503	-0.00585968	0.00104	C	T	0.664	1.66228e-08	2200007
Height_PMID36224396	rs16935797	0.00500001	0.00139	C	T	0.134	0.000320041	2200007
Height_PMID36224396	rs7394561	-0.0139128	0.00411	A	G	0.941	0.000717643	2200007
Height_PMID36224396	rs17323959	0.00741321	0.00233	G	A	0.0472	0.00148543	2200007
Height_PMID36224396	rs4758042	-0.00474518	0.000987	A	C	0.57	1.50861e-06	2200007
Height_PMID36224396	rs4758293	0.00786302	0.00208	C	G	0.0526	0.000156788	2200007
Height_PMID36224396	rs2141321	0.00472015	0.00097	C	T	0.388	1.1413e-06	2200007
Height_PMID36224396	rs4758043	0.00736677	0.00193	A	T	0.0615	0.000138764	2200007
Height_PMID36224396	rs3750954	0.0100571	0.00148	T	C	0.113	1.23559e-11	2200007
Height_PMID36224396	rs4758295	0.00972953	0.00137	C	T	0.14	1.03254e-12	2200007
Height_PMID36224396	rs9783349	0.0104704	0.00147	G	A	0.12	1.05427e-12	2200007
Height_PMID36224396	rs10743052	0.0047535	0.000972	A	G	0.418	1.01786e-06	2200007
Height_PMID36224396	rs4758298	0.00924636	0.00193	C	T	0.061	1.6507e-06	2200007
Height_PMID36224396	rs7945726	0.0140353	0.00248	A	C	0.0371	1.4815e-08	2200007
Height_PMID36224396	rs4758302	-0.0134928	0.0021	C	T	0.944	1.26909e-10	2200007
Height_PMID36224396	rs11041799	-0.00459621	0.000943	A	G	0.53	1.09091e-06	2200007
Height_PMID36224396	rs4758051	-0.00879074	0.000945	A	G	0.485	1.35159e-20	2200007
Height_PMID36224396	rs7122225	0.00561036	0.0013	A	G	0.152	1.49958e-05	2200007
Height_PMID36224396	rs1042359	0.00547618	0.00126	G	A	0.166	1.40171e-05	2200007
Height_PMID36224396	rs417210	0.00789038	0.000988	G	T	0.351	1.42503e-15	2200007
Height_PMID36224396	rs379951	-0.00676589	0.00101	G	A	0.611	1.69248e-11	2200007
Height_PMID36224396	rs4237769	-0.00722267	0.000983	A	G	0.387	1.97787e-13	2200007
Height_PMID36224396	rs11041843	-0.00348828	0.00103	T	G	0.327	0.000726307	2200007
Height_PMID36224396	rs4758322	-0.00344903	0.00103	T	C	0.307	0.000844091	2200007
Height_PMID36224396	rs7933469	-0.00332897	0.00101	A	G	0.33	0.000994505	2200007
Height_PMID36224396	rs1454441	0.00366585	0.00106	A	G	0.257	0.000547825	2200007
Height_PMID36224396	rs7947764	0.00382034	0.00101	G	C	0.295	0.000151192	2200007
Height_PMID36224396	rs7936966	0.00366646	0.00102	C	T	0.284	0.000334628	2200007
Height_PMID36224396	rs4758330	0.00380727	0.00101	T	C	0.298	0.000152849	2200007
Height_PMID36224396	rs4363584	0.00346275	0.00102	C	T	0.295	0.000708404	2200007
Height_PMID36224396	rs4758332	0.00333044	0.00102	C	T	0.311	0.00108158	2200007
Height_PMID36224396	rs10769899	-0.00457162	0.00124	A	G	0.37	0.000236114	2200007
Height_PMID36224396	rs756057	-0.00468579	0.00122	C	T	0.36	0.000121844	2200007
Height_PMID36224396	rs4758346	-0.00465688	0.0012	C	T	0.391	0.000104369	2200007
Height_PMID36224396	rs9804548	-0.00406323	0.00119	T	C	0.38	0.000611833	2200007
Height_PMID36224396	rs4474423	0.00609379	0.00189	T	C	0.0718	0.00125569	2200007
Height_PMID36224396	rs7930847	0.00657819	0.00186	G	A	0.075	0.000408433	2200007
Height_PMID36224396	rs11606763	0.00671888	0.00194	A	G	0.0663	0.000521994	2200007
Height_PMID36224396	rs4758350	-0.00359242	0.00098	G	A	0.487	0.000245475	2200007
Height_PMID36224396	rs4279991	0.00631147	0.00193	A	G	0.0631	0.00104835	2200007
Height_PMID36224396	rs4586151	0.00743356	0.00196	C	T	0.0651	0.000145084	2200007
Height_PMID36224396	rs7945659	0.00338561	0.000945	T	A	0.486	0.000340252	2200007
Height_PMID36224396	rs11041966	0.00420989	0.00131	C	T	0.159	0.00135327	2200007
Height_PMID36224396	rs12361165	0.00552564	0.00153	C	A	0.105	0.000303453	2200007
Height_PMID36224396	rs10840083	-0.00326359	0.000939	A	G	0.525	0.000511183	2200007
Height_PMID36224396	rs4244804	-0.0032087	0.000943	T	C	0.526	0.000663069	2200007
Height_PMID36224396	rs11042014	0.0164715	0.00316	G	T	0.0416	1.82196e-07	2200007
Height_PMID36224396	rs10840096	-0.00684144	0.00142	C	T	0.869	1.37956e-06	2200007
Height_PMID36224396	rs3942866	-0.0066631	0.00126	C	T	0.185	1.38201e-07	2200007
Height_PMID36224396	rs7925000	-0.0051292	0.00105	T	G	0.271	1.0038e-06	2200007
Height_PMID36224396	rs2134309	0.00341196	0.000989	C	G	0.662	0.000563632	2200007
Height_PMID36224396	rs7928370	0.00370187	0.00101	G	A	0.671	0.000236264	2200007
Height_PMID36224396	rs10840114	0.00773613	0.00097	C	T	0.428	1.52663e-15	2200007
Height_PMID36224396	rs7105372	-0.0040536	0.00118	A	C	0.203	0.000623983	2200007
Height_PMID36224396	rs905290	0.00713717	0.000967	G	A	0.41	1.59637e-13	2200007
Height_PMID36224396	rs7120004	0.00478196	0.000989	G	A	0.636	1.34471e-06	2200007
Height_PMID36224396	rs10769953	0.00570995	0.001	G	A	0.668	1.16388e-08	2200007
Height_PMID36224396	rs10743087	0.00517779	0.000982	T	C	0.63	1.33055e-07	2200007
Height_PMID36224396	rs10743088	0.00511194	0.000982	C	A	0.645	1.92501e-07	2200007
Height_PMID36224396	rs10743089	0.00511187	0.000981	T	A	0.63	1.88881e-07	2200007
Height_PMID36224396	rs2873297	0.00517116	0.000982	T	C	0.634	1.41434e-07	2200007
Height_PMID36224396	rs3850931	0.01714	0.00484	G	C	0.982	0.000396075	2200007
Height_PMID36224396	rs16905816	0.0108979	0.00286	C	G	0.0455	0.000135405	2200007
Height_PMID36224396	rs11042064	-0.00368484	0.00114	A	G	0.212	0.00124518	2200007
Height_PMID36224396	rs3763919	-0.00433754	0.00121	C	A	0.185	0.000332251	2200007
Height_PMID36224396	rs6484484	0.00759405	0.000947	G	A	0.446	1.07848e-15	2200007
Height_PMID36224396	rs7944560	0.00758689	0.000947	T	A	0.445	1.14707e-15	2200007
Height_PMID36224396	rs3763917	-0.00366657	0.00114	C	A	0.214	0.00126633	2200007
Height_PMID36224396	rs4929914	-0.00641783	0.00095	T	C	0.567	1.42748e-11	2200007
Height_PMID36224396	rs4929915	-0.00385616	0.00111	C	A	0.233	0.00050008	2200007
Height_PMID36224396	rs4929916	-0.00638338	0.00095	G	A	0.554	1.78582e-11	2200007
Height_PMID36224396	rs10840129	0.00386007	0.00107	G	C	0.725	0.000296726	2200007
Height_PMID36224396	rs3915868	-0.00403636	0.00107	G	A	0.26	0.000165044	2200007
Height_PMID36224396	rs7101895	-0.00671268	0.00182	C	T	0.0801	0.000232157	2200007
Height_PMID36224396	rs2568025	0.00362548	0.00101	A	G	0.655	0.000318027	2200007
Height_PMID36224396	rs7949795	0.00599692	0.00185	G	T	0.14	0.00116931	2200007
Height_PMID36224396	rs1025438	-0.00562055	0.00157	C	A	0.0999	0.000337259	2200007
Height_PMID36224396	rs2653556	-0.00476045	0.000998	C	G	0.342	1.82072e-06	2200007
Height_PMID36224396	rs10840147	0.00373396	0.000968	G	A	0.412	0.000114792	2200007
Height_PMID36224396	rs10840148	0.00373108	0.000968	T	C	0.409	0.000115426	2200007
Height_PMID36224396	rs2568029	-0.00402721	0.00114	A	G	0.214	0.000433387	2200007
Height_PMID36224396	rs1133833	-0.00433824	0.00117	A	G	0.226	0.000209808	2200007
Height_PMID36224396	rs2742519	0.00472578	0.000981	G	T	0.623	1.446e-06	2200007
Height_PMID36224396	rs11042125	0.00322163	0.000977	T	A	0.393	0.000975977	2200007
Height_PMID36224396	rs2653574	-0.00394609	0.00118	A	G	0.224	0.000844009	2200007
Height_PMID36224396	rs2016942	0.00368725	0.00097	G	A	0.403	0.000144229	2200007
Height_PMID36224396	rs1560569	0.00354038	0.000959	G	A	0.412	0.000221896	2200007
Height_PMID36224396	rs2653601	-0.00583503	0.00102	T	C	0.309	1.01584e-08	2200007
Height_PMID36224396	rs9300096	0.00426492	0.000984	G	A	0.634	1.4679e-05	2200007
Height_PMID36224396	rs3751063	0.00424954	0.000985	A	G	0.634	1.59451e-05	2200007
Height_PMID36224396	rs2742502	-0.00422046	0.00117	G	A	0.225	0.000325368	2200007
Height_PMID36224396	rs3763912	0.00366201	0.000971	A	G	0.608	0.000163314	2200007
Height_PMID36224396	rs2742496	-0.00583238	0.00102	T	C	0.31	1.21235e-08	2200007
Height_PMID36224396	rs2742493	0.00476905	0.000984	G	T	0.631	1.24175e-06	2200007
Height_PMID36224396	rs2653604	0.00468801	0.00098	A	C	0.631	1.71802e-06	2200007
Height_PMID36224396	rs4929922	0.00330636	0.000985	A	G	0.382	0.000784366	2200007
Height_PMID36224396	rs2568069	0.00472938	0.000979	A	G	0.631	1.37545e-06	2200007
Height_PMID36224396	rs2163625	0.00422052	0.000978	A	G	0.622	1.60057e-05	2200007
Height_PMID36224396	rs2116510	0.0047038	0.000981	T	C	0.631	1.62398e-06	2200007
Height_PMID36224396	rs2653570	-0.00455008	0.000951	G	A	0.539	1.73107e-06	2200007
Height_PMID36224396	rs1432117	0.0135243	0.00413	C	A	0.0228	0.00105714	2200007
Height_PMID36224396	rs2163627	0.0116346	0.00362	A	C	0.0312	0.001304	2200007
Height_PMID36224396	rs1984791	0.00395165	0.00107	A	G	0.301	0.000207152	2200007
Height_PMID36224396	rs3751058	-0.00647021	0.00149	C	T	0.112	1.4101e-05	2200007
Height_PMID36224396	rs10840160	0.00466668	0.000977	C	T	0.406	1.79223e-06	2200007
Height_PMID36224396	rs3794149	-0.00364315	0.0011	C	T	0.258	0.000899241	2200007
Height_PMID36224396	rs1883100	0.00375086	0.00111	C	T	0.769	0.000747304	2200007
Height_PMID36224396	rs10769985	0.00334978	0.00098	A	G	0.598	0.000632905	2200007
Height_PMID36224396	rs7125458	0.0039751	0.00111	C	T	0.77	0.000349383	2200007
Height_PMID36224396	rs3751055	-0.00509266	0.00132	A	G	0.147	0.000110126	2200007
Height_PMID36224396	rs3751052	0.00542383	0.00096	T	C	0.604	1.58536e-08	2200007
Height_PMID36224396	rs7126825	0.00689716	0.00121	T	C	0.813	1.17643e-08	2200007
Height_PMID36224396	rs7130913	-0.00452564	0.00121	C	T	0.555	0.000194654	2200007
Height_PMID36224396	rs7107892	-0.00402977	0.00114	A	G	0.762	0.000407967	2200007
Height_PMID36224396	rs11606516	0.00702247	0.00187	C	T	0.0665	0.00017638	2200007
Height_PMID36224396	rs7930311	-0.00579826	0.0011	C	G	0.571	1.19351e-07	2200007
Height_PMID36224396	rs2647528	0.00426886	0.00123	A	G	0.17	0.00053774	2200007
Height_PMID36224396	rs1997628	-0.00390401	0.00101	C	G	0.327	0.000119714	2200007
Height_PMID36224396	rs11604121	0.00567752	0.00179	T	G	0.0709	0.00151864	2200007
Height_PMID36224396	rs4910443	-0.00401949	0.00125	G	A	0.185	0.00128444	2200007
Height_PMID36224396	rs10769990	-0.00345654	0.000986	A	C	0.591	0.000458273	2200007
Height_PMID36224396	rs7395347	-0.00444143	0.00101	T	C	0.323	1.01297e-05	2200007
Height_PMID36224396	rs10769991	-0.00375033	0.00101	C	T	0.32	0.000195534	2200007
Height_PMID36224396	rs11604616	-0.00380235	0.00101	A	T	0.32	0.000159099	2200007
Height_PMID36224396	rs7396512	0.00577085	0.00179	G	A	0.0788	0.00127507	2200007
Height_PMID36224396	rs1353730	-0.00345859	0.001	T	C	0.333	0.000562339	2200007
Height_PMID36224396	rs2291840	0.00606408	0.00124	A	C	0.188	1.09106e-06	2200007
Height_PMID36224396	rs11042196	-0.00425132	0.00118	G	T	0.198	0.000317769	2200007
Height_PMID36224396	rs2133215	-0.00449618	0.00124	T	C	0.184	0.000294745	2200007
Height_PMID36224396	rs7129049	-0.00401941	0.00121	A	G	0.201	0.000886228	2200007
Height_PMID36224396	rs12360767	-0.00416419	0.00126	T	C	0.179	0.000937666	2200007
Height_PMID36224396	rs10840188	-0.00400329	0.00121	A	G	0.198	0.000980529	2200007
Height_PMID36224396	rs12363839	-0.00436597	0.00124	T	C	0.184	0.000443506	2200007
Height_PMID36224396	rs11042231	-0.00425769	0.00124	T	C	0.184	0.00060135	2200007
Height_PMID36224396	rs11042232	-0.00427674	0.00124	A	G	0.184	0.000568255	2200007
Height_PMID36224396	rs7936622	-0.00436052	0.00121	T	C	0.201	0.000310694	2200007
Height_PMID36224396	rs4910038	0.00591698	0.0018	C	T	0.0781	0.00102597	2200007
Height_PMID36224396	rs5014247	-0.00315262	0.000976	G	A	0.631	0.00124308	2200007
Height_PMID36224396	rs7114748	-0.00581788	0.00103	T	C	0.711	1.71242e-08	2200007
Height_PMID36224396	rs7103472	-0.00487972	0.00127	C	T	0.175	0.000127997	2200007
Height_PMID36224396	rs4910450	0.00590002	0.00181	A	C	0.0772	0.00113521	2200007
Height_PMID36224396	rs1578971	0.00589696	0.00103	T	C	0.321	1.21121e-08	2200007
Height_PMID36224396	rs11042318	0.00592182	0.00182	T	C	0.0702	0.00110704	2200007
Height_PMID36224396	rs11042328	-0.00743578	0.000971	G	T	0.417	1.91976e-14	2200007
Height_PMID36224396	rs12574246	0.0138092	0.00397	T	G	0.0171	0.000507415	2200007
Height_PMID36224396	rs4910051	0.00612207	0.000958	T	C	0.491	1.65708e-10	2200007
Height_PMID36224396	rs7115477	0.00725565	0.000981	T	C	0.557	1.39929e-13	2200007
Height_PMID36224396	rs10770032	0.00749717	0.000974	G	A	0.603	1.4325e-14	2200007
Height_PMID36224396	rs11042343	0.00617897	0.000969	A	T	0.485	1.82065e-10	2200007
Height_PMID36224396	rs7122252	0.0106119	0.00094	A	G	0.466	1.47118e-29	2200007
Height_PMID36224396	rs7104568	0.0106909	0.000966	G	A	0.387	1.75136e-28	2200007
Height_PMID36224396	rs41369549	0.0107165	0.000966	C	G	0.387	1.333e-28	2200007
Height_PMID36224396	rs7949973	0.0107961	0.000958	A	G	0.393	1.9078e-29	2200007
Height_PMID36224396	rs6486361	0.0104588	0.000981	G	A	0.608	1.58148e-26	2200007
Height_PMID36224396	rs10840243	0.0105153	0.000946	G	A	0.467	1.0903e-28	2200007
Height_PMID36224396	rs2278900	0.0106211	0.000958	T	A	0.405	1.45974e-28	2200007
Height_PMID36224396	rs972594	0.0101893	0.000996	T	C	0.626	1.41889e-24	2200007
Height_PMID36224396	rs2290425	0.00997811	0.000953	C	T	0.414	1.19069e-25	2200007
Height_PMID36224396	rs11601316	0.01071	0.000966	C	A	0.4	1.41111e-28	2200007
Height_PMID36224396	rs7939724	0.0102299	0.000957	T	G	0.444	1.13811e-26	2200007
Height_PMID36224396	rs1865557	-0.00951053	0.00249	C	T	0.936	0.000130981	2200007
Height_PMID36224396	rs7945309	-0.00633421	0.00146	T	C	0.126	1.44133e-05	2200007
Height_PMID36224396	rs7939451	-0.00804367	0.000975	C	T	0.537	1.62871e-16	2200007
Height_PMID36224396	rs10500715	-0.00585449	0.00096	G	T	0.409	1.05306e-09	2200007
Height_PMID36224396	rs7106914	-0.00540625	0.000962	C	T	0.404	1.88172e-08	2200007
Height_PMID36224396	rs4909917	-0.00333824	0.00103	G	A	0.294	0.00119782	2200007
Height_PMID36224396	rs16907298	-0.0375694	0.00873	C	T	0.026	1.69904e-05	2200007
Height_PMID36224396	rs4910086	-0.00358073	0.00103	C	T	0.295	0.000508754	2200007
Height_PMID36224396	rs4576815	-0.00335441	0.00104	C	T	0.291	0.00123911	2200007
Height_PMID36224396	rs713402	-0.00485423	0.00146	T	C	0.13	0.000850247	2200007
Height_PMID36224396	rs7107916	-0.00726426	0.00108	G	A	0.263	1.45581e-11	2200007
Height_PMID36224396	rs7938647	-0.00381623	0.00113	C	T	0.262	0.000694962	2200007
Height_PMID36224396	rs11042595	-0.00368062	0.00113	A	G	0.26	0.00108259	2200007
Height_PMID36224396	rs11042601	-0.00358429	0.00113	G	A	0.238	0.00148801	2200007
Height_PMID36224396	rs7102016	-0.0102725	0.000961	T	C	0.546	1.18233e-26	2200007
Height_PMID36224396	rs1372807	-0.0037097	0.00103	A	G	0.299	0.000334322	2200007
Height_PMID36224396	rs7950447	-0.0035945	0.00113	C	G	0.259	0.00144981	2200007
Height_PMID36224396	rs10734652	-0.00930154	0.000951	T	C	0.496	1.34907e-22	2200007
Height_PMID36224396	rs7938491	-0.00400411	0.00111	T	C	0.245	0.0002974	2200007
Height_PMID36224396	rs7935934	-0.00380574	0.00111	C	T	0.243	0.000609705	2200007
Height_PMID36224396	rs7929332	-0.0106377	0.00156	C	T	0.101	1.04226e-11	2200007
Height_PMID36224396	rs17294693	-0.0106032	0.00157	G	A	0.0995	1.51472e-11	2200007
Height_PMID36224396	rs1372809	-0.009206	0.000988	G	C	0.406	1.20714e-20	2200007
Height_PMID36224396	rs1822292	-0.00354219	0.0011	T	C	0.249	0.00129131	2200007
Height_PMID36224396	rs11042702	-0.0101655	0.000954	A	G	0.505	1.62314e-26	2200007
Height_PMID36224396	rs4597056	-0.0101896	0.000954	T	C	0.504	1.23445e-26	2200007
Height_PMID36224396	rs6484147	-0.0101931	0.000953	C	T	0.504	1.087e-26	2200007
Height_PMID36224396	rs11042715	-0.0217791	0.00496	T	C	0.0134	1.14625e-05	2200007
Height_PMID36224396	rs17296211	-0.0106834	0.00157	T	A	0.1	1.04361e-11	2200007
Height_PMID36224396	rs11042717	-0.00913847	0.000961	C	T	0.438	1.99105e-21	2200007
Height_PMID36224396	rs4698	-0.0292125	0.00772	G	A	0.0272	0.000153705	2200007
Height_PMID36224396	rs7944706	0.00942323	0.000988	A	G	0.406	1.49349e-21	2200007
Height_PMID36224396	rs7104093	-0.00426295	0.00115	A	G	0.225	0.000206135	2200007
Height_PMID36224396	rs1562782	-0.0091661	0.00101	G	A	0.346	1.05137e-19	2200007
Height_PMID36224396	rs896043	-0.00960257	0.00158	G	T	0.0983	1.1242e-09	2200007
Height_PMID36224396	rs1450275	-0.0104347	0.00155	T	G	0.113	1.44931e-11	2200007
Height_PMID36224396	rs2044781	-0.00964125	0.00149	C	T	0.119	1.08818e-10	2200007
Height_PMID36224396	rs1375996	-0.0127629	0.00349	T	C	0.0292	0.000251981	2200007
Height_PMID36224396	rs11042759	0.00430947	0.0012	G	A	0.195	0.000327695	2200007
Height_PMID36224396	rs4909926	0.00366708	0.000963	A	G	0.554	0.000140979	2200007
Height_PMID36224396	rs12577015	0.00401538	0.00115	C	T	0.223	0.000466846	2200007
Height_PMID36224396	rs10840404	0.0040712	0.00115	G	A	0.225	0.0003924	2200007
Height_PMID36224396	rs12226767	-0.00796782	0.00207	A	G	0.0549	0.000121463	2200007
Height_PMID36224396	rs3741044	-0.0031806	0.000953	C	A	0.545	0.000848519	2200007
Height_PMID36224396	rs10840406	-0.00462027	0.00137	G	A	0.127	0.00075712	2200007
Height_PMID36224396	rs11042796	-0.00490431	0.00137	G	A	0.131	0.000331755	2200007
Height_PMID36224396	rs7119498	0.00318175	0.000976	C	T	0.417	0.00111213	2200007
Height_PMID36224396	rs4909932	0.00308931	0.000949	G	A	0.615	0.0011327	2200007
Height_PMID36224396	rs899013	0.0030476	0.000953	G	A	0.619	0.00138613	2200007
Height_PMID36224396	rs10840419	0.00341959	0.00106	T	C	0.291	0.00126357	2200007
Height_PMID36224396	rs10840458	-0.00337117	0.00105	C	T	0.341	0.00135519	2200007
Height_PMID36224396	rs1425149	-0.00369792	0.00115	T	C	0.274	0.00127737	2200007
Height_PMID36224396	rs1425151	-0.00367087	0.00114	G	A	0.278	0.00127136	2200007
Height_PMID36224396	rs10840463	-0.00368866	0.00116	A	C	0.27	0.00146982	2200007
Height_PMID36224396	rs1985017	-0.00415208	0.00121	C	T	0.242	0.000599905	2200007
Height_PMID36224396	rs17420140	-0.00419005	0.00121	T	C	0.243	0.00053187	2200007
Height_PMID36224396	rs765324	-0.00394781	0.00116	T	C	0.261	0.000664571	2200007
Height_PMID36224396	rs7107377	-0.00449917	0.0012	G	C	0.246	0.000182147	2200007
Height_PMID36224396	rs2270620	-0.00345749	0.000973	T	C	0.572	0.000382108	2200007
Height_PMID36224396	rs2242361	0.00428428	0.001	C	T	0.318	1.99264e-05	2200007
Height_PMID36224396	rs1496292	0.00362432	0.000959	G	A	0.431	0.000157895	2200007
Height_PMID36224396	rs4910193	0.00330515	0.000969	C	T	0.352	0.000647062	2200007
Height_PMID36224396	rs2132521	0.00430654	0.000995	A	G	0.319	1.49403e-05	2200007
Height_PMID36224396	rs7109947	-0.0053111	0.00139	C	T	0.139	0.000129335	2200007
Height_PMID36224396	rs7124189	-0.00597376	0.000979	T	G	0.632	1.04957e-09	2200007
Height_PMID36224396	rs11042994	-0.00705211	0.0019	T	C	0.0631	0.000213526	2200007
Height_PMID36224396	rs16908491	-0.00700036	0.00188	G	A	0.0644	0.000194099	2200007
Height_PMID36224396	rs1554519	-0.00488704	0.000931	A	G	0.555	1.52713e-07	2200007
Height_PMID36224396	rs1533877	-0.00337944	0.000939	G	T	0.546	0.000320593	2200007
Height_PMID36224396	rs797860	-0.00446157	0.00118	T	A	0.238	0.000148266	2200007
Height_PMID36224396	rs10500734	-0.00701894	0.00135	C	A	0.164	1.8397e-07	2200007
Height_PMID36224396	rs1601589	0.00500551	0.00155	T	C	0.0973	0.0012746	2200007
Height_PMID36224396	rs1586381	-0.0043788	0.00123	T	C	0.8	0.00038008	2200007
Height_PMID36224396	rs10840586	-0.00315022	0.000975	G	A	0.357	0.00123722	2200007
Height_PMID36224396	rs7112239	0.00319606	0.001	C	G	0.661	0.0014305	2200007
Height_PMID36224396	rs12276646	0.00455336	0.00134	A	G	0.141	0.000684639	2200007
Height_PMID36224396	rs7929304	0.00312974	0.000983	A	G	0.649	0.00145783	2200007
Height_PMID36224396	rs11607411	-0.0061186	0.00173	C	T	0.0878	0.000396261	2200007
Height_PMID36224396	rs10765844	0.00320157	0.000978	G	A	0.508	0.00106597	2200007
Height_PMID36224396	rs901558	0.00480373	0.00141	T	C	0.123	0.000675345	2200007
Height_PMID36224396	rs12363821	-0.00731717	0.00195	C	T	0.0695	0.00017525	2200007
Height_PMID36224396	rs11021853	-0.00689617	0.00158	T	C	0.148	1.32274e-05	2200007
Height_PMID36224396	rs11021916	0.00624477	0.00168	T	G	0.0862	0.000204321	2200007
Height_PMID36224396	rs11607888	-0.00452281	0.00138	A	G	0.129	0.0010739	2200007
Height_PMID36224396	rs7118819	-0.00442248	0.00132	T	C	0.725	0.000795583	2200007
Height_PMID36224396	rs10831643	-0.00330252	0.000983	T	C	0.464	0.000782834	2200007
Height_PMID36224396	rs7125279	-0.00308675	0.000958	C	T	0.468	0.00127326	2200007
Height_PMID36224396	rs4910021	0.00661993	0.00178	C	T	0.0737	0.000194102	2200007
Height_PMID36224396	rs10831645	-0.00307784	0.000956	C	T	0.467	0.00127873	2200007
Height_PMID36224396	rs11607730	0.00598289	0.00136	C	T	0.135	1.05401e-05	2200007
Height_PMID36224396	rs7102078	0.00490065	0.00137	A	G	0.137	0.000342117	2200007
Height_PMID36224396	rs7928310	0.00517769	0.00152	T	C	0.126	0.000642891	2200007
Height_PMID36224396	rs10765874	-0.00606094	0.0016	C	T	0.886	0.000153741	2200007
Height_PMID36224396	rs6485053	-0.00388045	0.00107	C	T	0.72	0.000284117	2200007
Height_PMID36224396	rs10831656	-0.00436976	0.00101	T	C	0.316	1.41089e-05	2200007
Height_PMID36224396	rs7480726	-0.00388314	0.00107	A	G	0.271	0.000269946	2200007
Height_PMID36224396	rs7112922	0.00454691	0.00105	C	G	0.341	1.54451e-05	2200007
Height_PMID36224396	rs1471014	0.00602152	0.00106	T	C	0.32	1.43742e-08	2200007
Height_PMID36224396	rs897360	0.0053644	0.000943	C	T	0.464	1.29321e-08	2200007
Height_PMID36224396	rs34530491	0.00617394	0.000957	C	A	0.61	1.1042e-10	2200007
Height_PMID36224396	rs7122838	0.00671463	0.000953	C	G	0.471	1.84876e-12	2200007
Height_PMID36224396	rs12222268	0.0091243	0.00114	T	C	0.228	1.4461e-15	2200007
Height_PMID36224396	rs17374933	-0.0149504	0.00135	T	C	0.158	1.65094e-28	2200007
Height_PMID36224396	rs17375799	0.00680327	0.00142	C	T	0.12	1.59919e-06	2200007
Height_PMID36224396	rs11022029	0.00911862	0.00123	C	T	0.181	1.18859e-13	2200007
Height_PMID36224396	rs10500751	0.00644986	0.000956	A	C	0.425	1.54654e-11	2200007
Height_PMID36224396	rs16910133	0.00419289	0.00116	T	G	0.225	0.000309033	2200007
Height_PMID36224396	rs11022039	-0.00364396	0.000951	T	C	0.467	0.000128076	2200007
Height_PMID36224396	rs16910152	0.00594003	0.00105	G	T	0.27	1.31429e-08	2200007
Height_PMID36224396	rs10831675	0.00406891	0.00112	T	G	0.26	0.000274906	2200007
Height_PMID36224396	rs12416698	0.00676403	0.00142	T	C	0.121	1.87786e-06	2200007
Height_PMID36224396	rs11600043	-0.0100559	0.00114	T	C	0.205	1.1374e-18	2200007
Height_PMID36224396	rs11600047	-0.0100142	0.00114	A	C	0.205	1.6015e-18	2200007
Height_PMID36224396	rs4376903	-0.0100102	0.00114	A	C	0.205	1.6767e-18	2200007
Height_PMID36224396	rs2034800	0.00422157	0.00112	A	G	0.264	0.000165202	2200007
Height_PMID36224396	rs734462	0.0045251	0.00117	G	A	0.222	0.000103753	2200007
Height_PMID36224396	rs1020679	-0.0135212	0.00122	A	G	0.174	1.07689e-28	2200007
Height_PMID36224396	rs12790557	0.00885427	0.00138	G	T	0.131	1.22968e-10	2200007
Height_PMID36224396	rs1542379	-0.0132316	0.00122	G	A	0.173	1.79503e-27	2200007
Height_PMID36224396	rs6485257	0.00427468	0.00113	G	A	0.27	0.000146564	2200007
Height_PMID36224396	rs7925746	-0.00416765	0.000957	A	C	0.58	1.3361e-05	2200007
Height_PMID36224396	rs12418890	0.00900319	0.00128	A	G	0.157	1.78074e-12	2200007
Height_PMID36224396	rs10831692	-0.009453	0.000993	T	G	0.343	1.81869e-21	2200007
Height_PMID36224396	rs12417173	0.00904201	0.00128	G	A	0.157	1.48206e-12	2200007
Height_PMID36224396	rs4910031	0.00325231	0.000939	C	T	0.454	0.00053621	2200007
Height_PMID36224396	rs7480906	0.0066603	0.000942	G	A	0.468	1.55421e-12	2200007
Height_PMID36224396	rs11822494	0.00594399	0.00165	G	A	0.0928	0.000311067	2200007
Height_PMID36224396	rs6485303	0.0138822	0.00108	T	C	0.754	1.17127e-37	2200007
Height_PMID36224396	rs10741564	0.00966982	0.000968	A	G	0.626	1.75816e-23	2200007
Height_PMID36224396	rs1979687	0.00342824	0.000941	G	A	0.405	0.000270426	2200007
Height_PMID36224396	rs8169	0.00706776	0.0022	A	T	0.0518	0.00131389	2200007
Height_PMID36224396	rs3812743	0.00468918	0.000971	C	T	0.412	1.38295e-06	2200007
Height_PMID36224396	rs11022103	0.0074105	0.0017	A	G	0.0806	1.27791e-05	2200007
Height_PMID36224396	rs988667	-0.0110551	0.00171	C	T	0.0979	1.11473e-10	2200007
Height_PMID36224396	rs7104941	0.00795727	0.00123	T	C	0.181	1.03874e-10	2200007
Height_PMID36224396	rs3750940	0.00991279	0.0012	G	A	0.182	1.24236e-16	2200007
Height_PMID36224396	rs2896596	0.00967612	0.00122	T	G	0.174	1.72524e-15	2200007
Height_PMID36224396	rs12364991	0.00518936	0.00159	T	C	0.111	0.00108859	2200007
Height_PMID36224396	rs7928952	0.00404158	0.00125	A	C	0.222	0.00121948	2200007
Height_PMID36224396	rs4757150	-0.0110869	0.00209	C	G	0.0682	1.10218e-07	2200007
Height_PMID36224396	rs11604134	0.00404746	0.000944	T	C	0.547	1.806e-05	2200007
Height_PMID36224396	rs17383023	0.00383068	0.00108	C	T	0.238	0.000396013	2200007
Height_PMID36224396	rs17467817	0.00397645	0.00108	T	G	0.24	0.000228023	2200007
Height_PMID36224396	rs4306281	0.00354986	0.000935	A	C	0.546	0.000146593	2200007
Height_PMID36224396	rs11022171	0.00635546	0.00106	C	A	0.302	1.93614e-09	2200007
Height_PMID36224396	rs16910515	-0.00743654	0.00235	C	G	0.0861	0.0015314	2200007
Height_PMID36224396	rs12577615	-0.00820184	0.00243	G	A	0.0823	0.000720271	2200007
Height_PMID36224396	rs9804570	-0.00596688	0.00114	T	C	0.241	1.64649e-07	2200007
Height_PMID36224396	rs7131034	0.00477695	0.00109	C	A	0.756	1.1582e-05	2200007
Height_PMID36224396	rs11022223	-0.00505021	0.000967	G	A	0.369	1.77367e-07	2200007
Height_PMID36224396	rs7121956	0.00313631	0.000948	A	G	0.609	0.000936406	2200007
Height_PMID36224396	rs7130607	0.0037068	0.00101	T	C	0.697	0.000232731	2200007
Height_PMID36224396	rs901291	-0.00328126	0.000967	C	T	0.361	0.000689382	2200007
Height_PMID36224396	rs11022241	0.00389594	0.00102	A	G	0.382	0.000126481	2200007
Height_PMID36224396	rs871703	-0.00455855	0.000937	A	G	0.494	1.1301e-06	2200007
Height_PMID36224396	rs2641940	-0.00728506	0.0014	C	T	0.126	1.89427e-07	2200007
Height_PMID36224396	rs2706645	-0.00604068	0.000991	G	A	0.549	1.10665e-09	2200007
Height_PMID36224396	rs11022254	0.00511241	0.000976	A	G	0.468	1.64349e-07	2200007
Height_PMID36224396	rs1609930	-0.00438761	0.00117	T	C	0.216	0.000172299	2200007
Height_PMID36224396	rs7930902	0.00638051	0.000998	G	A	0.431	1.61984e-10	2200007
Height_PMID36224396	rs11022262	-0.00426643	0.00119	T	C	0.196	0.000332041	2200007
Height_PMID36224396	rs2279614	-0.00469545	0.00124	G	A	0.168	0.000154794	2200007
Height_PMID36224396	rs880963	0.00463506	0.000952	C	A	0.514	1.13182e-06	2200007
Height_PMID36224396	rs12803225	-0.00392033	0.00121	A	C	0.174	0.0012088	2200007
Height_PMID36224396	rs2270511	-0.00438383	0.00123	G	A	0.168	0.000355992	2200007
Height_PMID36224396	rs2270512	-0.00433372	0.00124	C	T	0.166	0.000458493	2200007
Height_PMID36224396	rs12574429	-0.00385535	0.0012	G	A	0.175	0.00133801	2200007
Height_PMID36224396	rs12226386	-0.00443973	0.00124	C	T	0.166	0.000349114	2200007
Height_PMID36224396	rs4517497	-0.00378743	0.00118	G	A	0.806	0.00131649	2200007
Height_PMID36224396	rs4237713	-0.00376798	0.00118	C	T	0.808	0.00144829	2200007
Height_PMID36224396	rs10741584	-0.00474622	0.0014	A	G	0.831	0.000671419	2200007
Height_PMID36224396	rs3812757	-0.00463235	0.00145	C	A	0.864	0.00138384	2200007
Height_PMID36224396	rs11022344	-0.00452191	0.000933	T	C	0.474	1.26749e-06	2200007
Height_PMID36224396	rs4375421	-0.00385463	0.00102	A	G	0.29	0.000151188	2200007
Height_PMID36224396	rs10831815	0.0033709	0.000937	A	C	0.471	0.000321062	2200007
Height_PMID36224396	rs10831816	-0.00304563	0.000949	C	T	0.388	0.00132925	2200007
Height_PMID36224396	rs952251	-0.00311141	0.000949	A	G	0.393	0.00104796	2200007
Height_PMID36224396	rs10741591	0.00522109	0.00121	A	G	0.436	1.53421e-05	2200007
Height_PMID36224396	rs1426576	0.00441434	0.00103	T	C	0.356	1.82425e-05	2200007
Height_PMID36224396	rs10741592	-0.00901698	0.00277	A	C	0.955	0.00112126	2200007
Height_PMID36224396	rs7948477	-0.00354837	0.00111	G	A	0.29	0.00134935	2200007
Height_PMID36224396	rs1365404	-0.00644231	0.00114	T	C	0.264	1.67672e-08	2200007
Height_PMID36224396	rs4471398	0.00645462	0.00114	T	C	0.736	1.55369e-08	2200007
Height_PMID36224396	rs11022424	0.00572171	0.00148	T	C	0.111	0.000105701	2200007
Height_PMID36224396	rs10831864	0.00569347	0.00148	T	C	0.111	0.000121638	2200007
Height_PMID36224396	rs10765970	-0.00720943	0.00128	G	T	0.217	1.70215e-08	2200007
Height_PMID36224396	rs11022428	0.00553343	0.00148	T	C	0.111	0.000190937	2200007
Height_PMID36224396	rs12226830	-0.00722093	0.00113	G	T	0.271	1.41709e-10	2200007
Height_PMID36224396	rs10831870	-0.00671043	0.00111	C	T	0.273	1.53283e-09	2200007
Height_PMID36224396	rs10831874	-0.00703053	0.00109	G	A	0.337	1.07925e-10	2200007
Height_PMID36224396	rs7128566	-0.00947168	0.00118	G	T	0.794	1.29364e-15	2200007
Height_PMID36224396	rs7128918	0.0122869	0.000947	C	T	0.491	1.62512e-38	2200007
Height_PMID36224396	rs12577722	-0.00943902	0.00118	A	G	0.795	1.51999e-15	2200007
Height_PMID36224396	rs4757702	0.00716853	0.000965	G	T	0.378	1.10568e-13	2200007
Height_PMID36224396	rs4369385	0.0145463	0.00413	C	T	0.0406	0.000427241	2200007
Height_PMID36224396	rs10831886	0.0145959	0.00105	T	G	0.273	1.18374e-43	2200007
Height_PMID36224396	rs10765984	0.0205945	0.000962	C	T	0.464	1.23299e-101	2200007
Height_PMID36224396	rs4757752	0.0162314	0.00125	G	A	0.802	1.99336e-38	2200007
Height_PMID36224396	rs4609584	0.0118528	0.00186	G	A	0.0732	1.81942e-10	2200007
Height_PMID36224396	rs6485989	0.0196842	0.000944	T	C	0.455	1.32804e-96	2200007
Height_PMID36224396	rs7937898	0.0206312	0.000954	G	T	0.459	1.1904e-103	2200007
Height_PMID36224396	rs6486008	0.0214414	0.00656	G	A	0.038	0.00108129	2200007
Height_PMID36224396	rs12807395	0.014546	0.0019	G	T	0.0745	1.66047e-14	2200007
Height_PMID36224396	rs4444062	0.0155052	0.00121	G	A	0.796	1.22771e-37	2200007
Height_PMID36224396	rs10831907	0.0188921	0.000969	G	A	0.374	1.19967e-84	2200007
Height_PMID36224396	rs12291695	0.0188125	0.000978	T	C	0.38	1.55135e-82	2200007
Height_PMID36224396	rs16911601	-0.0163163	0.00506	G	A	0.0299	0.00125111	2200007
Height_PMID36224396	rs7924991	-0.029983	0.00809	A	G	0.023	0.000209683	2200007
Height_PMID36224396	rs16911608	-0.015976	0.00479	G	A	0.0201	0.000848876	2200007
Height_PMID36224396	rs6486059	-0.0167852	0.000974	G	A	0.598	1.50531e-66	2200007
Height_PMID36224396	rs11022509	0.0106744	0.00157	T	C	0.0924	1.16784e-11	2200007
Height_PMID36224396	rs10765993	0.0182471	0.000967	C	G	0.375	1.856e-79	2200007
Height_PMID36224396	rs6486063	-0.0141173	0.00103	G	C	0.699	1.18552e-42	2200007
Height_PMID36224396	rs4757953	-0.014711	0.00104	G	A	0.724	1.0881e-45	2200007
Height_PMID36224396	rs4757954	0.0260528	0.00814	C	G	0.9768	0.00137821	2200007
Height_PMID36224396	rs11022522	-0.0125547	0.00106	G	A	0.317	1.28488e-32	2200007
Height_PMID36224396	rs11022526	0.0175672	0.00471	G	A	0.0116	0.000194407	2200007
Height_PMID36224396	rs2033901	-0.0124992	0.00105	G	A	0.315	1.58825e-32	2200007
Height_PMID36224396	rs1530180	-0.0127072	0.00333	G	C	0.976	0.000135381	2200007
Height_PMID36224396	rs10831916	-0.00585922	0.0012	T	C	0.253	1.00721e-06	2200007
Height_PMID36224396	rs10766003	-0.00487391	0.0013	A	G	0.83	0.000168393	2200007
Height_PMID36224396	rs12364619	-0.00540828	0.00103	C	T	0.357	1.35455e-07	2200007
Height_PMID36224396	rs11605871	0.00617275	0.00118	A	G	0.187	1.69101e-07	2200007
Height_PMID36224396	rs11022545	-0.00986216	0.00174	A	G	0.103	1.58077e-08	2200007
Height_PMID36224396	rs747113	-0.00375343	0.00116	A	G	0.554	0.00119651	2200007
Height_PMID36224396	rs2727408	-0.00363673	0.00115	A	C	0.556	0.00162116	2200007
Height_PMID36224396	rs2955252	-0.00400461	0.00124	T	G	0.824	0.00125883	2200007
Height_PMID36224396	rs2581567	-0.00405262	0.00095	A	T	0.541	1.99133e-05	2200007
Height_PMID36224396	rs11022560	0.00621877	0.00195	C	T	0.0654	0.00146241	2200007
Height_PMID36224396	rs7938678	0.00306923	0.000943	T	C	0.409	0.00113111	2200007
Height_PMID36224396	rs7937953	0.00307367	0.000943	A	G	0.409	0.00111115	2200007
Height_PMID36224396	rs4420242	0.00313694	0.000945	G	T	0.411	0.000902325	2200007
Height_PMID36224396	rs12295316	0.00496819	0.00128	C	T	0.157	0.000102744	2200007
Height_PMID36224396	rs11022588	0.00396504	0.00115	A	G	0.213	0.000555806	2200007
Height_PMID36224396	rs11022589	0.00427382	0.00116	T	C	0.204	0.000216481	2200007
Height_PMID36224396	rs4757071	0.00326349	0.000934	C	T	0.441	0.000477547	2200007
Height_PMID36224396	rs7129181	0.00361906	0.000944	G	A	0.39	0.000126207	2200007
Height_PMID36224396	rs11022593	0.00461585	0.00134	C	A	0.152	0.000581956	2200007
Height_PMID36224396	rs1141090	0.00321974	0.000953	A	C	0.394	0.000729145	2200007
Height_PMID36224396	rs7106043	0.00351904	0.000951	C	T	0.401	0.000214117	2200007
Height_PMID36224396	rs4237696	0.00357195	0.00095	A	C	0.475	0.000170081	2200007
Height_PMID36224396	rs12281796	0.00413006	0.00116	C	T	0.206	0.000372349	2200007
Height_PMID36224396	rs17507465	0.00416604	0.00117	T	A	0.196	0.00037922	2200007
Height_PMID36224396	rs10831954	0.00405715	0.00117	C	T	0.196	0.000531637	2200007
Height_PMID36224396	rs1561703	-0.00434754	0.00137	C	G	0.871	0.00153479	2200007
Height_PMID36224396	rs1561705	-0.00433792	0.00137	A	G	0.871	0.001572	2200007
Height_PMID36224396	rs1031025	-0.00434447	0.00137	T	C	0.871	0.00154537	2200007
Height_PMID36224396	rs6486084	-0.00435891	0.00137	G	A	0.871	0.00148827	2200007
Height_PMID36224396	rs2119561	0.00466278	0.00106	T	G	0.737	1.02509e-05	2200007
Height_PMID36224396	rs7124509	0.00467425	0.00106	G	A	0.741	1.11658e-05	2200007
Height_PMID36224396	rs7938662	0.015005	0.00428	C	G	0.0232	0.000450336	2200007
Height_PMID36224396	rs1441351	0.00938451	0.00294	T	C	0.0494	0.00140945	2200007
Height_PMID36224396	rs10500773	-0.00325583	0.000947	A	G	0.439	0.000587643	2200007
Height_PMID36224396	rs10831988	0.00358093	0.00099	G	A	0.439	0.000296047	2200007
Height_PMID36224396	rs6486095	0.0153716	0.00446	G	A	0.0217	0.000567809	2200007
Height_PMID36224396	rs1481871	0.00350216	0.000951	T	G	0.564	0.000231372	2200007
Height_PMID36224396	rs11022699	-0.00498811	0.00151	T	C	0.126	0.000936814	2200007
Height_PMID36224396	rs1481872	0.00351732	0.000956	T	G	0.435	0.000233504	2200007
Height_PMID36224396	rs4756756	0.00314555	0.000952	C	T	0.456	0.00095128	2200007
Height_PMID36224396	rs10766053	0.00320283	0.000953	C	T	0.455	0.000779925	2200007
Height_PMID36224396	rs7120628	0.0165448	0.00445	A	G	0.022	0.000199632	2200007
Height_PMID36224396	rs10741613	0.00349122	0.000954	G	A	0.557	0.0002516	2200007
Height_PMID36224396	rs7925536	0.00360351	0.000963	A	G	0.435	0.000183481	2200007
Height_PMID36224396	rs4757122	0.0031964	0.000961	T	G	0.584	0.00088163	2200007
Height_PMID36224396	rs7111898	0.00315316	0.000961	C	T	0.585	0.00103745	2200007
Height_PMID36224396	rs1586000	0.00321078	0.000964	A	G	0.586	0.000868874	2200007
Height_PMID36224396	rs10734210	0.00570033	0.00133	G	A	0.834	1.80229e-05	2200007
Height_PMID36224396	rs7947920	-0.00506933	0.000958	C	T	0.419	1.21225e-07	2200007
Height_PMID36224396	rs11022706	-0.00325598	0.000951	G	T	0.473	0.000614236	2200007
Height_PMID36224396	rs10832000	-0.00651015	0.00115	G	A	0.201	1.47584e-08	2200007
Height_PMID36224396	rs12795870	0.0066598	0.00196	C	T	0.0644	0.000689593	2200007
Height_PMID36224396	rs7104311	-0.00825964	0.00108	A	C	0.718	1.79911e-14	2200007
Height_PMID36224396	rs7107711	-0.00829887	0.00108	C	G	0.719	1.4237e-14	2200007
Height_PMID36224396	rs12805064	-0.00309466	0.000962	A	G	0.461	0.00129866	2200007
Height_PMID36224396	rs10832005	0.00861389	0.00108	A	G	0.278	1.54276e-15	2200007
Height_PMID36224396	rs986719	0.0158194	0.00424	T	C	0.0267	0.000190098	2200007
Height_PMID36224396	rs7942486	-0.00360491	0.000952	T	G	0.499	0.00015241	2200007
Height_PMID36224396	rs34369393	-0.00501449	0.000962	A	G	0.481	1.84604e-07	2200007
Height_PMID36224396	rs7109016	-0.0130903	0.00102	T	A	0.667	1.44736e-37	2200007
Height_PMID36224396	rs7126225	-0.0110743	0.00297	C	T	0.971	0.000192919	2200007
Height_PMID36224396	rs2279287	-0.0131044	0.00102	C	T	0.666	1.24961e-37	2200007
Height_PMID36224396	rs2279286	-0.0131065	0.00102	A	G	0.666	1.26516e-37	2200007
Height_PMID36224396	rs1481892	-0.013001	0.001	C	G	0.659	1.4689e-38	2200007
Height_PMID36224396	rs4146387	-0.0109332	0.00297	G	A	0.971	0.000231408	2200007
Height_PMID36224396	rs11022753	0.0115597	0.00105	C	T	0.287	1.95999e-28	2200007
Height_PMID36224396	rs12273558	0.0147777	0.00393	G	A	0.0366	0.000167506	2200007
Height_PMID36224396	rs10741615	-0.0104133	0.00287	A	G	0.969	0.000283428	2200007
Height_PMID36224396	rs10500779	0.0149259	0.00385	C	T	0.0408	0.000106642	2200007
Height_PMID36224396	rs7950226	-0.00439725	0.00129	A	G	0.461	0.000625083	2200007
Height_PMID36224396	rs7951393	-0.0100852	0.00101	T	C	0.672	1.9508e-23	2200007
Height_PMID36224396	rs6486116	-0.00991684	0.00101	C	A	0.68	1.04752e-22	2200007
Height_PMID36224396	rs7949336	0.0103204	0.00105	G	A	0.275	1.2248e-22	2200007
Height_PMID36224396	rs7117836	-0.00870635	0.00251	C	T	0.94	0.000520973	2200007
Height_PMID36224396	rs11022761	-0.00981819	0.00174	T	C	0.0809	1.54249e-08	2200007
Height_PMID36224396	rs2166693	-0.00749656	0.00234	A	G	0.934	0.00135243	2200007
Height_PMID36224396	rs9633835	0.00341167	0.00097	A	G	0.391	0.000437568	2200007
Height_PMID36224396	rs10766077	0.00312493	0.000972	A	G	0.405	0.00130853	2200007
Height_PMID36224396	rs1562438	0.00762373	0.00104	T	C	0.292	1.85323e-13	2200007
Height_PMID36224396	rs1026071	0.00754838	0.00102	G	A	0.302	1.33622e-13	2200007
Height_PMID36224396	rs12421530	-0.00553617	0.000982	G	C	0.52	1.75118e-08	2200007
Height_PMID36224396	rs7126303	-0.00455587	0.00123	T	C	0.488	0.000200492	2200007
Height_PMID36224396	rs11022839	0.00413874	0.00116	G	A	0.202	0.000361891	2200007
Height_PMID36224396	rs1459014	0.00412572	0.00116	C	T	0.201	0.000383755	2200007
Height_PMID36224396	rs11820311	0.0260131	0.00765	A	G	0.0124	0.000674439	2200007
Height_PMID36224396	rs1979877	0.00414516	0.00116	G	A	0.201	0.000356724	2200007
Height_PMID36224396	rs10766101	-0.00393912	0.00116	G	A	0.796	0.000694032	2200007
Height_PMID36224396	rs11022899	-0.00388077	0.00121	T	C	0.194	0.00139144	2200007
Height_PMID36224396	rs35079106	0.0157226	0.00423	T	C	0.014	0.00020268	2200007
Height_PMID36224396	rs12282103	-0.005386	0.00165	C	T	0.0928	0.00108338	2200007
Height_PMID36224396	rs4086666	-0.00598592	0.00155	G	T	0.1	0.000108852	2200007
Height_PMID36224396	rs17538597	-0.00695385	0.00144	G	A	0.117	1.30403e-06	2200007
Height_PMID36224396	rs1503314	-0.00470318	0.000989	A	G	0.661	1.9914e-06	2200007
Height_PMID36224396	rs16913313	-0.00749714	0.00176	T	C	0.0738	1.98451e-05	2200007
Height_PMID36224396	rs12286771	0.00496846	0.00143	T	C	0.117	0.000529626	2200007
Height_PMID36224396	rs1876426	0.00583415	0.00104	G	C	0.691	1.97145e-08	2200007
Height_PMID36224396	rs2271154	0.00577801	0.00103	G	T	0.708	1.75376e-08	2200007
Height_PMID36224396	rs4757210	0.00350155	0.000927	C	T	0.456	0.000159691	2200007
Height_PMID36224396	rs10766122	0.00349039	0.000933	G	A	0.557	0.00018297	2200007
Height_PMID36224396	rs4757211	0.00387851	0.00102	A	G	0.299	0.000142641	2200007
Height_PMID36224396	rs11023030	0.00544881	0.0015	C	A	0.106	0.000279021	2200007
Height_PMID36224396	rs1528658	0.00408107	0.00113	T	G	0.207	0.000319076	2200007
Height_PMID36224396	rs1528652	0.00405772	0.00114	A	T	0.206	0.000367473	2200007
Height_PMID36224396	rs1852755	-0.00564287	0.00146	T	C	0.767	0.000117194	2200007
Height_PMID36224396	rs9666215	-0.00544084	0.00155	C	T	0.126	0.000436833	2200007
Height_PMID36224396	rs7108768	-0.00590006	0.00164	A	G	0.101	0.000309889	2200007
Height_PMID36224396	rs1919309	0.00778475	0.000945	C	T	0.518	1.70148e-16	2200007
Height_PMID36224396	rs1969539	0.00754574	0.000947	G	A	0.52	1.65115e-15	2200007
Height_PMID36224396	rs2618487	0.00342876	0.000975	G	C	0.413	0.000439359	2200007
Height_PMID36224396	rs11601500	-0.00548754	0.000976	C	T	0.354	1.88054e-08	2200007
Height_PMID36224396	rs10832160	-0.00548118	0.000976	G	A	0.354	1.94866e-08	2200007
Height_PMID36224396	rs11023052	-0.0055197	0.000981	T	C	0.35	1.84637e-08	2200007
Height_PMID36224396	rs10832164	0.0075294	0.000946	T	C	0.517	1.78173e-15	2200007
Height_PMID36224396	rs10766134	-0.00518302	0.000983	G	T	0.35	1.34115e-07	2200007
Height_PMID36224396	rs4757219	0.00331401	0.000972	G	T	0.409	0.000649264	2200007
Height_PMID36224396	rs4756773	0.00330197	0.000972	C	T	0.409	0.000677382	2200007
Height_PMID36224396	rs1919295	0.00340181	0.000972	T	C	0.409	0.000468094	2200007
Height_PMID36224396	rs1406356	-0.00701515	0.000948	A	T	0.453	1.3439e-13	2200007
Height_PMID36224396	rs7131289	-0.00708767	0.00161	G	A	0.102	1.04284e-05	2200007
Height_PMID36224396	rs2697823	-0.00601316	0.00124	A	G	0.168	1.12503e-06	2200007
Height_PMID36224396	rs17556665	-0.00632807	0.00167	T	G	0.0922	0.00015114	2200007
Height_PMID36224396	rs1881512	0.00430947	0.001	C	T	0.332	1.62129e-05	2200007
Height_PMID36224396	rs1528648	0.00396088	0.00106	A	G	0.731	0.000188928	2200007
Height_PMID36224396	rs6486169	-0.00358459	0.000949	T	C	0.427	0.000159538	2200007
Height_PMID36224396	rs10832188	-0.00407937	0.00095	A	G	0.423	1.749e-05	2200007
Height_PMID36224396	rs9919640	-0.00413538	0.000949	C	T	0.425	1.32508e-05	2200007
Height_PMID36224396	rs7941383	-0.00410464	0.000949	T	C	0.425	1.51842e-05	2200007
Height_PMID36224396	rs11023104	-0.00333301	0.000946	T	G	0.435	0.000423665	2200007
Height_PMID36224396	rs7482788	0.00386806	0.0012	C	T	0.817	0.00128984	2200007
Height_PMID36224396	rs6486178	0.0038098	0.00118	C	T	0.809	0.00121016	2200007
Height_PMID36224396	rs7119081	-0.00418641	0.000953	G	A	0.444	1.12152e-05	2200007
Height_PMID36224396	rs10766170	-0.00439005	0.00132	G	A	0.139	0.000913892	2200007
Height_PMID36224396	rs7483963	0.00519707	0.000978	G	A	0.343	1.06849e-07	2200007
Height_PMID36224396	rs10832235	-0.00445949	0.00132	A	G	0.139	0.000754328	2200007
Height_PMID36224396	rs11023151	0.00555148	0.00147	G	A	0.112	0.000155299	2200007
Height_PMID36224396	rs1025413	-0.0030357	0.000956	T	C	0.375	0.00150298	2200007
Height_PMID36224396	rs11605163	0.0192107	0.0018	A	G	0.0722	1.2376e-26	2200007
Height_PMID36224396	rs7127495	-0.00597651	0.000928	A	G	0.541	1.1762e-10	2200007
Height_PMID36224396	rs4756782	-0.0043425	0.00132	A	C	0.143	0.00103431	2200007
Height_PMID36224396	rs7948160	0.00612307	0.00109	A	G	0.76	1.84184e-08	2200007
Height_PMID36224396	rs2303973	0.0145033	0.000932	G	A	0.45	1.45935e-54	2200007
Height_PMID36224396	rs2303974	-0.0118601	0.00102	A	C	0.315	1.59816e-31	2200007
Height_PMID36224396	rs7484197	0.00873262	0.000961	G	A	0.41	1.06027e-19	2200007
Height_PMID36224396	rs4756786	-0.0118194	0.00101	A	C	0.313	1.4587e-31	2200007
Height_PMID36224396	rs1043237	-0.0118126	0.00101	T	A	0.317	1.29904e-31	2200007
Height_PMID36224396	rs11023170	-0.01189	0.00102	G	A	0.313	1.24624e-31	2200007
Height_PMID36224396	rs11023177	-0.0099884	0.00129	A	G	0.152	1.02663e-14	2200007
Height_PMID36224396	rs7944524	0.00600881	0.00187	G	A	0.421	0.00131865	2200007
Height_PMID36224396	rs11023178	-0.0118187	0.00101	A	G	0.314	1.73263e-31	2200007
Height_PMID36224396	rs2915406	0.00612779	0.0014	T	C	0.872	1.24716e-05	2200007
Height_PMID36224396	rs2915405	0.00612756	0.0014	T	C	0.872	1.24973e-05	2200007
Height_PMID36224396	rs16913816	-0.00819355	0.00248	A	G	0.0357	0.000959312	2200007
Height_PMID36224396	rs11023186	0.0108408	0.00141	A	G	0.125	1.70459e-14	2200007
Height_PMID36224396	rs2970332	-0.00355908	0.00107	A	G	0.724	0.000913397	2200007
Height_PMID36224396	rs4756788	-0.00922186	0.0013	C	T	0.153	1.1436e-12	2200007
Height_PMID36224396	rs10832246	-0.0126299	0.001	A	G	0.346	1.73502e-36	2200007
Height_PMID36224396	rs11023197	-0.0126233	0.001	A	G	0.346	1.88733e-36	2200007
Height_PMID36224396	rs16930126	-0.0116624	0.000999	C	T	0.341	1.65535e-31	2200007
Height_PMID36224396	rs7125877	-0.00876997	0.00154	G	A	0.101	1.31766e-08	2200007
Height_PMID36224396	rs11023215	-0.0071007	0.001	A	G	0.364	1.21358e-12	2200007
Height_PMID36224396	rs12804549	-0.00702481	0.000994	A	T	0.366	1.60935e-12	2200007
Height_PMID36224396	rs10832275	-0.00755262	0.000985	C	A	0.369	1.79806e-14	2200007
Height_PMID36224396	rs10832276	-0.00758408	0.000986	T	C	0.369	1.42141e-14	2200007
Height_PMID36224396	rs2597202	-0.00975781	0.00102	T	C	0.691	1.09903e-21	2200007
Height_PMID36224396	rs2597196	-0.00859838	0.000978	C	T	0.645	1.44694e-18	2200007
Height_PMID36224396	rs2575836	-0.00882397	0.000976	G	T	0.642	1.61254e-19	2200007
Height_PMID36224396	rs2597217	-0.00885138	0.00098	G	A	0.643	1.70947e-19	2200007
Height_PMID36224396	rs2305305	-0.00763885	0.000991	T	C	0.366	1.28882e-14	2200007
Height_PMID36224396	rs2053874	-0.00472662	0.00108	T	G	0.302	1.18154e-05	2200007
Height_PMID36224396	rs9943662	-0.0131327	0.00158	C	T	0.102	1.06757e-16	2200007
Height_PMID36224396	rs12286408	-0.00358424	0.00101	A	G	0.347	0.00036202	2200007
Height_PMID36224396	rs2597212	-0.0106296	0.000957	C	T	0.554	1.19046e-28	2200007
Height_PMID36224396	rs2575843	-0.0073407	0.00169	G	A	0.0853	1.4561e-05	2200007
Height_PMID36224396	rs2575848	-0.00699884	0.00161	T	C	0.1	1.30444e-05	2200007
Height_PMID36224396	rs11023272	-0.00319471	0.000996	C	T	0.348	0.00133377	2200007
Height_PMID36224396	rs7931291	-0.0111276	0.000954	G	A	0.579	1.8768e-31	2200007
Height_PMID36224396	rs1522633	-0.0032814	0.000997	A	T	0.346	0.000997319	2200007
Height_PMID36224396	rs2177197	-0.00683553	0.00156	C	T	0.104	1.23031e-05	2200007
Height_PMID36224396	rs1533852	-0.00678789	0.00156	G	A	0.104	1.40705e-05	2200007
Height_PMID36224396	rs7113970	-0.00730572	0.00167	A	G	0.0954	1.16716e-05	2200007
Height_PMID36224396	rs7108996	-0.00684837	0.00156	G	A	0.104	1.17608e-05	2200007
Height_PMID36224396	rs7947041	0.00988792	0.00147	A	G	0.873	1.89554e-11	2200007
Height_PMID36224396	rs7117383	-0.00668492	0.00155	C	T	0.107	1.55421e-05	2200007
Height_PMID36224396	rs11826363	-0.00683088	0.00156	T	C	0.104	1.14252e-05	2200007
Height_PMID36224396	rs10832299	-0.00621522	0.000964	A	G	0.401	1.12107e-10	2200007
Height_PMID36224396	rs16930516	-0.0131987	0.00155	T	C	0.102	1.76099e-17	2200007
Height_PMID36224396	rs10766192	-0.00621241	0.000963	G	A	0.401	1.13323e-10	2200007
Height_PMID36224396	rs7116978	-0.0111093	0.000969	C	T	0.635	1.91333e-30	2200007
Height_PMID36224396	rs1868997	-0.0111236	0.000968	C	T	0.634	1.47053e-30	2200007
Height_PMID36224396	rs10500804	-0.00610851	0.000959	G	T	0.403	1.92241e-10	2200007
Height_PMID36224396	rs1496174	-0.00324243	0.000975	T	G	0.4	0.000880796	2200007
Height_PMID36224396	rs7111531	-0.0032478	0.000971	C	T	0.395	0.000822063	2200007
Height_PMID36224396	rs10741661	-0.00316887	0.000958	A	G	0.419	0.000944578	2200007
Height_PMID36224396	rs11023382	-0.00306111	0.000957	C	T	0.42	0.00137957	2200007
Height_PMID36224396	rs2350203	-0.00318331	0.000969	A	T	0.396	0.00102027	2200007
Height_PMID36224396	rs12287184	-0.00318545	0.000969	C	G	0.395	0.00100744	2200007
Height_PMID36224396	rs7480421	-0.00313477	0.000967	C	T	0.396	0.00118863	2200007
Height_PMID36224396	rs12291021	-0.00314089	0.000966	T	C	0.395	0.00114173	2200007
Height_PMID36224396	rs11023389	-0.00317306	0.000964	T	C	0.395	0.000999856	2200007
Height_PMID36224396	rs7930465	-0.00307573	0.000947	T	C	0.421	0.00116641	2200007
Height_PMID36224396	rs1874432	0.00341368	0.000933	A	G	0.538	0.000253021	2200007
Height_PMID36224396	rs924096	-0.00314828	0.000966	T	C	0.398	0.00111364	2200007
Height_PMID36224396	rs903809	-0.00314226	0.000982	C	T	0.383	0.0013795	2200007
Height_PMID36224396	rs2076837	-0.00328361	0.000978	A	G	0.386	0.000783054	2200007
Height_PMID36224396	rs903810	-0.00315253	0.000949	A	C	0.421	0.000893697	2200007
Height_PMID36224396	rs3781719	-0.00739725	0.00101	G	A	0.319	1.9164e-13	2200007
Height_PMID36224396	rs10832343	-0.0065825	0.00109	C	T	0.248	1.40749e-09	2200007
Height_PMID36224396	rs10832355	-0.00659657	0.00108	A	G	0.251	1.0561e-09	2200007
Height_PMID36224396	rs11023424	-0.00514372	0.00107	T	G	0.262	1.44817e-06	2200007
Height_PMID36224396	rs11023426	0.0104343	0.00163	T	C	0.109	1.72562e-10	2200007
Height_PMID36224396	rs1894128	-0.00512359	0.00107	T	G	0.261	1.5437e-06	2200007
Height_PMID36224396	rs756152	0.00408429	0.00118	T	G	0.598	0.000520964	2200007
Height_PMID36224396	rs10766209	-0.00516907	0.00108	T	G	0.255	1.58449e-06	2200007
Height_PMID36224396	rs11023437	-0.00433335	0.000992	G	A	0.498	1.24571e-05	2200007
Height_PMID36224396	rs1792537	0.00408644	0.00109	T	C	0.681	0.000182778	2200007
Height_PMID36224396	rs1714354	0.00375087	0.00115	C	T	0.723	0.00111491	2200007
Height_PMID36224396	rs1612783	0.00376731	0.000999	T	C	0.433	0.000163169	2200007
Height_PMID36224396	rs1540161	0.00363714	0.00099	C	G	0.449	0.00023805	2200007
Height_PMID36224396	rs1540157	0.00467056	0.00134	A	G	0.855	0.000508699	2200007
Height_PMID36224396	rs1627020	0.00614474	0.00129	G	A	0.83	1.91321e-06	2200007
Height_PMID36224396	rs1108010	0.0034212	0.00102	T	C	0.294	0.000817098	2200007
Height_PMID36224396	rs1108011	0.00344308	0.00101	C	T	0.313	0.000635118	2200007
Height_PMID36224396	rs4343008	0.00440789	0.00102	T	C	0.325	1.43375e-05	2200007
Height_PMID36224396	rs1945630	-0.00379068	0.00114	A	G	0.259	0.000871384	2200007
Height_PMID36224396	rs4757301	-0.00385309	0.00112	A	G	0.268	0.000567499	2200007
Height_PMID36224396	rs939049	-0.00364184	0.00112	G	A	0.264	0.0012055	2200007
Height_PMID36224396	rs11023472	-0.00366994	0.00113	G	T	0.263	0.00111266	2200007
Height_PMID36224396	rs1714336	-0.00328865	0.000986	T	C	0.387	0.000847003	2200007
Height_PMID36224396	rs1792568	-0.00673742	0.000993	T	C	0.593	1.14703e-11	2200007
Height_PMID36224396	rs4756803	-0.00399149	0.00113	C	T	0.265	0.000427727	2200007
Height_PMID36224396	rs10734232	0.00385221	0.001	T	C	0.658	0.000125309	2200007
Height_PMID36224396	rs2271829	0.00437233	0.000993	C	T	0.677	1.05759e-05	2200007
Height_PMID36224396	rs1945623	0.00437395	0.000994	C	A	0.68	1.08185e-05	2200007
Height_PMID36224396	rs2156824	0.00359229	0.000974	C	T	0.639	0.000225266	2200007
Height_PMID36224396	rs1945602	0.00361973	0.000976	C	A	0.637	0.000207224	2200007
Height_PMID36224396	rs1945603	0.0057127	0.0012	G	A	0.18	1.83533e-06	2200007
Height_PMID36224396	rs10766222	0.00378846	0.00106	T	C	0.742	0.000344002	2200007
Height_PMID36224396	rs12273915	0.00481898	0.00139	T	G	0.128	0.000514244	2200007
Height_PMID36224396	rs7949682	0.00357056	0.0011	A	G	0.769	0.00121906	2200007
Height_PMID36224396	rs7479920	0.00372771	0.00109	T	C	0.761	0.000597259	2200007
Height_PMID36224396	rs10741676	0.00377159	0.00109	A	G	0.761	0.000521693	2200007
Height_PMID36224396	rs4757326	0.0037724	0.00109	A	G	0.761	0.000519151	2200007
Height_PMID36224396	rs6416166	0.00418866	0.000977	G	T	0.659	1.8263e-05	2200007
Height_PMID36224396	rs7480915	0.0042035	0.00097	A	T	0.645	1.4664e-05	2200007
Height_PMID36224396	rs10766261	0.00353731	0.000973	T	C	0.65	0.000278379	2200007
Height_PMID36224396	rs7113468	0.00336635	0.00101	C	T	0.692	0.000833059	2200007
Height_PMID36224396	rs2351049	0.00360396	0.00101	T	A	0.693	0.00037106	2200007
Height_PMID36224396	rs4757337	0.00331205	0.00101	T	C	0.687	0.00101943	2200007
Height_PMID36224396	rs11023639	0.00326766	0.00101	C	T	0.687	0.00120806	2200007
Height_PMID36224396	rs2351054	0.00343665	0.00101	T	C	0.691	0.000690963	2200007
Height_PMID36224396	rs2351058	0.00340828	0.00101	T	G	0.69	0.000761416	2200007
Height_PMID36224396	rs16931632	0.00566004	0.00152	G	A	0.106	0.000204934	2200007
Height_PMID36224396	rs17439299	0.00563351	0.00153	G	A	0.104	0.00023502	2200007
Height_PMID36224396	rs2351059	0.00569035	0.00152	G	T	0.107	0.000181819	2200007
Height_PMID36224396	rs11601272	-0.00341784	0.001	C	T	0.378	0.000628307	2200007
Height_PMID36224396	rs11023702	-0.00584106	0.00163	A	G	0.0942	0.000348604	2200007
Height_PMID36224396	rs7111494	0.00423509	0.0012	G	C	0.185	0.000406099	2200007
Height_PMID36224396	rs12293302	0.0112071	0.00302	A	T	0.0273	0.000206105	2200007
Height_PMID36224396	rs11023714	0.00434473	0.00119	T	C	0.188	0.000250032	2200007
Height_PMID36224396	rs4757360	0.00440705	0.00119	T	C	0.187	0.000210495	2200007
Height_PMID36224396	rs10832517	0.00784644	0.00231	T	C	0.0478	0.000675643	2200007
Height_PMID36224396	rs10832519	0.00722095	0.00227	C	T	0.048	0.00147279	2200007
Height_PMID36224396	rs1837606	0.00720453	0.00101	C	T	0.325	1.02137e-12	2200007
Height_PMID36224396	rs12294831	0.0245252	0.00635	A	C	0.022	0.000111879	2200007
Height_PMID36224396	rs12272146	0.00755898	0.00102	T	C	0.371	1.48609e-13	2200007
Height_PMID36224396	rs11023733	-0.00572656	0.00173	T	C	0.0838	0.000930776	2200007
Height_PMID36224396	rs7929978	-0.00731601	0.00115	T	C	0.256	1.80341e-10	2200007
Height_PMID36224396	rs12280342	0.0098914	0.00106	T	A	0.314	1.09883e-20	2200007
Height_PMID36224396	rs12576777	-0.00714616	0.001	T	C	0.538	1.10938e-12	2200007
Height_PMID36224396	rs10832527	-0.0077295	0.00101	C	G	0.555	1.6327e-14	2200007
Height_PMID36224396	rs12281263	0.0105226	0.00292	G	A	0.0386	0.000307661	2200007
Height_PMID36224396	rs11823900	0.010445	0.00291	G	A	0.0387	0.000329516	2200007
Height_PMID36224396	rs1440718	-0.00681108	0.00101	C	T	0.599	1.27882e-11	2200007
Height_PMID36224396	rs7939097	0.0191629	0.00578	G	A	0.0294	0.000921018	2200007
Height_PMID36224396	rs12292100	0.0206607	0.00558	A	G	0.0175	0.000213155	2200007
Height_PMID36224396	rs12276809	0.0195916	0.00571	G	T	0.0462	0.000595395	2200007
Height_PMID36224396	rs11023771	0.0069671	0.00103	G	A	0.338	1.60172e-11	2200007
Height_PMID36224396	rs11023772	0.00699555	0.00103	C	T	0.338	1.36723e-11	2200007
Height_PMID36224396	rs11023786	0.0159821	0.00501	A	C	0.0234	0.00142718	2200007
Height_PMID36224396	rs7948005	-0.0272744	0.00739	T	A	0.0109	0.000222851	2200007
Height_PMID36224396	rs7111730	0.0122743	0.00167	A	T	0.134	1.86944e-13	2200007
Height_PMID36224396	rs7952378	0.0182327	0.0054	G	T	0.0237	0.000738339	2200007
Height_PMID36224396	rs4756841	0.0048648	0.000996	G	A	0.391	1.04983e-06	2200007
Height_PMID36224396	rs10766291	0.00671109	0.000945	T	C	0.454	1.22598e-12	2200007
Height_PMID36224396	rs10741687	0.00683461	0.000971	G	A	0.373	1.97962e-12	2200007
Height_PMID36224396	rs7114742	0.0170493	0.00488	T	C	0.0196	0.000481501	2200007
Height_PMID36224396	rs12360711	0.00835353	0.00232	G	A	0.0504	0.000325964	2200007
Height_PMID36224396	rs10766295	0.00698471	0.000989	C	T	0.368	1.65766e-12	2200007
Height_PMID36224396	rs2014828	0.00853504	0.000945	T	C	0.54	1.64441e-19	2200007
Height_PMID36224396	rs9651573	0.00850549	0.000942	A	G	0.539	1.72093e-19	2200007
Height_PMID36224396	rs12360975	0.00770305	0.00223	T	C	0.0512	0.000546998	2200007
Height_PMID36224396	rs7118395	-0.0078923	0.000952	A	G	0.545	1.11959e-16	2200007
Height_PMID36224396	rs7108091	-0.00787877	0.000952	C	T	0.545	1.23796e-16	2200007
Height_PMID36224396	rs1455104	-0.00805598	0.000944	C	T	0.532	1.44784e-17	2200007
Height_PMID36224396	rs1455111	-0.00782261	0.000951	T	C	0.541	1.99023e-16	2200007
Height_PMID36224396	rs3903292	-0.00812176	0.000951	C	A	0.537	1.31164e-17	2200007
Height_PMID36224396	rs9971408	-0.00642866	0.00122	C	T	0.216	1.41611e-07	2200007
Height_PMID36224396	rs1455115	-0.008092	0.000952	A	G	0.532	1.91347e-17	2200007
Height_PMID36224396	rs995968	-0.0233608	0.00697	C	T	0.986	0.000798619	2200007
Height_PMID36224396	rs1455116	-0.0237607	0.007	G	A	0.986	0.000691707	2200007
Height_PMID36224396	rs7125634	-0.00782382	0.000948	T	C	0.455	1.54783e-16	2200007
Height_PMID36224396	rs10500828	-0.00590724	0.000928	A	G	0.48	1.97601e-10	2200007
Height_PMID36224396	rs6486280	-0.0160211	0.00478	T	C	0.976	0.000807711	2200007
Height_PMID36224396	rs17539593	-0.0071368	0.00185	A	C	0.0732	0.000118907	2200007
Height_PMID36224396	rs10832589	-0.00503254	0.00151	T	C	0.115	0.000856068	2200007
Height_PMID36224396	rs12225830	-0.00508104	0.00151	C	T	0.115	0.000769218	2200007
Height_PMID36224396	rs10219384	0.00343073	0.000943	T	C	0.42	0.000274271	2200007
Height_PMID36224396	rs297367	0.00346078	0.000959	C	T	0.634	0.000308584	2200007
Height_PMID36224396	rs297361	0.00359597	0.000964	G	A	0.633	0.000191115	2200007
Height_PMID36224396	rs1393923	-0.00494824	0.00156	G	A	0.108	0.00148848	2200007
Height_PMID36224396	rs10832593	0.0035507	0.000949	C	T	0.42	0.000182461	2200007
Height_PMID36224396	rs297346	0.00344923	0.000973	G	A	0.636	0.000395155	2200007
Height_PMID36224396	rs1370465	0.0037952	0.00103	A	G	0.329	0.000245054	2200007
Height_PMID36224396	rs297339	0.00574178	0.00102	C	T	0.675	1.81587e-08	2200007
Height_PMID36224396	rs11603071	0.00396403	0.00103	C	T	0.326	0.000126095	2200007
Height_PMID36224396	rs1018143	0.00538566	0.000946	A	G	0.588	1.26405e-08	2200007
Height_PMID36224396	rs7946119	0.00439428	0.000999	C	T	0.34	1.08305e-05	2200007
Height_PMID36224396	rs7929629	-0.00621774	0.00103	T	C	0.313	1.73085e-09	2200007
Height_PMID36224396	rs10832608	-0.00651865	0.00102	C	T	0.339	1.51298e-10	2200007
Height_PMID36224396	rs1354329	0.00519916	0.00108	A	G	0.264	1.49257e-06	2200007
Height_PMID36224396	rs10832613	-0.00812545	0.00114	T	C	0.241	1.0515e-12	2200007
Height_PMID36224396	rs10832614	-0.00813123	0.00114	A	G	0.241	1.01736e-12	2200007
Height_PMID36224396	rs10832618	-0.00407645	0.00123	T	G	0.632	0.000940721	2200007
Height_PMID36224396	rs10832627	-0.00803113	0.00114	C	A	0.241	1.703e-12	2200007
Height_PMID36224396	rs12799418	0.00332963	0.000964	T	C	0.408	0.000552962	2200007
Height_PMID36224396	rs11023983	0.00338712	0.00097	C	A	0.408	0.00047665	2200007
Height_PMID36224396	rs4603269	-0.00761265	0.00113	T	C	0.249	1.48216e-11	2200007
Height_PMID36224396	rs11023992	0.00420122	0.00109	G	A	0.246	0.000115339	2200007
Height_PMID36224396	rs4325274	-0.00470786	0.00108	G	C	0.747	1.38333e-05	2200007
Height_PMID36224396	rs4756856	0.00373522	0.00101	G	T	0.345	0.000209474	2200007
Height_PMID36224396	rs11024008	0.00382598	0.00101	T	C	0.345	0.0001456	2200007
Height_PMID36224396	rs7481887	0.00379165	0.00101	C	A	0.345	0.000163895	2200007
Height_PMID36224396	rs1501452	0.00379135	0.00103	T	C	0.317	0.00024345	2200007
Height_PMID36224396	rs4757426	0.00394595	0.00102	T	C	0.339	0.00010568	2200007
Height_PMID36224396	rs1566579	0.00543697	0.000963	G	A	0.557	1.62864e-08	2200007
Height_PMID36224396	rs1392998	0.00433763	0.00101	T	C	0.344	1.72286e-05	2200007
Height_PMID36224396	rs1392997	0.00377458	0.00102	A	G	0.339	0.000201993	2200007
Height_PMID36224396	rs6677	0.00363652	0.00102	G	T	0.339	0.000349534	2200007
Height_PMID36224396	rs7128359	-0.00627198	0.0012	T	G	0.203	1.77008e-07	2200007
Height_PMID36224396	rs217756	0.00493006	0.00133	T	G	0.856	0.000217182	2200007
Height_PMID36224396	rs12222901	-0.00433396	0.00116	A	G	0.206	0.000176846	2200007
Height_PMID36224396	rs11024054	-0.00441737	0.00115	A	C	0.206	0.00012718	2200007
Height_PMID36224396	rs389129	0.00344322	0.00103	T	C	0.705	0.000814125	2200007
Height_PMID36224396	rs16933548	0.0135046	0.00403	C	T	0.0251	0.000810465	2200007
Height_PMID36224396	rs6486315	0.0134467	0.00404	C	T	0.0251	0.000872787	2200007
Height_PMID36224396	rs7394448	-0.0079917	0.00209	T	G	0.945	0.000130738	2200007
Height_PMID36224396	rs6486322	-0.0078168	0.0021	C	T	0.944	0.000193331	2200007
Height_PMID36224396	rs7943517	-0.00801534	0.0021	C	T	0.944	0.000137437	2200007
Height_PMID36224396	rs10832702	0.00311418	0.000984	G	C	0.645	0.00154811	2200007
Height_PMID36224396	rs7117795	0.00348065	0.000989	C	A	0.666	0.000430765	2200007
Height_PMID36224396	rs4757447	-0.00314149	0.000981	C	A	0.353	0.00136634	2200007
Height_PMID36224396	rs10832703	-0.00664128	0.00207	T	G	0.059	0.00134947	2200007
Height_PMID36224396	rs7104003	-0.00350034	0.000989	C	A	0.334	0.000399685	2200007
Height_PMID36224396	rs10766360	-0.00561925	0.00147	A	T	0.884	0.000130861	2200007
Height_PMID36224396	rs17773381	-0.00354935	0.001	G	A	0.335	0.00039891	2200007
Height_PMID36224396	rs4757454	-0.00469418	0.00143	C	T	0.867	0.00104289	2200007
Height_PMID36224396	rs4757455	-0.00358401	0.001	A	T	0.335	0.000358437	2200007
Height_PMID36224396	rs4757457	-0.00467914	0.00143	T	C	0.866	0.00106405	2200007
Height_PMID36224396	rs7396552	-0.00566387	0.0015	A	G	0.883	0.000153218	2200007
Height_PMID36224396	rs6416170	0.00345775	0.00104	T	C	0.721	0.000901286	2200007
Height_PMID36224396	rs7130301	0.00348262	0.00103	T	C	0.721	0.000726934	2200007
Height_PMID36224396	rs11024098	-0.00422345	0.00112	G	A	0.227	0.000168751	2200007
Height_PMID36224396	rs713503	0.00326202	0.000983	C	A	0.561	0.00090371	2200007
Height_PMID36224396	rs6486335	0.00387268	0.001	C	T	0.657	0.000112934	2200007
Height_PMID36224396	rs10832713	0.00388915	0.001	C	T	0.658	0.000105956	2200007
Height_PMID36224396	rs7940499	0.00388092	0.001	C	T	0.657	0.00010862	2200007
Height_PMID36224396	rs4757484	0.00532224	0.00101	A	G	0.683	1.51409e-07	2200007
Height_PMID36224396	rs10741719	0.00540644	0.00102	A	G	0.684	1.06033e-07	2200007
Height_PMID36224396	rs10734250	0.00479017	0.000984	A	G	0.644	1.12383e-06	2200007
Height_PMID36224396	rs7947297	0.00541291	0.00102	T	C	0.684	1.01829e-07	2200007
Height_PMID36224396	rs7933984	0.00539845	0.00102	G	A	0.684	1.09799e-07	2200007
Height_PMID36224396	rs4757490	0.00532248	0.00102	C	T	0.682	1.63642e-07	2200007
Height_PMID36224396	rs7924495	0.0144871	0.00105	C	A	0.304	1.93414e-43	2200007
Height_PMID36224396	rs4468326	0.0141528	0.00103	G	A	0.313	1.12004e-42	2200007
Height_PMID36224396	rs7113028	0.0153288	0.00111	G	A	0.28	1.08539e-43	2200007
Height_PMID36224396	rs7107283	0.0151019	0.000961	T	C	0.575	1.20359e-55	2200007
Height_PMID36224396	rs17560341	0.0159462	0.00104	A	G	0.305	1.70231e-53	2200007
Height_PMID36224396	rs2052188	-0.0152535	0.000962	T	C	0.423	1.2981e-56	2200007
Height_PMID36224396	rs3950680	0.0160374	0.00103	A	G	0.307	1.29313e-54	2200007
Height_PMID36224396	rs214940	-0.0153217	0.000957	T	C	0.424	1.14437e-57	2200007
Height_PMID36224396	rs11826763	0.00946162	0.00279	C	T	0.0379	0.000710831	2200007
Height_PMID36224396	rs12421951	0.0090474	0.00246	C	T	0.042	0.000238595	2200007
Height_PMID36224396	rs214900	0.0151462	0.000963	T	C	0.58	1.04572e-55	2200007
Height_PMID36224396	rs214922	0.0150744	0.00096	A	G	0.579	1.60433e-55	2200007
Height_PMID36224396	rs10832750	0.0146517	0.000969	T	A	0.467	1.32261e-51	2200007
Height_PMID36224396	rs7936310	0.0151287	0.000963	G	A	0.579	1.16664e-55	2200007
Height_PMID36224396	rs11024223	0.0145743	0.000975	T	A	0.469	1.58723e-50	2200007
Height_PMID36224396	rs214101	0.0142324	0.000971	G	A	0.477	1.20281e-48	2200007
Height_PMID36224396	rs214082	0.0148989	0.000966	C	T	0.621	1.12934e-53	2200007
Height_PMID36224396	rs214076	0.0141149	0.000965	C	T	0.473	1.85409e-48	2200007
Height_PMID36224396	rs9645621	-0.0103845	0.00115	G	A	0.216	1.29149e-19	2200007
Height_PMID36224396	rs16933952	0.013418	0.00222	C	A	0.0627	1.60893e-09	2200007
Height_PMID36224396	rs10766385	-0.00987184	0.00106	C	T	0.286	1.20377e-20	2200007
Height_PMID36224396	rs757081	0.0166148	0.00101	G	C	0.311	1.78878e-60	2200007
Height_PMID36224396	rs11024256	-0.0109529	0.00103	G	T	0.336	1.68783e-26	2200007
Height_PMID36224396	rs10832767	-0.00806349	0.0022	G	A	0.0502	0.000254074	2200007
Height_PMID36224396	rs10832768	-0.00988954	0.00106	G	T	0.285	1.44886e-20	2200007
Height_PMID36224396	rs16933984	-0.00557078	0.00117	G	T	0.198	1.9323e-06	2200007
Height_PMID36224396	rs12791318	-0.00548563	0.00115	G	A	0.198	1.91641e-06	2200007
Height_PMID36224396	rs10832781	-0.0112787	0.000983	A	G	0.354	1.90254e-30	2200007
Height_PMID36224396	rs10766393	-0.0101885	0.00104	A	G	0.294	1.28645e-22	2200007
Height_PMID36224396	rs2074314	-0.01053	0.000986	T	C	0.659	1.25222e-26	2200007
Height_PMID36224396	rs11024273	-0.00825082	0.00103	T	G	0.306	1.1087e-15	2200007
Height_PMID36224396	rs12293803	0.00946243	0.00168	A	G	0.0995	1.7558e-08	2200007
Height_PMID36224396	rs2074312	-0.00825073	0.00104	A	G	0.301	1.65341e-15	2200007
Height_PMID36224396	rs2067043	-0.00804472	0.00105	T	C	0.302	1.74418e-14	2200007
Height_PMID36224396	rs2299640	-0.0074039	0.00132	G	A	0.147	1.85683e-08	2200007
Height_PMID36224396	rs10832786	0.00441026	0.00137	A	T	0.134	0.00128699	2200007
Height_PMID36224396	rs4148622	0.00656754	0.00109	G	A	0.759	1.94482e-09	2200007
Height_PMID36224396	rs4148617	-0.00484927	0.00111	A	G	0.249	1.18834e-05	2200007
Height_PMID36224396	rs7108578	-0.00733311	0.00122	C	T	0.174	1.77892e-09	2200007
Height_PMID36224396	rs7119439	-0.00735067	0.00122	A	G	0.174	1.63751e-09	2200007
Height_PMID36224396	rs873314	-0.00678469	0.00119	C	T	0.191	1.19255e-08	2200007
Height_PMID36224396	rs2283257	-0.00836206	0.00175	T	C	0.137	1.77716e-06	2200007
Height_PMID36224396	rs4757530	0.00554238	0.00115	A	G	0.201	1.50284e-06	2200007
Height_PMID36224396	rs1055581	-0.00298885	0.000931	C	T	0.447	0.00132236	2200007
Height_PMID36224396	rs1055577	-0.00294904	0.000932	A	G	0.442	0.00155818	2200007
Height_PMID36224396	rs1055574	-0.00296864	0.000931	G	A	0.444	0.00143638	2200007
Height_PMID36224396	rs2072225	-0.00359866	0.000943	A	G	0.402	0.000135152	2200007
Height_PMID36224396	rs7112749	0.00848873	0.00244	T	C	0.0369	0.000493842	2200007
Height_PMID36224396	rs10832802	0.00422116	0.000967	T	C	0.4	1.27049e-05	2200007
Height_PMID36224396	rs740324	0.00886911	0.00244	G	A	0.037	0.000285875	2200007
Height_PMID36224396	rs10832804	0.00409879	0.000953	C	T	0.405	1.68389e-05	2200007
Height_PMID36224396	rs7949484	0.00723361	0.00201	A	G	0.0679	0.000309878	2200007
Height_PMID36224396	rs7949599	0.00848509	0.00246	A	G	0.0375	0.000559937	2200007
Height_PMID36224396	rs7118838	0.00838245	0.00246	G	A	0.0375	0.000656896	2200007
Height_PMID36224396	rs7116393	0.00353433	0.000956	G	A	0.395	0.000219295	2200007
Height_PMID36224396	rs720459	0.00347998	0.000957	T	C	0.397	0.000276027	2200007
Height_PMID36224396	rs757982	0.0036139	0.000959	A	T	0.394	0.00016381	2200007
Height_PMID36224396	rs7126777	0.00401581	0.00117	T	C	0.191	0.000594506	2200007
Height_PMID36224396	rs757984	0.00419833	0.00115	C	T	0.204	0.000247852	2200007
Height_PMID36224396	rs7107432	0.00379273	0.00113	T	C	0.22	0.000802676	2200007
Height_PMID36224396	rs740318	0.00396378	0.00125	T	C	0.174	0.0015645	2200007
Height_PMID36224396	rs2041028	0.00332587	0.000985	T	C	0.372	0.000731255	2200007
Height_PMID36224396	rs731783	0.00330228	0.000987	C	T	0.372	0.00081851	2200007
Height_PMID36224396	rs10832820	0.00510865	0.00146	T	C	0.13	0.000451481	2200007
Height_PMID36224396	rs10832824	0.0039118	0.00107	T	C	0.324	0.000253008	2200007
Height_PMID36224396	rs7107666	0.00426754	0.000976	C	A	0.42	1.22173e-05	2200007
Height_PMID36224396	rs16934571	0.00560646	0.00146	G	A	0.129	0.000119844	2200007
Height_PMID36224396	rs17558336	0.00541094	0.00165	T	C	0.0904	0.0010185	2200007
Height_PMID36224396	rs7101815	-0.00412095	0.00113	G	T	0.759	0.000250768	2200007
Height_PMID36224396	rs3858493	-0.00690638	0.00114	A	G	0.783	1.34608e-09	2200007
Height_PMID36224396	rs10766419	-0.00433869	0.00101	A	G	0.642	1.69305e-05	2200007
Height_PMID36224396	rs4757568	-0.00436011	0.00102	A	G	0.638	1.97961e-05	2200007
Height_PMID36224396	rs4081578	-0.00348368	0.00104	A	C	0.653	0.000764821	2200007
Height_PMID36224396	rs4757574	-0.00616929	0.00109	G	A	0.753	1.41929e-08	2200007
Height_PMID36224396	rs4756914	-0.0062158	0.0011	C	T	0.734	1.57637e-08	2200007
Height_PMID36224396	rs2249104	-0.00544976	0.00171	T	C	0.0839	0.00143167	2200007
Height_PMID36224396	rs3911833	0.00712708	0.00119	T	C	0.194	1.93819e-09	2200007
Height_PMID36224396	rs7107526	0.00667876	0.00117	T	C	0.209	1.14949e-08	2200007
Height_PMID36224396	rs17718902	0.00350446	0.00101	A	G	0.616	0.000497793	2200007
Height_PMID36224396	rs10444249	0.0038196	0.001	C	A	0.632	0.000142101	2200007
Height_PMID36224396	rs1236205	-0.00466389	0.00122	G	A	0.206	0.000124826	2200007
Height_PMID36224396	rs2237950	0.00308623	0.000959	A	G	0.477	0.00129004	2200007
Height_PMID36224396	rs568321	-0.00305577	0.00096	T	G	0.378	0.00145007	2200007
Height_PMID36224396	rs509688	-0.00302469	0.000956	C	A	0.378	0.00155152	2200007
Height_PMID36224396	rs521044	-0.00356302	0.000993	G	C	0.646	0.000331098	2200007
Height_PMID36224396	rs542350	-0.00313895	0.000934	C	T	0.487	0.000777198	2200007
Height_PMID36224396	rs550659	-0.0035411	0.000995	A	G	0.646	0.00037141	2200007
Height_PMID36224396	rs537338	-0.00306663	0.000936	T	A	0.486	0.00105569	2200007
Height_PMID36224396	rs739916	0.00960051	0.000958	G	T	0.397	1.18553e-23	2200007
Height_PMID36224396	rs4141243	0.010086	0.000964	C	A	0.392	1.333e-25	2200007
Height_PMID36224396	rs11603299	0.0100496	0.000963	T	C	0.392	1.76191e-25	2200007
Height_PMID36224396	rs440234	0.00414892	0.00131	C	A	0.852	0.00148476	2200007
Height_PMID36224396	rs17793542	0.0100407	0.000963	A	G	0.391	1.95913e-25	2200007
Height_PMID36224396	rs394218	0.00414031	0.0013	C	G	0.85	0.00141459	2200007
Height_PMID36224396	rs2299628	0.00953733	0.000955	G	A	0.4	1.6792e-23	2200007
Height_PMID36224396	rs2283238	0.00720479	0.000935	G	T	0.545	1.26644e-14	2200007
Height_PMID36224396	rs12292915	0.00698903	0.000948	A	C	0.538	1.69626e-13	2200007
Height_PMID36224396	rs10832876	-0.00952801	0.00112	C	T	0.221	1.88029e-17	2200007
Height_PMID36224396	rs10500831	-0.0102405	0.00113	T	C	0.217	1.03635e-19	2200007
Height_PMID36224396	rs3741199	-0.00856672	0.00097	C	T	0.381	1.03169e-18	2200007
Height_PMID36224396	rs964834	-0.00881716	0.000973	G	A	0.381	1.31823e-19	2200007
Height_PMID36224396	rs4756930	-0.00884427	0.000973	A	G	0.381	1.0348e-19	2200007
Height_PMID36224396	rs11024482	-0.0104634	0.00113	C	T	0.217	1.95775e-20	2200007
Height_PMID36224396	rs7119063	-0.00883216	0.000974	T	C	0.381	1.16882e-19	2200007
Height_PMID36224396	rs2468849	0.00618577	0.0016	T	C	0.899	0.00010605	2200007
Height_PMID36224396	rs1975777	0.00768238	0.00113	G	T	0.787	1.25302e-11	2200007
Height_PMID36224396	rs4274188	0.00717215	0.00111	G	A	0.77	1.08099e-10	2200007
Height_PMID36224396	rs2445162	-0.00415918	0.0013	T	C	0.315	0.00135506	2200007
Height_PMID36224396	rs4256954	-0.00366004	0.000984	G	A	0.568	0.000199829	2200007
Height_PMID36224396	rs2403250	-0.00513802	0.00106	A	G	0.276	1.32618e-06	2200007
Height_PMID36224396	rs11024532	-0.00371375	0.00109	T	C	0.24	0.000658946	2200007
Height_PMID36224396	rs2271997	0.00320949	0.000978	T	C	0.48	0.00103412	2200007
Height_PMID36224396	rs11024605	0.00515091	0.00146	C	T	0.117	0.000424207	2200007
Height_PMID36224396	rs11024607	0.00520108	0.00146	A	G	0.117	0.000350999	2200007
Height_PMID36224396	rs7128017	0.00509133	0.00146	T	G	0.117	0.000470513	2200007
Height_PMID36224396	rs7128146	0.00519722	0.00145	T	G	0.117	0.000353286	2200007
Height_PMID36224396	rs7122032	0.00542597	0.00146	G	T	0.117	0.000203085	2200007
Height_PMID36224396	rs3781944	0.00544677	0.00146	G	A	0.117	0.000192491	2200007
Height_PMID36224396	rs12224608	0.00548762	0.00146	A	C	0.117	0.000177673	2200007
Height_PMID36224396	rs11024621	0.00513261	0.00142	G	T	0.128	0.00031415	2200007
Height_PMID36224396	rs10741741	0.00586978	0.00104	C	T	0.687	1.53759e-08	2200007
Height_PMID36224396	rs4150530	0.0053987	0.00148	T	G	0.116	0.000255727	2200007
Height_PMID36224396	rs11024625	0.00570191	0.0015	C	A	0.116	0.000149268	2200007
Height_PMID36224396	rs7103375	0.00600788	0.00139	A	G	0.864	1.47162e-05	2200007
Height_PMID36224396	rs4757642	0.0059631	0.00153	C	A	0.114	0.000100742	2200007
Height_PMID36224396	rs7129689	0.0107853	0.000937	T	C	0.538	1.22117e-30	2200007
Height_PMID36224396	rs4757650	-0.00491089	0.00147	T	C	0.11	0.000836863	2200007
Height_PMID36224396	rs2403279	0.00427113	0.00117	C	A	0.798	0.000268681	2200007
Height_PMID36224396	rs4757662	-0.00529301	0.00152	A	G	0.103	0.000486885	2200007
Height_PMID36224396	rs4757663	-0.00541232	0.00153	C	A	0.101	0.000391751	2200007
Height_PMID36224396	rs3740713	-0.00788833	0.00149	C	A	0.106	1.11162e-07	2200007
Height_PMID36224396	rs2643856	0.00579385	0.00153	T	C	0.896	0.000151237	2200007
Height_PMID36224396	rs35593189	-0.0067496	0.00142	A	G	0.121	1.93101e-06	2200007
Height_PMID36224396	rs2721123	-0.00466298	0.00108	A	G	0.299	1.5484e-05	2200007
Height_PMID36224396	rs11605559	-0.00887475	0.00107	T	C	0.299	1.22316e-16	2200007
Height_PMID36224396	rs11024665	0.0155736	0.00452	A	G	0.0237	0.000572224	2200007
Height_PMID36224396	rs16935479	-0.0118912	0.00211	A	C	0.0572	1.75043e-08	2200007
Height_PMID36224396	rs2132302	-0.00475906	0.000973	G	A	0.397	1.00053e-06	2200007
Height_PMID36224396	rs11024688	0.0118014	0.00138	C	T	0.137	1.05931e-17	2200007
Height_PMID36224396	rs2658552	-0.00425321	0.000969	T	C	0.392	1.13214e-05	2200007
Height_PMID36224396	rs2658547	-0.00530301	0.00149	G	A	0.892	0.000362773	2200007
Height_PMID36224396	rs10832939	-0.00521007	0.00119	C	T	0.188	1.14747e-05	2200007
Height_PMID36224396	rs7129164	-0.00416008	0.000966	C	T	0.392	1.65372e-05	2200007
Height_PMID36224396	rs2271079	0.00548722	0.00149	T	C	0.104	0.000238133	2200007
Height_PMID36224396	rs12418726	0.0125927	0.0012	G	A	0.203	1.1559e-25	2200007
Height_PMID36224396	rs11024719	0.0120484	0.0018	A	G	0.0763	1.92134e-11	2200007
Height_PMID36224396	rs7950602	0.012857	0.00121	A	G	0.202	1.94474e-26	2200007
Height_PMID36224396	rs6416020	-0.0114781	0.00124	T	C	0.791	1.59065e-20	2200007
Height_PMID36224396	rs872872	0.0102656	0.00273	T	C	0.0358	0.000168471	2200007
Height_PMID36224396	rs872873	0.0103208	0.00273	G	A	0.0358	0.000155337	2200007
Height_PMID36224396	rs12365747	-0.0138081	0.000963	T	C	0.408	1.26256e-46	2200007
Height_PMID36224396	rs1550868	-0.00353147	0.00109	T	C	0.245	0.00121695	2200007
Height_PMID36224396	rs12792736	-0.00350227	0.00109	A	C	0.244	0.00135922	2200007
Height_PMID36224396	rs11024757	0.0122414	0.00191	A	G	0.0697	1.50455e-10	2200007
Height_PMID36224396	rs14792	0.00437015	0.00132	T	C	0.164	0.000935775	2200007
Height_PMID36224396	rs2289965	-0.00689393	0.00101	C	T	0.327	1.02659e-11	2200007
Height_PMID36224396	rs4264133	-0.00757575	0.00174	C	T	0.923	1.32227e-05	2200007
Height_PMID36224396	rs2702735	0.00354844	0.00111	A	G	0.24	0.00140308	2200007
Height_PMID36224396	rs2632056	0.00362824	0.00111	C	T	0.241	0.00107824	2200007
Height_PMID36224396	rs1843792	0.00343243	0.000961	T	C	0.393	0.000354012	2200007
Height_PMID36224396	rs2632057	0.00361198	0.000957	C	T	0.394	0.00016157	2200007
Height_PMID36224396	rs2632058	0.00349631	0.000958	C	T	0.392	0.000261549	2200007
Height_PMID36224396	rs2702692	0.00326786	0.000953	A	G	0.393	0.00060452	2200007
Height_PMID36224396	rs2702646	0.00314886	0.000952	G	T	0.398	0.000941754	2200007
Height_PMID36224396	rs2702628	0.00312924	0.000953	T	C	0.397	0.00102072	2200007
Height_PMID36224396	rs2632065	0.00384832	0.00112	T	C	0.23	0.000616657	2200007
Height_PMID36224396	rs1906217	0.00358512	0.000972	G	A	0.426	0.00022731	2200007
Height_PMID36224396	rs10500859	0.00606925	0.00167	G	C	0.0821	0.0002761	2200007
Height_PMID36224396	rs16937159	0.00626776	0.00162	G	C	0.0868	0.000110188	2200007
Height_PMID36224396	rs1820351	0.00576382	0.00156	G	T	0.101	0.000218594	2200007
Height_PMID36224396	rs7119267	0.00329186	0.000997	G	A	0.34	0.00095907	2200007
Height_PMID36224396	rs11819786	0.00355527	0.000991	A	C	0.359	0.000332457	2200007
Height_PMID36224396	rs11025250	0.00343356	0.00101	T	C	0.335	0.000655697	2200007
Height_PMID36224396	rs2004082	0.00344477	0.00101	C	T	0.324	0.000654506	2200007
Height_PMID36224396	rs2018011	0.00343304	0.00101	G	A	0.326	0.000685233	2200007
Height_PMID36224396	rs2004083	0.0036288	0.00102	C	T	0.286	0.00038264	2200007
Height_PMID36224396	rs1425237	0.00363912	0.00103	C	T	0.337	0.000406233	2200007
Height_PMID36224396	rs10500862	-0.00445739	0.00133	G	T	0.165	0.000810532	2200007
Height_PMID36224396	rs10833191	-0.00451324	0.00126	G	A	0.181	0.000354616	2200007
Height_PMID36224396	rs1372989	0.00532426	0.0014	G	A	0.851	0.000144121	2200007
Height_PMID36224396	rs10833240	0.00411006	0.00111	C	T	0.258	0.000210047	2200007
Height_PMID36224396	rs2005163	0.0039012	0.00111	A	G	0.254	0.000426225	2200007
Height_PMID36224396	rs2289560	0.00633447	0.000986	G	A	0.347	1.31466e-10	2200007
Height_PMID36224396	rs2255677	-0.00342463	0.00106	T	A	0.531	0.00124879	2200007
Height_PMID36224396	rs2246192	0.00450451	0.00116	A	G	0.287	0.00010509	2200007
Height_PMID36224396	rs11025411	-0.00424543	0.00122	A	G	0.218	0.000495199	2200007
Height_PMID36224396	rs11025413	-0.00436898	0.00128	A	G	0.169	0.000637209	2200007
Height_PMID36224396	rs2896595	-0.00448186	0.00131	A	G	0.167	0.000623707	2200007
Height_PMID36224396	rs12804935	-0.00398255	0.00104	A	G	0.43	0.000120173	2200007
Height_PMID36224396	rs7941540	-0.00637741	0.000987	G	A	0.637	1.04364e-10	2200007
Height_PMID36224396	rs12284762	-0.00468259	0.00141	G	A	0.123	0.000906445	2200007
Height_PMID36224396	rs1520900	0.0088841	0.00229	T	C	0.0427	0.00010229	2200007
Height_PMID36224396	rs12419671	-0.00514652	0.00147	G	A	0.109	0.00047744	2200007
Height_PMID36224396	rs1520902	0.00398899	0.00106	T	C	0.73	0.000164276	2200007
Height_PMID36224396	rs11529173	0.00354996	0.00102	G	A	0.29	0.000532339	2200007
Height_PMID36224396	rs7112050	0.00339195	0.000942	G	A	0.608	0.000319469	2200007
Height_PMID36224396	rs931642	0.00716568	0.00221	T	C	0.0749	0.00116457	2200007
Height_PMID36224396	rs11025480	-0.00377889	0.00114	A	G	0.213	0.000885373	2200007
Height_PMID36224396	rs11025481	-0.00382878	0.00114	G	T	0.213	0.000756062	2200007
Height_PMID36224396	rs883051	0.00406333	0.00107	C	T	0.735	0.000138979	2200007
Height_PMID36224396	rs12799200	-0.00387627	0.00106	C	A	0.259	0.000245605	2200007
Height_PMID36224396	rs10833295	-0.00385817	0.00106	T	C	0.259	0.000263592	2200007
Height_PMID36224396	rs1401790	0.00395889	0.0011	C	T	0.264	0.000315132	2200007
Height_PMID36224396	rs1519724	0.00403204	0.0011	G	A	0.264	0.000242867	2200007
Height_PMID36224396	rs1715269	0.00368862	0.000984	T	G	0.401	0.000177262	2200007
Height_PMID36224396	rs7109431	-0.00336581	0.00101	T	A	0.598	0.000856575	2200007
Height_PMID36224396	rs7128766	0.00627042	0.00165	A	G	0.0985	0.000139782	2200007
Height_PMID36224396	rs7123462	0.00651056	0.00169	T	G	0.0896	0.000117655	2200007
Height_PMID36224396	rs2896623	0.0047416	0.00139	A	G	0.127	0.000622319	2200007
Height_PMID36224396	rs11025886	0.00585032	0.00185	A	G	0.0698	0.00156854	2200007
Height_PMID36224396	rs7119634	0.00298232	0.000933	A	G	0.455	0.00138345	2200007
Height_PMID36224396	rs10500896	0.0033896	0.00101	T	C	0.328	0.000833821	2200007
Height_PMID36224396	rs7940204	0.00345211	0.00101	T	C	0.328	0.000659507	2200007
Height_PMID36224396	rs4923394	0.0034331	0.00101	A	C	0.331	0.000689132	2200007
Height_PMID36224396	rs10500899	0.00339691	0.000995	T	C	0.34	0.000636443	2200007
Height_PMID36224396	rs1945321	0.00316415	0.000996	T	G	0.338	0.00148811	2200007
Height_PMID36224396	rs1377741	-0.00333648	0.000999	T	A	0.47	0.000838909	2200007
Height_PMID36224396	rs17305979	-0.00613729	0.00172	A	G	0.0851	0.00036227	2200007
Height_PMID36224396	rs428209	-0.00338279	0.00101	C	G	0.695	0.000805032	2200007
Height_PMID36224396	rs1379649	-0.00336401	0.00101	C	T	0.694	0.000834546	2200007
Height_PMID36224396	rs10734310	-0.00346796	0.00101	C	T	0.697	0.000562206	2200007
Height_PMID36224396	rs11026380	-0.00370153	0.00117	T	G	0.212	0.00158085	2200007
Height_PMID36224396	rs4922972	-0.00323805	0.001	C	A	0.695	0.00124218	2200007
Height_PMID36224396	rs4465364	-0.00348452	0.000949	G	A	0.587	0.000241998	2200007
Height_PMID36224396	rs11822269	-0.00323101	0.00101	G	A	0.697	0.00130895	2200007
Height_PMID36224396	rs1350395	-0.00361318	0.000951	G	A	0.604	0.000144542	2200007
Height_PMID36224396	rs722806	-0.00339116	0.001	C	G	0.695	0.000737222	2200007
Height_PMID36224396	rs11517583	-0.003381	0.00102	G	T	0.696	0.000907112	2200007
Height_PMID36224396	rs727874	-0.00373095	0.000972	A	G	0.624	0.000123035	2200007
Height_PMID36224396	rs10766916	-0.00385096	0.00101	C	T	0.596	0.000130353	2200007
Height_PMID36224396	rs4922610	-0.00360435	0.00102	C	T	0.697	0.000427585	2200007
Height_PMID36224396	rs7938061	0.0046295	0.0012	A	G	0.798	0.000117785	2200007
Height_PMID36224396	rs6483830	0.00463218	0.00119	C	A	0.794	0.000103838	2200007
Height_PMID36224396	rs4589299	0.00446506	0.00117	G	A	0.78	0.000140507	2200007
Height_PMID36224396	rs4627075	0.0043864	0.00113	A	C	0.759	0.000105368	2200007
Height_PMID36224396	rs4922615	0.00360019	0.00111	C	A	0.714	0.00119591	2200007
Height_PMID36224396	rs10766922	0.00358191	0.00111	T	A	0.708	0.00129986	2200007
Height_PMID36224396	rs7951981	0.00359534	0.00111	G	A	0.714	0.0012035	2200007
Height_PMID36224396	rs10766924	0.0035476	0.00111	A	G	0.713	0.00139298	2200007
Height_PMID36224396	rs4639931	0.00354539	0.00111	A	G	0.713	0.00140085	2200007
Height_PMID36224396	rs10766930	0.00470015	0.000981	G	A	0.573	1.65842e-06	2200007
Height_PMID36224396	rs7118075	-0.00419956	0.000954	A	G	0.518	1.07479e-05	2200007
Height_PMID36224396	rs2593696	-0.00451438	0.00117	T	C	0.196	0.000108867	2200007
Height_PMID36224396	rs11026523	-0.00441981	0.0012	A	C	0.184	0.000228943	2200007
Height_PMID36224396	rs7126852	-0.00446049	0.00132	G	A	0.163	0.0007514	2200007
Height_PMID36224396	rs2034324	-0.00363273	0.0011	T	C	0.244	0.00100139	2200007
Height_PMID36224396	rs11026543	-0.00619994	0.00118	A	G	0.191	1.45925e-07	2200007
Height_PMID36224396	rs11026546	-0.00614434	0.00118	A	G	0.191	1.87821e-07	2200007
Height_PMID36224396	rs1823203	-0.00641411	0.0012	G	C	0.186	1.01234e-07	2200007
Height_PMID36224396	rs12793010	-0.00519296	0.00107	T	G	0.255	1.0951e-06	2200007
Height_PMID36224396	rs340959	0.00341253	0.00107	C	T	0.25	0.00143506	2200007
Height_PMID36224396	rs340936	0.00373529	0.000981	T	C	0.611	0.000141318	2200007
Height_PMID36224396	rs340938	0.00339561	0.000968	T	C	0.582	0.000451529	2200007
Height_PMID36224396	rs1399096	-0.00363805	0.000973	G	A	0.386	0.000185929	2200007
Height_PMID36224396	rs186878	0.00379185	0.000976	T	C	0.61	0.000101688	2200007
Height_PMID36224396	rs11026580	-0.0035734	0.00097	C	T	0.373	0.000229346	2200007
Height_PMID36224396	rs10833760	-0.0041724	0.000978	A	G	0.35	1.97675e-05	2200007
Height_PMID36224396	rs1028067	-0.00361562	0.00106	T	C	0.249	0.000683571	2200007
Height_PMID36224396	rs10833762	0.00433679	0.000995	C	T	0.627	1.30735e-05	2200007
Height_PMID36224396	rs1514084	0.0044024	0.00101	A	G	0.691	1.34793e-05	2200007
Height_PMID36224396	rs1514094	0.00432733	0.00101	C	A	0.69	1.66946e-05	2200007
Height_PMID36224396	rs7950479	-0.00495663	0.000953	G	A	0.476	1.97223e-07	2200007
Height_PMID36224396	rs11026704	-0.00535457	0.00124	A	G	0.172	1.52093e-05	2200007
Height_PMID36224396	rs6483873	-0.00428413	0.00111	T	C	0.699	0.000116812	2200007
Height_PMID36224396	rs7952704	-0.00396027	0.00111	T	G	0.696	0.000372216	2200007
Height_PMID36224396	rs400445	0.00480003	0.00111	A	G	0.267	1.58932e-05	2200007
Height_PMID36224396	rs11529206	-0.00308977	0.000964	G	T	0.384	0.00135714	2200007
Height_PMID36224396	rs7117045	-0.00320003	0.000965	G	A	0.384	0.000908238	2200007
Height_PMID36224396	rs12286199	-0.0119568	0.00358	C	T	0.0354	0.000850582	2200007
Height_PMID36224396	rs7120325	0.00531808	0.00146	G	T	0.879	0.000270653	2200007
Height_PMID36224396	rs2035733	0.0052901	0.00146	G	A	0.879	0.000288982	2200007
Height_PMID36224396	rs4363548	0.0052524	0.00146	G	C	0.879	0.000312722	2200007
Height_PMID36224396	rs7929524	0.00451359	0.00137	G	T	0.855	0.00100521	2200007
Height_PMID36224396	rs10767501	0.00452883	0.00138	A	G	0.863	0.00104218	2200007
Height_PMID36224396	rs10767502	0.00433221	0.00136	C	A	0.855	0.00150137	2200007
Height_PMID36224396	rs1906843	0.00428208	0.00133	T	G	0.85	0.00124491	2200007
Height_PMID36224396	rs1979622	0.0053314	0.00142	A	G	0.871	0.000167735	2200007
Height_PMID36224396	rs1979623	0.00532704	0.00142	A	G	0.871	0.000169261	2200007
Height_PMID36224396	rs12785755	0.00540801	0.00142	C	T	0.872	0.00013715	2200007
Height_PMID36224396	rs2349798	0.0054401	0.00142	T	C	0.872	0.00012135	2200007
Height_PMID36224396	rs7927115	0.00542048	0.00142	T	C	0.871	0.000130542	2200007
Height_PMID36224396	rs1489502	0.00537052	0.00142	T	C	0.871	0.000155852	2200007
Height_PMID36224396	rs1994547	0.00552161	0.00143	A	T	0.874	0.000116161	2200007
Height_PMID36224396	rs1994548	0.00546123	0.00143	G	A	0.874	0.000137439	2200007
Height_PMID36224396	rs1994549	0.00544357	0.00143	G	T	0.874	0.000144603	2200007
Height_PMID36224396	rs11029128	-0.00766151	0.00157	A	T	0.0958	1.0532e-06	2200007
Height_PMID36224396	rs1489505	0.0291903	0.00797	A	G	0.00705	0.000250765	2200007
Height_PMID36224396	rs3114688	0.0033848	0.00104	C	T	0.387	0.00115007	2200007
Height_PMID36224396	rs4072100	0.00407269	0.00109	A	G	0.257	0.000188132	2200007
Height_PMID36224396	rs17243091	-0.0101023	0.00211	A	G	0.0557	1.66436e-06	2200007
Height_PMID36224396	rs11602100	0.00393506	0.00107	G	A	0.259	0.000243718	2200007
Height_PMID36224396	rs2350205	0.00365321	0.00106	G	T	0.267	0.000540124	2200007
Height_PMID36224396	rs12806338	0.00361946	0.00107	G	A	0.26	0.000711624	2200007
Height_PMID36224396	rs16915480	0.0216979	0.00634	C	T	0.0116	0.000620114	2200007
Height_PMID36224396	rs17309356	-0.0118718	0.00184	A	G	0.0741	1.00453e-10	2200007
Height_PMID36224396	rs12294769	0.00440869	0.001	T	G	0.315	1.07334e-05	2200007
Height_PMID36224396	rs4300357	0.00601891	0.00125	C	T	0.799	1.57087e-06	2200007
Height_PMID36224396	rs11029687	-0.00331636	0.000977	A	G	0.561	0.000684271	2200007
Height_PMID36224396	rs7946266	0.00352927	0.000963	A	G	0.387	0.000246146	2200007
Height_PMID36224396	rs2122454	-0.00307297	0.000965	A	C	0.45	0.00144465	2200007
Height_PMID36224396	rs4506601	-0.00418229	0.000955	T	G	0.42	1.19253e-05	2200007
Height_PMID36224396	rs1450209	-0.00418795	0.0013	T	C	0.823	0.00133095	2200007
Height_PMID36224396	rs11029764	-0.00787838	0.00239	C	T	0.0452	0.000956774	2200007
Height_PMID36224396	rs2015397	-0.00418226	0.0012	T	C	0.8	0.000516896	2200007
Height_PMID36224396	rs10501071	0.00429632	0.0012	G	A	0.201	0.000344131	2200007
Height_PMID36224396	rs11822126	-0.00347116	0.000973	C	T	0.372	0.000358055	2200007
Height_PMID36224396	rs6484257	-0.00324931	0.000974	C	T	0.369	0.000851565	2200007
Height_PMID36224396	rs1445325	0.00358203	0.000945	T	C	0.536	0.000149456	2200007
Height_PMID36224396	rs1445324	0.00359063	0.000971	C	T	0.361	0.00021666	2200007
Height_PMID36224396	rs1445322	0.00358066	0.000945	T	C	0.536	0.000150341	2200007
Height_PMID36224396	rs7109303	0.00355955	0.000969	T	C	0.366	0.000238958	2200007
Height_PMID36224396	rs10835102	0.00371493	0.000963	C	T	0.545	0.000114045	2200007
Height_PMID36224396	rs980804	-0.00537758	0.000944	C	T	0.453	1.20189e-08	2200007
Height_PMID36224396	rs10501074	-0.00538784	0.000944	G	A	0.453	1.15156e-08	2200007
Height_PMID36224396	rs11029793	-0.00515816	0.00098	C	G	0.355	1.40726e-07	2200007
Height_PMID36224396	rs7939644	-0.00366641	0.000991	G	A	0.669	0.00021585	2200007
Height_PMID36224396	rs2305095	0.00631234	0.00129	T	C	0.153	1.03255e-06	2200007
Height_PMID36224396	rs7119888	0.0057913	0.000958	A	C	0.606	1.5037e-09	2200007
Height_PMID36224396	rs1596253	-0.00580713	0.000959	A	G	0.386	1.41021e-09	2200007
Height_PMID36224396	rs4532991	-0.00352906	0.00106	G	A	0.29	0.00085147	2200007
Height_PMID36224396	rs5004411	0.00370288	0.00106	G	A	0.291	0.00046299	2200007
Height_PMID36224396	rs11029886	0.00373731	0.00106	C	T	0.285	0.000441768	2200007
Height_PMID36224396	rs11029887	0.00376665	0.00106	A	G	0.285	0.000399786	2200007
Height_PMID36224396	rs11029926	0.00458826	0.00107	G	A	0.274	1.9451e-05	2200007
Height_PMID36224396	rs7950335	0.00611179	0.000951	T	C	0.596	1.29792e-10	2200007
Height_PMID36224396	rs2045935	0.00392329	0.00111	G	A	0.254	0.000409827	2200007
Height_PMID36224396	rs11549824	0.00776029	0.002	A	G	0.0629	0.000100333	2200007
Height_PMID36224396	rs7935151	-0.00510419	0.000973	T	C	0.613	1.55901e-07	2200007
Height_PMID36224396	rs2219783	-0.00583049	0.00152	A	G	0.888	0.000121142	2200007
Height_PMID36224396	rs11029992	0.00337994	0.00105	C	T	0.272	0.00128945	2200007
Height_PMID36224396	rs11029994	0.00514851	0.000987	C	T	0.398	1.80573e-07	2200007
Height_PMID36224396	rs11029995	0.00481211	0.000997	A	C	0.342	1.38017e-06	2200007
Height_PMID36224396	rs2169849	0.00471343	0.000982	C	T	0.384	1.57816e-06	2200007
Height_PMID36224396	rs6484297	0.00457314	0.0014	T	C	0.165	0.00109353	2200007
Height_PMID36224396	rs12271278	0.0048387	0.00141	A	C	0.166	0.000586481	2200007
Height_PMID36224396	rs7945211	-0.00667431	0.000948	C	T	0.48	1.90029e-12	2200007
Height_PMID36224396	rs10835187	-0.00533096	0.00101	T	C	0.49	1.17336e-07	2200007
Height_PMID36224396	rs12790913	-0.00469851	0.00109	G	A	0.759	1.54789e-05	2200007
Height_PMID36224396	rs7104230	-0.00576468	0.000954	C	T	0.49	1.50569e-09	2200007
Height_PMID36224396	rs7125904	-0.00462916	0.00108	G	T	0.755	1.89341e-05	2200007
Height_PMID36224396	rs10767646	-0.00336797	0.00106	C	T	0.722	0.00152722	2200007
Height_PMID36224396	rs1013442	0.00431328	0.00115	T	A	0.205	0.000167509	2200007
Height_PMID36224396	rs7481311	-0.00376845	0.00114	C	T	0.758	0.000940322	2200007
Height_PMID36224396	rs7124596	-0.00480905	0.0011	G	A	0.764	1.26299e-05	2200007
Height_PMID36224396	rs16917135	-0.0118701	0.00371	T	C	0.0192	0.00136638	2200007
Height_PMID36224396	rs11030064	-0.00609925	0.000948	T	C	0.479	1.25766e-10	2200007
Height_PMID36224396	rs10835201	0.00344345	0.00107	G	A	0.263	0.00126215	2200007
Height_PMID36224396	rs10767652	-0.00579592	0.000953	A	G	0.476	1.19735e-09	2200007
Height_PMID36224396	rs7939810	-0.00654242	0.000971	T	C	0.582	1.63502e-11	2200007
Height_PMID36224396	rs7124442	-0.00367353	0.00103	T	C	0.704	0.000346704	2200007
Height_PMID36224396	rs1013402	0.00361054	0.00106	G	A	0.263	0.000671702	2200007
Height_PMID36224396	rs7127507	0.00334782	0.00102	C	T	0.3	0.00107753	2200007
Height_PMID36224396	rs10767665	-0.00408746	0.000931	A	G	0.482	1.13342e-05	2200007
Height_PMID36224396	rs7931247	-0.00406579	0.000935	C	T	0.482	1.37737e-05	2200007
Height_PMID36224396	rs12288512	0.00537546	0.00126	A	G	0.165	1.94567e-05	2200007
Height_PMID36224396	rs1491851	0.00637093	0.00122	C	T	0.443	1.58903e-07	2200007
Height_PMID36224396	rs985205	0.00420971	0.000965	T	A	0.422	1.29617e-05	2200007
Height_PMID36224396	rs2172229	0.00353967	0.000985	A	G	0.535	0.000327245	2200007
Height_PMID36224396	rs869377	0.00638903	0.00167	A	G	0.0963	0.000128173	2200007
Height_PMID36224396	rs1464898	-0.00665107	0.0011	G	A	0.246	1.44788e-09	2200007
Height_PMID36224396	rs11030187	-0.00534383	0.00102	G	T	0.335	1.47924e-07	2200007
Height_PMID36224396	rs12790932	-0.00666327	0.0011	A	C	0.246	1.21379e-09	2200007
Height_PMID36224396	rs10458896	-0.00535406	0.00101	C	T	0.335	1.26236e-07	2200007
Height_PMID36224396	rs12802157	-0.00662657	0.00109	C	A	0.246	1.36503e-09	2200007
Height_PMID36224396	rs17310049	-0.00489843	0.00133	C	T	0.144	0.000229418	2200007
Height_PMID36224396	rs4367930	-0.0573498	0.0169	A	G	0.991	0.000704897	2200007
Height_PMID36224396	rs17310076	-0.00585347	0.00122	T	C	0.178	1.76363e-06	2200007
Height_PMID36224396	rs10767698	-0.0555377	0.0171	T	C	0.991	0.00118994	2200007
Height_PMID36224396	rs6484354	-0.054677	0.0172	A	C	0.992	0.00144779	2200007
Height_PMID36224396	rs17244387	-0.00511553	0.00133	G	A	0.143	0.000116353	2200007
Height_PMID36224396	rs10835299	-0.00535353	0.00103	T	C	0.335	1.89319e-07	2200007
Height_PMID36224396	rs12800502	-0.00505309	0.00139	G	A	0.132	0.000275808	2200007
Height_PMID36224396	rs11826837	-0.00677048	0.00112	G	C	0.246	1.32694e-09	2200007
Height_PMID36224396	rs7127069	-0.00551911	0.00105	G	A	0.337	1.30168e-07	2200007
Height_PMID36224396	rs12791341	-0.00684622	0.00112	C	T	0.232	1.09184e-09	2200007
Height_PMID36224396	rs7102106	-0.0069114	0.00114	A	G	0.228	1.51461e-09	2200007
Height_PMID36224396	rs11602768	-0.00661206	0.00118	A	G	0.213	1.90199e-08	2200007
Height_PMID36224396	rs6484371	0.00660414	0.000971	T	G	0.451	1.01762e-11	2200007
Height_PMID36224396	rs4075635	-0.0070732	0.0011	G	A	0.237	1.3233e-10	2200007
Height_PMID36224396	rs6484373	0.00651	0.000962	A	G	0.451	1.30058e-11	2200007
Height_PMID36224396	rs4520584	-0.00469795	0.000969	A	G	0.435	1.23831e-06	2200007
Height_PMID36224396	rs7931440	0.00558823	0.000981	T	G	0.531	1.24055e-08	2200007
Height_PMID36224396	rs10835362	-0.00504229	0.000966	A	G	0.443	1.79801e-07	2200007
Height_PMID36224396	rs4337023	-0.0051606	0.000972	C	T	0.43	1.11668e-07	2200007
Height_PMID36224396	rs7942414	-0.0051871	0.000974	C	T	0.43	1.01745e-07	2200007
Height_PMID36224396	rs7120189	-0.01546	0.00433	A	G	0.0269	0.000358391	2200007
Height_PMID36224396	rs5024439	0.00377485	0.000971	A	G	0.59	0.000101758	2200007
Height_PMID36224396	rs10767741	0.00345441	0.000965	C	T	0.59	0.000345483	2200007
Height_PMID36224396	rs530349	0.00457733	0.000957	T	G	0.503	1.71273e-06	2200007
Height_PMID36224396	rs1878533	-0.00428595	0.000981	C	T	0.386	1.25119e-05	2200007
Height_PMID36224396	rs1914475	-0.00472385	0.000983	G	A	0.378	1.53341e-06	2200007
Height_PMID36224396	rs532806	-0.0206471	0.00641	G	A	0.99	0.00127312	2200007
Height_PMID36224396	rs7102343	-0.00752435	0.000974	A	G	0.473	1.09332e-14	2200007
Height_PMID36224396	rs2860521	0.00496389	0.00116	C	A	0.759	1.93156e-05	2200007
Height_PMID36224396	rs2959137	0.00543324	0.00123	T	A	0.818	1.00575e-05	2200007
Height_PMID36224396	rs1949417	0.00752178	0.000972	A	G	0.502	1.00388e-14	2200007
Height_PMID36224396	rs10501103	-0.00525368	0.00109	G	A	0.254	1.4898e-06	2200007
Height_PMID36224396	rs2945090	0.00438649	0.00125	G	A	0.823	0.000461991	2200007
Height_PMID36224396	rs1400752	0.00712786	0.000967	C	T	0.514	1.7029e-13	2200007
Height_PMID36224396	rs1914472	0.00713424	0.000967	C	G	0.514	1.64212e-13	2200007
Height_PMID36224396	rs10835422	0.00716415	0.00097	T	C	0.513	1.4816e-13	2200007
Height_PMID36224396	rs11604948	-0.00527795	0.00139	T	C	0.141	0.000153428	2200007
Height_PMID36224396	rs1517569	-0.00732985	0.000957	G	A	0.422	1.87817e-14	2200007
Height_PMID36224396	rs2945096	0.00867972	0.00266	C	A	0.94	0.00110344	2200007
Height_PMID36224396	rs12795950	-0.00472789	0.00136	T	C	0.151	0.000497166	2200007
Height_PMID36224396	rs11604366	-0.00683256	0.000968	C	T	0.396	1.72122e-12	2200007
Height_PMID36224396	rs4133156	0.00836287	0.000954	G	A	0.524	1.82554e-18	2200007
Height_PMID36224396	rs11030505	0.00523675	0.00121	T	C	0.176	1.60898e-05	2200007
Height_PMID36224396	rs7130212	-0.00719604	0.000974	C	T	0.389	1.48203e-13	2200007
Height_PMID36224396	rs12361662	0.0139133	0.00159	A	G	0.103	1.75482e-18	2200007
Height_PMID36224396	rs17603351	-0.0062112	0.0018	C	T	0.078	0.000559229	2200007
Height_PMID36224396	rs10835450	0.0045048	0.00136	G	T	0.134	0.000898416	2200007
Height_PMID36224396	rs12792701	-0.0061214	0.0014	C	T	0.141	1.15626e-05	2200007
Height_PMID36224396	rs715190	-0.00575773	0.00108	G	A	0.259	1.07634e-07	2200007
Height_PMID36224396	rs11030540	-0.00640528	0.00106	C	T	0.269	1.8056e-09	2200007
Height_PMID36224396	rs11030541	-0.00643649	0.00107	T	C	0.268	1.52037e-09	2200007
Height_PMID36224396	rs982286	-0.0064264	0.00107	A	C	0.268	1.61287e-09	2200007
Height_PMID36224396	rs10767779	0.0093401	0.000952	G	A	0.519	1.03165e-22	2200007
Height_PMID36224396	rs1368735	0.00879522	0.000972	T	C	0.575	1.45247e-19	2200007
Height_PMID36224396	rs1897697	0.00647461	0.00115	T	C	0.771	1.56865e-08	2200007
Height_PMID36224396	rs7105259	0.00932643	0.000956	T	C	0.519	1.7554e-22	2200007
Height_PMID36224396	rs12791248	-0.00603563	0.00141	C	T	0.126	1.7564e-05	2200007
Height_PMID36224396	rs7114955	-0.00557199	0.00162	A	C	0.11	0.000582871	2200007
Height_PMID36224396	rs2933171	-0.00366957	0.00116	C	T	0.792	0.00160905	2200007
Height_PMID36224396	rs1491809	-0.00423546	0.00111	A	C	0.241	0.000135036	2200007
Height_PMID36224396	rs2958638	-0.00415774	0.00111	C	T	0.241	0.000175251	2200007
Height_PMID36224396	rs4923593	0.00353141	0.000975	C	T	0.383	0.000293252	2200007
Height_PMID36224396	rs2035841	-0.00506341	0.00131	G	T	0.148	0.000116287	2200007
Height_PMID36224396	rs605307	-0.00618492	0.000972	A	G	0.388	1.957e-10	2200007
Height_PMID36224396	rs8181513	0.00488406	0.00152	A	G	0.105	0.00132747	2200007
Height_PMID36224396	rs2467594	0.00325351	0.00098	G	A	0.643	0.00089828	2200007
Height_PMID36224396	rs2933156	0.00335674	0.000978	G	A	0.644	0.000596404	2200007
Height_PMID36224396	rs690634	0.00362518	0.000972	C	T	0.642	0.000191624	2200007
Height_PMID36224396	rs1491797	0.0032635	0.000958	C	T	0.573	0.000656527	2200007
Height_PMID36224396	rs17609071	-0.0062291	0.00196	T	C	0.0641	0.00145026	2200007
Height_PMID36224396	rs9971389	0.00338359	0.000941	T	C	0.532	0.000321566	2200007
Height_PMID36224396	rs10742217	0.00743393	0.000969	T	G	0.361	1.71038e-14	2200007
Height_PMID36224396	rs10742218	0.00411003	0.000934	A	G	0.528	1.08292e-05	2200007
Height_PMID36224396	rs16918880	-0.00564429	0.00131	G	A	0.146	1.74392e-05	2200007
Height_PMID36224396	rs4459336	0.00416173	0.00095	G	A	0.562	1.18357e-05	2200007
Height_PMID36224396	rs4447203	-0.00339263	0.00106	A	G	0.266	0.00138824	2200007
Height_PMID36224396	rs4923603	0.00309201	0.000976	G	A	0.482	0.00153974	2200007
Height_PMID36224396	rs10835507	0.00624998	0.00103	A	G	0.285	1.49917e-09	2200007
Height_PMID36224396	rs1858472	-0.00361671	0.000959	C	T	0.527	0.00016336	2200007
Height_PMID36224396	rs7942993	-0.00330314	0.000939	C	T	0.527	0.00043695	2200007
Height_PMID36224396	rs17297770	-0.003426	0.000943	T	C	0.525	0.000279184	2200007
Height_PMID36224396	rs12808270	0.00845662	0.00119	A	G	0.193	1.44955e-12	2200007
Height_PMID36224396	rs666153	-0.00364403	0.000987	T	G	0.388	0.00022328	2200007
Height_PMID36224396	rs481303	-0.00314524	0.000959	A	G	0.4	0.00104501	2200007
Height_PMID36224396	rs11030810	0.00551179	0.00162	C	T	0.0885	0.000644424	2200007
Height_PMID36224396	rs10835567	0.00524769	0.00161	T	G	0.0889	0.00114096	2200007
Height_PMID36224396	rs1932852	-0.00465592	0.00124	T	A	0.193	0.000177361	2200007
Height_PMID36224396	rs2993051	-0.00409199	0.00123	C	T	0.64	0.000894887	2200007
Height_PMID36224396	rs9971536	0.00485695	0.00129	A	C	0.157	0.000157676	2200007
Height_PMID36224396	rs11030952	0.01197	0.00247	A	C	0.0408	1.28833e-06	2200007
Height_PMID36224396	rs997083	-0.00341163	0.00097	T	C	0.468	0.000437796	2200007
Height_PMID36224396	rs4923621	0.00313016	0.000984	A	C	0.366	0.00147466	2200007
Height_PMID36224396	rs4923622	0.00316058	0.000972	C	T	0.383	0.00114805	2200007
Height_PMID36224396	rs979210	0.00314978	0.000982	C	T	0.368	0.00133331	2200007
Height_PMID36224396	rs1782499	-0.0063202	0.00182	A	T	0.079	0.000509135	2200007
Height_PMID36224396	rs7935077	0.00308846	0.000965	A	G	0.384	0.00137313	2200007
Height_PMID36224396	rs480269	-0.00452177	0.00105	A	G	0.678	1.60324e-05	2200007
Height_PMID36224396	rs3858479	0.00562741	0.001	A	G	0.325	1.82954e-08	2200007
Height_PMID36224396	rs1361422	0.0055668	0.000985	C	T	0.346	1.58426e-08	2200007
Height_PMID36224396	rs1808771	0.00559854	0.000985	A	G	0.346	1.30938e-08	2200007
Height_PMID36224396	rs10835631	0.00561208	0.000985	C	T	0.346	1.22019e-08	2200007
Height_PMID36224396	rs11030983	0.00562091	0.000985	T	C	0.346	1.16446e-08	2200007
Height_PMID36224396	rs552501	0.00604529	0.00099	C	T	0.34	1.01683e-09	2200007
Height_PMID36224396	rs2682344	-0.00637729	0.00175	A	G	0.0818	0.000276059	2200007
Height_PMID36224396	rs605765	-0.00679277	0.000999	T	C	0.654	1.03652e-11	2200007
Height_PMID36224396	rs492828	-0.00460323	0.000957	A	G	0.462	1.49961e-06	2200007
Height_PMID36224396	rs601681	-0.00499172	0.000954	T	C	0.452	1.68396e-07	2200007
Height_PMID36224396	rs555621	-0.00460331	0.000956	C	T	0.464	1.48433e-06	2200007
Height_PMID36224396	rs639403	-0.00573828	0.000944	T	C	0.484	1.22235e-09	2200007
Height_PMID36224396	rs6169	-0.00572885	0.00095	T	C	0.497	1.65929e-09	2200007
Height_PMID36224396	rs506197	-0.00573265	0.000944	G	A	0.484	1.27808e-09	2200007
Height_PMID36224396	rs506306	-0.00574302	0.000945	G	C	0.484	1.20404e-09	2200007
Height_PMID36224396	rs676349	-0.00571141	0.000944	G	A	0.483	1.47266e-09	2200007
Height_PMID36224396	rs560078	-0.00569756	0.000945	G	A	0.486	1.66475e-09	2200007
Height_PMID36224396	rs626869	-0.00576444	0.000945	T	C	0.484	1.0525e-09	2200007
Height_PMID36224396	rs642126	-0.0081007	0.00102	A	G	0.701	1.92791e-15	2200007
Height_PMID36224396	rs11031024	0.00819773	0.00102	T	G	0.3	1.04324e-15	2200007
Height_PMID36224396	rs4359180	0.00811585	0.00102	G	A	0.3	1.63572e-15	2200007
Height_PMID36224396	rs10835646	0.0137266	0.00138	T	C	0.129	1.89351e-23	2200007
Height_PMID36224396	rs7123626	0.0136962	0.00137	A	G	0.129	1.92296e-23	2200007
Height_PMID36224396	rs3858429	0.0124992	0.00134	T	C	0.137	1.10397e-20	2200007
Height_PMID36224396	rs1222218	-0.00843255	0.00102	G	A	0.699	1.72108e-16	2200007
Height_PMID36224396	rs7117691	0.0133678	0.00137	G	A	0.128	1.81435e-22	2200007
Height_PMID36224396	rs7951928	-0.0144302	0.00102	A	G	0.355	1.19888e-45	2200007
Height_PMID36224396	rs546725	0.0129786	0.000999	T	G	0.335	1.47256e-38	2200007
Height_PMID36224396	rs607752	0.017185	0.00103	C	T	0.676	1.96904e-62	2200007
Height_PMID36224396	rs2065418	0.00324682	0.000982	G	T	0.337	0.000943344	2200007
Height_PMID36224396	rs667511	0.0125797	0.000998	A	G	0.329	1.95413e-36	2200007
Height_PMID36224396	rs869215	0.015114	0.00154	C	T	0.1	1.2781e-22	2200007
Height_PMID36224396	rs567056	0.0127023	0.001	T	G	0.329	1.02137e-36	2200007
Height_PMID36224396	rs10767843	0.00843376	0.0014	T	G	0.126	1.55683e-09	2200007
Height_PMID36224396	rs2310798	0.00921843	0.00136	T	C	0.156	1.23446e-11	2200007
Height_PMID36224396	rs10835665	0.00824359	0.00136	A	G	0.145	1.4433e-09	2200007
Height_PMID36224396	rs487742	0.0145253	0.000933	A	G	0.542	1.30969e-54	2200007
Height_PMID36224396	rs11031084	0.0140726	0.00105	C	A	0.273	1.13623e-40	2200007
Height_PMID36224396	rs980562	0.0168369	0.00108	A	G	0.245	1.52928e-54	2200007
Height_PMID36224396	rs11031087	0.0168877	0.00108	T	A	0.245	1.23513e-54	2200007
Height_PMID36224396	rs11031093	0.0170721	0.00109	A	G	0.243	1.65476e-55	2200007
Height_PMID36224396	rs477026	-0.0067755	0.00191	A	G	0.0675	0.00037675	2200007
Height_PMID36224396	rs537944	0.00494216	0.00113	A	G	0.269	1.19191e-05	2200007
Height_PMID36224396	rs1026477	-0.0156569	0.000938	A	G	0.496	1.66211e-62	2200007
Height_PMID36224396	rs521436	0.00435325	0.00113	T	A	0.232	0.000114708	2200007
Height_PMID36224396	rs16920793	-0.0175698	0.00107	A	G	0.259	1.28536e-60	2200007
Height_PMID36224396	rs545610	-0.0174546	0.00104	C	T	0.717	1.29586e-63	2200007
Height_PMID36224396	rs1458727	-0.0162743	0.00106	T	C	0.283	1.43605e-53	2200007
Height_PMID36224396	rs1222321	-0.00799918	0.00222	A	G	0.0468	0.000323488	2200007
Height_PMID36224396	rs7944883	-0.00461967	0.00106	A	G	0.252	1.28102e-05	2200007
Height_PMID36224396	rs1458728	-0.00742186	0.00105	T	C	0.275	1.49761e-12	2200007
Height_PMID36224396	rs543440	-0.00589874	0.00179	A	G	0.0843	0.000961399	2200007
Height_PMID36224396	rs11031125	0.0147712	0.00147	T	C	0.19	1.20864e-23	2200007
Height_PMID36224396	rs559519	-0.00504276	0.00134	C	T	0.85	0.000168269	2200007
Height_PMID36224396	rs10835683	-0.00597054	0.00106	A	G	0.263	1.53503e-08	2200007
Height_PMID36224396	rs11031127	0.0127992	0.00115	T	C	0.202	1.31457e-28	2200007
Height_PMID36224396	rs12277347	-0.00926997	0.00279	C	T	0.033	0.000899962	2200007
Height_PMID36224396	rs3824982	-0.00382502	0.00113	T	C	0.216	0.000674316	2200007
Height_PMID36224396	rs3781852	-0.00347993	0.00107	T	G	0.273	0.00110341	2200007
Height_PMID36224396	rs4922556	0.00797333	0.00124	G	T	0.169	1.49459e-10	2200007
Height_PMID36224396	rs7119684	-0.0046988	0.00109	G	A	0.236	1.57055e-05	2200007
Height_PMID36224396	rs294377	0.00404552	0.00119	A	C	0.786	0.000644203	2200007
Height_PMID36224396	rs7931108	0.00610221	0.001	A	C	0.311	1.22905e-09	2200007
Height_PMID36224396	rs1447266	0.00747043	0.00172	C	A	0.0812	1.35667e-05	2200007
Height_PMID36224396	rs628029	0.00913226	0.000931	G	T	0.43	1.06063e-22	2200007
Height_PMID36224396	rs686864	0.00913318	0.000932	C	T	0.43	1.08781e-22	2200007
Height_PMID36224396	rs11031190	0.00972711	0.000995	C	T	0.328	1.41985e-22	2200007
Height_PMID36224396	rs582740	0.00910989	0.000932	T	G	0.43	1.42901e-22	2200007
Height_PMID36224396	rs629681	0.00913222	0.000934	T	C	0.424	1.37312e-22	2200007
Height_PMID36224396	rs684695	0.00921778	0.000943	A	G	0.424	1.50081e-22	2200007
Height_PMID36224396	rs10767873	-0.00816299	0.000955	T	C	0.408	1.26437e-17	2200007
Height_PMID36224396	rs795230	0.00907669	0.000949	T	C	0.43	1.16711e-21	2200007
Height_PMID36224396	rs10767874	0.00999584	0.00102	A	G	0.329	1.04674e-22	2200007
Height_PMID36224396	rs607165	0.00648708	0.000954	C	T	0.435	1.05521e-11	2200007
Height_PMID36224396	rs507969	-0.00745967	0.00101	A	C	0.667	1.53867e-13	2200007
Height_PMID36224396	rs113026	-0.00746749	0.001	A	G	0.662	1.00224e-13	2200007
Height_PMID36224396	rs1015541	-0.00725547	0.000987	G	T	0.634	1.93774e-13	2200007
Height_PMID36224396	rs546181	-0.00703121	0.000993	T	G	0.657	1.42826e-12	2200007
Height_PMID36224396	rs1028643	-0.00698101	0.000992	A	G	0.621	1.91218e-12	2200007
Height_PMID36224396	rs273592	-0.00702463	0.00099	T	C	0.622	1.30166e-12	2200007
Height_PMID36224396	rs1448938	-0.0065078	0.000957	G	A	0.524	1.06806e-11	2200007
Height_PMID36224396	rs273612	-0.00724436	0.00102	A	G	0.672	1.15036e-12	2200007
Height_PMID36224396	rs273573	-0.00734081	0.000997	C	A	0.657	1.82681e-13	2200007
Height_PMID36224396	rs273571	-0.00734921	0.000997	G	C	0.657	1.73534e-13	2200007
Height_PMID36224396	rs630964	-0.00647252	0.000957	A	G	0.559	1.37059e-11	2200007
Height_PMID36224396	rs485171	-0.006469	0.000954	G	A	0.54	1.19237e-11	2200007
Height_PMID36224396	rs273562	-0.00735135	0.000992	T	A	0.639	1.23819e-13	2200007
Height_PMID36224396	rs273603	-0.00751268	0.00101	T	C	0.637	1.14865e-13	2200007
Height_PMID36224396	rs273601	-0.00769617	0.000999	T	C	0.642	1.32428e-14	2200007
Height_PMID36224396	rs10767883	-0.00683163	0.000968	A	T	0.52	1.73027e-12	2200007
Height_PMID36224396	rs11031254	-0.00792494	0.00111	C	T	0.252	1.1284e-12	2200007
Height_PMID36224396	rs11031259	-0.0065495	0.00097	T	G	0.519	1.48666e-11	2200007
Height_PMID36224396	rs290108	-0.00612447	0.00096	T	C	0.54	1.76512e-10	2200007
Height_PMID36224396	rs290107	-0.00618207	0.000967	G	A	0.549	1.61256e-10	2200007
Height_PMID36224396	rs288459	-0.00672714	0.000952	C	T	0.461	1.56741e-12	2200007
Height_PMID36224396	rs288466	-0.00694277	0.000941	A	T	0.449	1.57482e-13	2200007
Height_PMID36224396	rs288464	-0.00693947	0.000938	T	C	0.45	1.41742e-13	2200007
Height_PMID36224396	rs288463	-0.00663467	0.000942	G	T	0.457	1.83075e-12	2200007
Height_PMID36224396	rs560395	-0.0064311	0.000954	G	A	0.465	1.56438e-11	2200007
Height_PMID36224396	rs2756191	0.00716254	0.00102	T	A	0.377	1.80382e-12	2200007
Height_PMID36224396	rs208076	0.00738027	0.001	G	A	0.642	1.6992e-13	2200007
Height_PMID36224396	rs16921914	0.00817788	0.00106	A	G	0.277	1.13201e-14	2200007
Height_PMID36224396	rs471211	0.00730759	0.000992	A	G	0.643	1.78717e-13	2200007
Height_PMID36224396	rs2065208	0.00712987	0.001	T	C	0.379	1.02979e-12	2200007
Height_PMID36224396	rs2774401	-0.00758468	0.00103	T	C	0.326	1.69263e-13	2200007
Height_PMID36224396	rs2616815	-0.00684886	0.00101	T	C	0.636	1.14425e-11	2200007
Height_PMID36224396	rs1323738	-0.00682784	0.00101	C	T	0.636	1.50207e-11	2200007
Height_PMID36224396	rs569385	-0.00714627	0.00101	C	T	0.346	1.4804e-12	2200007
Height_PMID36224396	rs578666	-0.00682966	0.00101	A	G	0.633	1.3314e-11	2200007
Height_PMID36224396	rs17248764	-0.0109337	0.0018	G	A	0.0773	1.17847e-09	2200007
Height_PMID36224396	rs682539	-0.00718929	0.00101	A	G	0.346	1.04339e-12	2200007
Height_PMID36224396	rs796341	-0.00682618	0.00101	A	G	0.633	1.36544e-11	2200007
Height_PMID36224396	rs2122681	-0.00771739	0.00104	C	T	0.3	1.18604e-13	2200007
Height_PMID36224396	rs2862189	-0.00340019	0.000977	T	G	0.565	0.000498436	2200007
Height_PMID36224396	rs3741028	-0.00464454	0.00107	G	A	0.268	1.31372e-05	2200007
Height_PMID36224396	rs1223090	-0.00327398	0.000973	A	G	0.563	0.000767845	2200007
Height_PMID36224396	rs17634367	-0.00466063	0.00107	G	A	0.267	1.27835e-05	2200007
Height_PMID36224396	rs509628	-0.00331161	0.000972	A	G	0.563	0.000656144	2200007
Height_PMID36224396	rs502794	-0.00313165	0.000967	T	G	0.562	0.00119979	2200007
Height_PMID36224396	rs7109043	-0.00333018	0.000971	A	G	0.563	0.000606672	2200007
Height_PMID36224396	rs1232184	0.0032344	0.000972	T	C	0.438	0.000874245	2200007
Height_PMID36224396	rs986527	0.00328227	0.00098	A	G	0.375	0.000812976	2200007
Height_PMID36224396	rs964112	0.00329892	0.000984	A	C	0.375	0.000804019	2200007
Height_PMID36224396	rs10488689	-0.00417161	0.0011	T	G	0.247	0.000145888	2200007
Height_PMID36224396	rs1016934	-0.00471666	0.00109	G	A	0.252	1.53427e-05	2200007
Height_PMID36224396	rs10835810	0.00348278	0.00099	T	C	0.376	0.000437013	2200007
Height_PMID36224396	rs7948834	-0.00311496	0.00098	C	T	0.553	0.00147303	2200007
Height_PMID36224396	rs2037613	-0.0033218	0.000983	C	T	0.553	0.000726049	2200007
Height_PMID36224396	rs3026398	-0.00359389	0.0011	A	G	0.24	0.00109615	2200007
Height_PMID36224396	rs662702	-0.00534036	0.00167	T	C	0.0942	0.00136975	2200007
Height_PMID36224396	rs1806152	0.00557591	0.00115	T	C	0.229	1.28423e-06	2200007
Height_PMID36224396	rs10835824	0.00404025	0.00121	T	C	0.184	0.000852115	2200007
Height_PMID36224396	rs11031520	0.00405188	0.00123	T	G	0.18	0.000965278	2200007
Height_PMID36224396	rs12221893	0.00400627	0.00123	C	T	0.179	0.00110452	2200007
Height_PMID36224396	rs224670	0.00488282	0.00148	C	T	0.798	0.000947434	2200007
Height_PMID36224396	rs7938472	0.00468664	0.000971	G	T	0.357	1.39421e-06	2200007
Height_PMID36224396	rs2063016	0.00464863	0.000968	A	G	0.357	1.55409e-06	2200007
Height_PMID36224396	rs11031563	-0.00740356	0.0013	A	G	0.155	1.25593e-08	2200007
Height_PMID36224396	rs224608	-0.00760179	0.00103	C	T	0.329	1.2831e-13	2200007
Height_PMID36224396	rs11031570	-0.00698661	0.00133	C	T	0.145	1.37695e-07	2200007
Height_PMID36224396	rs477838	-0.008291	0.001	G	A	0.327	1.31298e-16	2200007
Height_PMID36224396	rs610376	-0.00794248	0.00125	A	G	0.163	1.8225e-10	2200007
Height_PMID36224396	rs11031581	-0.00802952	0.00125	C	T	0.162	1.38667e-10	2200007
Height_PMID36224396	rs223071	-0.007194	0.00126	G	A	0.165	1.07045e-08	2200007
Height_PMID36224396	rs223058	-0.00545624	0.00104	G	A	0.722	1.72907e-07	2200007
Height_PMID36224396	rs11031594	-0.00724069	0.00127	A	G	0.162	1.19696e-08	2200007
Height_PMID36224396	rs7123826	0.00378083	0.000972	C	T	0.351	0.000100954	2200007
Height_PMID36224396	rs689176	-0.0053604	0.00102	A	G	0.7	1.66248e-07	2200007
Height_PMID36224396	rs11031605	0.0036024	0.000987	T	C	0.343	0.000263433	2200007
Height_PMID36224396	rs4922581	0.00356395	0.000988	A	G	0.342	0.000310839	2200007
Height_PMID36224396	rs10742265	-0.00325545	0.001	T	C	0.681	0.00117929	2200007
Height_PMID36224396	rs2236000	-0.00645653	0.00101	T	C	0.324	1.41382e-10	2200007
Height_PMID36224396	rs7950374	-0.00367895	0.000968	G	A	0.59	0.000144526	2200007
Height_PMID36224396	rs11031612	-0.00663266	0.00125	A	G	0.167	1.10141e-07	2200007
Height_PMID36224396	rs874092	-0.004464	0.00102	T	C	0.318	1.30456e-05	2200007
Height_PMID36224396	rs10835861	-0.00457379	0.00107	A	C	0.258	1.90476e-05	2200007
Height_PMID36224396	rs4922905	-0.00355482	0.000947	C	T	0.467	0.000173532	2200007
Height_PMID36224396	rs4922906	-0.00430572	0.0012	G	A	0.491	0.000346933	2200007
Height_PMID36224396	rs10767924	0.00356888	0.0011	G	A	0.744	0.00114133	2200007
Height_PMID36224396	rs1998003	0.00399987	0.00106	A	C	0.733	0.000169814	2200007
Height_PMID36224396	rs1884382	0.00403484	0.00105	A	G	0.726	0.000120219	2200007
Height_PMID36224396	rs1156515	0.00403018	0.00104	C	G	0.724	0.00010803	2200007
Height_PMID36224396	rs2144522	0.00345551	0.00101	A	G	0.678	0.000608828	2200007
Height_PMID36224396	rs1033627	0.0038588	0.00104	G	A	0.723	0.000210962	2200007
Height_PMID36224396	rs10767929	-0.00397531	0.00108	C	T	0.743	0.000246893	2200007
Height_PMID36224396	rs764670	-0.00396104	0.00108	G	A	0.744	0.000258369	2200007
Height_PMID36224396	rs12224688	0.00409648	0.00119	T	C	0.191	0.000585165	2200007
Height_PMID36224396	rs7944182	-0.00422833	0.00126	T	A	0.166	0.000820782	2200007
Height_PMID36224396	rs10835884	-0.00421663	0.00126	G	A	0.166	0.000843839	2200007
Height_PMID36224396	rs1022624	-0.00416988	0.00126	G	A	0.166	0.000960929	2200007
Height_PMID36224396	rs742996	-0.00416898	0.00126	T	C	0.166	0.000961791	2200007
Height_PMID36224396	rs7121219	-0.00472972	0.00139	A	G	0.128	0.000661338	2200007
Height_PMID36224396	rs11031731	-0.0044514	0.0013	A	G	0.152	0.000638325	2200007
Height_PMID36224396	rs11031734	0.00577669	0.0012	A	G	0.191	1.35498e-06	2200007
Height_PMID36224396	rs932503	0.00351265	0.000996	C	T	0.354	0.000419377	2200007
Height_PMID36224396	rs1884232	0.00344301	0.000947	A	G	0.545	0.000276563	2200007
Height_PMID36224396	rs6484569	0.00309089	0.00096	T	C	0.418	0.0012816	2200007
Height_PMID36224396	rs12285677	0.00484089	0.00111	C	T	0.218	1.39375e-05	2200007
Height_PMID36224396	rs10835891	0.00323796	0.000951	T	C	0.544	0.000663255	2200007
Height_PMID36224396	rs5030244	0.00769736	0.00198	C	T	0.062	0.000100022	2200007
Height_PMID36224396	rs12270749	-0.00373224	0.001	A	T	0.406	0.000193876	2200007
Height_PMID36224396	rs169323	-0.00594677	0.000985	C	A	0.393	1.53913e-09	2200007
Height_PMID36224396	rs201887	-0.00515619	0.00099	C	T	0.58	1.88751e-07	2200007
Height_PMID36224396	rs201884	-0.00405934	0.0011	C	T	0.238	0.000211289	2200007
Height_PMID36224396	rs201882	-0.00412863	0.0011	C	T	0.238	0.000165722	2200007
Height_PMID36224396	rs201880	-0.00531018	0.00111	A	G	0.691	1.65375e-06	2200007
Height_PMID36224396	rs201879	-0.00687738	0.000968	G	A	0.404	1.21825e-12	2200007
Height_PMID36224396	rs201895	-0.00409513	0.0011	G	A	0.237	0.000184423	2200007
Height_PMID36224396	rs201901	-0.00681786	0.000967	G	A	0.4	1.81757e-12	2200007
Height_PMID36224396	rs201905	-0.00682053	0.000967	C	T	0.4	1.773e-12	2200007
Height_PMID36224396	rs185689	-0.00399871	0.00109	T	C	0.237	0.000258687	2200007
Height_PMID36224396	rs7115208	0.00339647	0.00105	G	T	0.28	0.00118702	2200007
Height_PMID36224396	rs1324399	-0.00400236	0.00109	T	C	0.237	0.000250621	2200007
Height_PMID36224396	rs201865	-0.00397525	0.00109	C	T	0.238	0.000279366	2200007
Height_PMID36224396	rs10742285	0.00401861	0.00109	G	A	0.761	0.000237958	2200007
Height_PMID36224396	rs1509883	0.00399727	0.00109	T	C	0.761	0.000254951	2200007
Height_PMID36224396	rs271022	0.00384162	0.00112	C	T	0.771	0.000581464	2200007
Height_PMID36224396	rs11031940	0.00685787	0.000968	C	T	0.604	1.41105e-12	2200007
Height_PMID36224396	rs1486582	0.00688656	0.00097	C	G	0.606	1.2615e-12	2200007
Height_PMID36224396	rs7933841	0.00394793	0.0011	A	G	0.761	0.000313029	2200007
Height_PMID36224396	rs10767956	0.00688793	0.000972	T	A	0.604	1.37475e-12	2200007
Height_PMID36224396	rs10835959	0.00690943	0.000972	C	A	0.604	1.17879e-12	2200007
Height_PMID36224396	rs9943472	0.00695268	0.000976	T	G	0.605	1.04308e-12	2200007
Height_PMID36224396	rs11031964	0.0039912	0.00114	T	C	0.25	0.000468331	2200007
Height_PMID36224396	rs738508	0.00691341	0.000971	C	T	0.606	1.08707e-12	2200007
Height_PMID36224396	rs2419767	0.00392745	0.00109	A	T	0.754	0.000305865	2200007
Height_PMID36224396	rs10835974	0.00478354	0.00109	G	A	0.31	1.13988e-05	2200007
Height_PMID36224396	rs12789110	-0.00574881	0.0017	C	T	0.0887	0.000716138	2200007
Height_PMID36224396	rs10835981	0.00396085	0.00116	T	C	0.226	0.000619543	2200007
Height_PMID36224396	rs10488704	0.00390266	0.00116	A	T	0.226	0.00077267	2200007
Height_PMID36224396	rs10488703	0.00357428	0.00113	T	C	0.235	0.00160186	2200007
Height_PMID36224396	rs2024636	0.00510357	0.00117	C	T	0.233	1.30376e-05	2200007
Height_PMID36224396	rs7926030	-0.00307012	0.000951	A	G	0.401	0.00125084	2200007
Height_PMID36224396	rs1033716	-0.00392743	0.00105	T	C	0.734	0.000191387	2200007
Height_PMID36224396	rs4573656	-0.00302675	0.000952	A	G	0.403	0.00147757	2200007
Height_PMID36224396	rs1998156	-0.00301928	0.000953	G	A	0.405	0.0015331	2200007
Height_PMID36224396	rs1998157	-0.00302062	0.000953	A	G	0.405	0.00152581	2200007
Height_PMID36224396	rs11032129	-0.00404941	0.00105	G	A	0.733	0.000112919	2200007
Height_PMID36224396	rs7125950	0.0274312	0.00775	A	G	0.0216	0.000397635	2200007
Height_PMID36224396	rs429439	-0.00365064	0.00104	A	G	0.704	0.000461095	2200007
Height_PMID36224396	rs638759	-0.00378555	0.00104	G	A	0.708	0.000262161	2200007
Height_PMID36224396	rs267442	-0.00362663	0.00103	G	A	0.698	0.000427169	2200007
Height_PMID36224396	rs654122	0.0454394	0.0124	T	C	0.00409	0.000241106	2200007
Height_PMID36224396	rs10836046	-0.00374646	0.00102	A	G	0.686	0.000225454	2200007
Height_PMID36224396	rs267428	-0.0036198	0.00103	A	G	0.697	0.000422654	2200007
Height_PMID36224396	rs10836049	-0.0037047	0.00102	G	A	0.686	0.000267939	2200007
Height_PMID36224396	rs10734415	-0.00368004	0.00102	G	A	0.685	0.000296846	2200007
Height_PMID36224396	rs266457	-0.00380366	0.00104	C	T	0.696	0.000245781	2200007
Height_PMID36224396	rs266485	-0.00348028	0.00105	C	G	0.695	0.000905243	2200007
Height_PMID36224396	rs266476	-0.00350054	0.00106	A	G	0.696	0.000936843	2200007
Height_PMID36224396	rs11032229	-0.0358536	0.00959	A	G	0.0102	0.000184062	2200007
Height_PMID36224396	rs11032230	-0.00392989	0.00106	T	G	0.691	0.000213539	2200007
Height_PMID36224396	rs3847595	-0.00371777	0.00109	G	A	0.706	0.000673085	2200007
Height_PMID36224396	rs831608	0.00628711	0.00112	C	T	0.746	1.94119e-08	2200007
Height_PMID36224396	rs831612	0.00398859	0.00105	G	A	0.302	0.000155161	2200007
Height_PMID36224396	rs4755893	0.00340213	0.00103	C	G	0.323	0.000949835	2200007
Height_PMID36224396	rs704697	0.0053779	0.000944	C	T	0.534	1.20443e-08	2200007
Height_PMID36224396	rs831637	0.00388147	0.0012	T	C	0.175	0.00127181	2200007
Height_PMID36224396	rs10501127	0.00428533	0.00135	G	C	0.134	0.00146914	2200007
Height_PMID36224396	rs704700	0.00379579	0.0012	G	A	0.181	0.00150784	2200007
Height_PMID36224396	rs831628	0.00408126	0.00113	C	G	0.216	0.000285924	2200007
Height_PMID36224396	rs831627	0.0112205	0.00292	G	A	0.969	0.000121989	2200007
Height_PMID36224396	rs11032362	0.00606641	0.00176	A	G	0.075	0.000563208	2200007
Height_PMID36224396	rs831596	0.00337128	0.000957	G	A	0.374	0.000425177	2200007
Height_PMID36224396	rs1402954	0.00605663	0.00175	T	C	0.083	0.00052706	2200007
Height_PMID36224396	rs7930105	0.00385158	0.00121	C	T	0.175	0.00142335	2200007
Height_PMID36224396	rs3817442	-0.00452469	0.000935	G	A	0.508	1.30907e-06	2200007
Height_PMID36224396	rs11032380	0.00367241	0.00108	T	A	0.264	0.000675814	2200007
Height_PMID36224396	rs12361553	0.00339567	0.00101	T	C	0.308	0.000793554	2200007
Height_PMID36224396	rs17038	-0.00336946	0.001	T	C	0.659	0.000762761	2200007
Height_PMID36224396	rs11032401	0.00363373	0.000984	A	C	0.541	0.000222544	2200007
Height_PMID36224396	rs7946109	0.0032642	0.00102	T	C	0.328	0.00139224	2200007
Height_PMID36224396	rs6484673	0.00314649	0.000991	C	T	0.403	0.00149628	2200007
Height_PMID36224396	rs10768046	0.00430267	0.000981	C	T	0.648	1.15149e-05	2200007
Height_PMID36224396	rs2421459	-0.00584176	0.00179	G	A	0.082	0.00108632	2200007
Height_PMID36224396	rs11601461	0.0107147	0.00167	A	C	0.0914	1.34693e-10	2200007
Height_PMID36224396	rs10836150	0.00560634	0.00175	C	T	0.915	0.00132209	2200007
Height_PMID36224396	rs36117528	-0.00587346	0.00168	C	G	0.0953	0.000476602	2200007
Height_PMID36224396	rs16925114	-0.00583651	0.00168	G	A	0.095	0.000524811	2200007
Height_PMID36224396	rs17699517	-0.00625301	0.00172	C	T	0.089	0.000281181	2200007
Height_PMID36224396	rs16925153	-0.00587107	0.00167	A	G	0.0969	0.000436922	2200007
Height_PMID36224396	rs17700132	-0.00636036	0.00173	G	A	0.0879	0.000228449	2200007
Height_PMID36224396	rs16925167	-0.00598261	0.00168	G	A	0.095	0.000356835	2200007
Height_PMID36224396	rs16925170	-0.00603491	0.00168	T	C	0.0947	0.000317572	2200007
Height_PMID36224396	rs16925175	-0.00604355	0.00168	C	T	0.0947	0.00031018	2200007
Height_PMID36224396	rs17700360	-0.00633891	0.00172	G	A	0.0887	0.000221513	2200007
Height_PMID36224396	rs16925182	-0.0060622	0.00167	G	C	0.0947	0.000292791	2200007
Height_PMID36224396	rs17778759	-0.00629274	0.00172	A	G	0.0877	0.000262516	2200007
Height_PMID36224396	rs16925183	-0.00603736	0.00167	A	G	0.0952	0.000301101	2200007
Height_PMID36224396	rs10836156	-0.00437229	0.00101	T	C	0.408	1.55584e-05	2200007
Height_PMID36224396	rs16925184	-0.00601697	0.00168	A	G	0.0947	0.000333687	2200007
Height_PMID36224396	rs17367679	-0.00581903	0.00167	A	T	0.0965	0.000490773	2200007
Height_PMID36224396	rs17700714	-0.00624729	0.00173	C	T	0.0872	0.000316243	2200007
Height_PMID36224396	rs12419404	0.0111789	0.00198	T	G	0.0651	1.69977e-08	2200007
Height_PMID36224396	rs2467392	-0.00550929	0.00168	C	A	0.0975	0.00104215	2200007
Height_PMID36224396	rs1569774	-0.00367764	0.00101	A	G	0.416	0.000274356	2200007
Height_PMID36224396	rs7102200	-0.00348254	0.000964	A	T	0.512	0.000304931	2200007
Height_PMID36224396	rs2467383	0.00354783	0.000973	T	C	0.465	0.000265645	2200007
Height_PMID36224396	rs7120934	-0.00349134	0.000965	G	A	0.506	0.000297673	2200007
Height_PMID36224396	rs910257	-0.00329147	0.000985	A	C	0.451	0.000829647	2200007
Height_PMID36224396	rs1321017	0.00339218	0.000965	T	C	0.472	0.000438399	2200007
Height_PMID36224396	rs7126890	0.00545952	0.00172	T	C	0.0884	0.0015276	2200007
Height_PMID36224396	rs10768051	-0.00367454	0.00113	A	G	0.278	0.00115643	2200007
Height_PMID36224396	rs1883959	-0.00597421	0.00123	C	T	0.176	1.21614e-06	2200007
Height_PMID36224396	rs7120814	-0.00515919	0.0012	A	G	0.195	1.67001e-05	2200007
Height_PMID36224396	rs2746628	0.00435861	0.000996	C	T	0.651	1.1976e-05	2200007
Height_PMID36224396	rs11032561	-0.00657432	0.00149	A	G	0.112	1.07012e-05	2200007
Height_PMID36224396	rs11032591	-0.00391963	0.00114	T	C	0.216	0.000559451	2200007
Height_PMID36224396	rs2755161	-0.00355718	0.00112	T	C	0.233	0.00156497	2200007
Height_PMID36224396	rs7935569	0.003036	0.000953	A	G	0.587	0.00143902	2200007
Height_PMID36224396	rs10768063	-0.00515043	0.00156	G	A	0.126	0.000974226	2200007
Height_PMID36224396	rs11032624	-0.00541995	0.00157	C	A	0.122	0.000562119	2200007
Height_PMID36224396	rs4993520	-0.00502156	0.00156	C	T	0.126	0.00128342	2200007
Height_PMID36224396	rs1883736	-0.00509547	0.00156	T	C	0.126	0.00107841	2200007
Height_PMID36224396	rs10768065	-0.00510702	0.00156	A	T	0.126	0.00106652	2200007
Height_PMID36224396	rs4140544	-0.00550522	0.00157	C	G	0.126	0.000445307	2200007
Height_PMID36224396	rs11032760	-0.00420394	0.00114	A	G	0.274	0.00022364	2200007
Height_PMID36224396	rs286887	-0.00526083	0.00144	T	C	0.131	0.000253748	2200007
Height_PMID36224396	rs286883	-0.00515711	0.00143	T	C	0.131	0.000314454	2200007
Height_PMID36224396	rs10836279	0.00437564	0.00127	A	G	0.179	0.000548697	2200007
Height_PMID36224396	rs10836281	0.00416076	0.00125	G	A	0.18	0.000881648	2200007
Height_PMID36224396	rs2027495	0.00409569	0.00125	G	A	0.178	0.00107165	2200007
Height_PMID36224396	rs947501	0.00343356	0.000999	G	A	0.677	0.000588676	2200007
Height_PMID36224396	rs4756168	-0.00465573	0.00122	A	C	0.24	0.000136711	2200007
Height_PMID36224396	rs10836291	-0.00484815	0.00134	C	T	0.164	0.00028824	2200007
Height_PMID36224396	rs10836292	-0.00464349	0.00134	T	C	0.165	0.000506227	2200007
Height_PMID36224396	rs552627	-0.00351291	0.000969	A	G	0.631	0.000290683	2200007
Height_PMID36224396	rs519858	-0.00590266	0.00137	T	G	0.865	1.67538e-05	2200007
Height_PMID36224396	rs516228	-0.00350004	0.000975	A	G	0.606	0.000329405	2200007
Height_PMID36224396	rs535719	-0.00352721	0.000976	G	A	0.606	0.000301181	2200007
Height_PMID36224396	rs967751	-0.00693253	0.00132	G	T	0.847	1.64229e-07	2200007
Height_PMID36224396	rs2941054	-0.0035928	0.00101	C	A	0.376	0.000384428	2200007
Height_PMID36224396	rs11032907	0.00604113	0.000998	A	C	0.382	1.4135e-09	2200007
Height_PMID36224396	rs1509662	0.00401954	0.00122	C	T	0.818	0.000967332	2200007
Height_PMID36224396	rs919554	0.00397024	0.00118	A	G	0.804	0.000768821	2200007
Height_PMID36224396	rs2915232	0.00400079	0.00118	A	G	0.804	0.000697649	2200007
Height_PMID36224396	rs2033359	0.0104633	0.00148	C	T	0.113	1.36228e-12	2200007
Height_PMID36224396	rs2985390	-0.00434694	0.000986	T	C	0.395	1.03618e-05	2200007
Height_PMID36224396	rs1977420	-0.00435101	0.000986	T	C	0.395	1.01512e-05	2200007
Height_PMID36224396	rs2303959	-0.00435096	0.000986	G	A	0.395	1.01609e-05	2200007
Height_PMID36224396	rs2986425	-0.00434268	0.000986	G	A	0.395	1.05719e-05	2200007
Height_PMID36224396	rs3763933	0.00947624	0.00141	T	G	0.135	1.77979e-11	2200007
Height_PMID36224396	rs2915205	-0.0042896	0.000987	T	C	0.394	1.37341e-05	2200007
Height_PMID36224396	rs1326944	0.00376897	0.00117	A	C	0.801	0.00131702	2200007
Height_PMID36224396	rs2031686	0.00394076	0.00117	G	A	0.801	0.000793815	2200007
Height_PMID36224396	rs2915193	-0.00435767	0.000991	A	C	0.393	1.10457e-05	2200007
Height_PMID36224396	rs1425806	-0.00598638	0.00104	G	A	0.415	1.00658e-08	2200007
Height_PMID36224396	rs2732529	-0.0037758	0.00116	G	T	0.24	0.0010987	2200007
Height_PMID36224396	rs2732528	-0.00373763	0.00113	T	C	0.267	0.000954497	2200007
Height_PMID36224396	rs471450	-0.00391088	0.00113	G	T	0.254	0.000508544	2200007
Height_PMID36224396	rs497476	-0.00367186	0.00111	T	C	0.275	0.000956098	2200007
Height_PMID36224396	rs2553793	-0.00411441	0.00106	A	C	0.306	0.000109721	2200007
Height_PMID36224396	rs2732520	-0.00383671	0.00108	G	A	0.269	0.00037361	2200007
Height_PMID36224396	rs2785157	-0.00407786	0.00106	G	A	0.306	0.000125989	2200007
Height_PMID36224396	rs678137	-0.00367285	0.00108	C	T	0.269	0.000643034	2200007
Height_PMID36224396	rs2785156	-0.00343961	0.00107	C	T	0.289	0.00136877	2200007
Height_PMID36224396	rs2553787	-0.00342335	0.00107	A	G	0.289	0.00144908	2200007
Height_PMID36224396	rs2785155	-0.00364694	0.00108	G	C	0.268	0.000736911	2200007
Height_PMID36224396	rs474908	-0.00484748	0.00101	G	A	0.454	1.5721e-06	2200007
Height_PMID36224396	rs737502	-0.00429255	0.00116	A	C	0.206	0.000227001	2200007
Height_PMID36224396	rs2162159	-0.00422949	0.00116	A	G	0.206	0.00026684	2200007
Height_PMID36224396	rs2553774	-0.00405641	0.00118	G	T	0.218	0.000595297	2200007
Height_PMID36224396	rs2785197	0.0030595	0.000939	G	A	0.553	0.0011171	2200007
Height_PMID36224396	rs2553828	0.00548245	0.000974	C	T	0.343	1.80969e-08	2200007
Height_PMID36224396	rs10768114	0.00349502	0.00107	G	T	0.737	0.00104156	2200007
Height_PMID36224396	rs9666607	0.00344038	0.00106	G	A	0.737	0.00115783	2200007
Height_PMID36224396	rs10128586	0.00528213	0.00121	C	T	0.184	1.20416e-05	2200007
Height_PMID36224396	rs12419062	0.00323298	0.000992	G	A	0.376	0.00111311	2200007
Height_PMID36224396	rs10836347	0.00616798	0.00141	T	C	0.122	1.2233e-05	2200007
Height_PMID36224396	rs2180973	0.0033496	0.000941	A	C	0.571	0.000369154	2200007
Height_PMID36224396	rs7119757	0.00480949	0.0011	A	G	0.762	1.30221e-05	2200007
Height_PMID36224396	rs7105037	0.00477049	0.0011	C	A	0.762	1.52995e-05	2200007
Height_PMID36224396	rs7105418	0.00329058	0.000938	C	A	0.571	0.000452534	2200007
Height_PMID36224396	rs2421823	0.00356159	0.000947	C	T	0.593	0.000169396	2200007
Height_PMID36224396	rs11033042	0.00590034	0.00136	A	C	0.137	1.389e-05	2200007
Height_PMID36224396	rs10836355	0.00356099	0.000934	T	C	0.525	0.000138325	2200007
Height_PMID36224396	rs11033043	0.00597744	0.00136	T	C	0.137	1.04655e-05	2200007
Height_PMID36224396	rs7130385	0.00368797	0.000949	T	C	0.598	0.000102465	2200007
Height_PMID36224396	rs12360706	0.00581127	0.00136	A	G	0.135	1.83919e-05	2200007
Height_PMID36224396	rs3794097	0.00390871	0.00115	T	G	0.207	0.000677825	2200007
Height_PMID36224396	rs10488818	0.00412755	0.00107	T	C	0.254	0.000107386	2200007
Height_PMID36224396	rs16927292	0.0037791	0.00115	A	C	0.212	0.000977731	2200007
Height_PMID36224396	rs752949	0.00420583	0.00109	T	C	0.244	0.000111932	2200007
Height_PMID36224396	rs3903687	0.00328016	0.000982	A	G	0.603	0.000840457	2200007
Height_PMID36224396	rs2273688	0.00406744	0.00111	C	T	0.773	0.000261047	2200007
Height_PMID36224396	rs7105829	0.00406108	0.00111	C	T	0.773	0.000247551	2200007
Height_PMID36224396	rs3903688	0.0036686	0.00109	T	A	0.766	0.000794772	2200007
Height_PMID36224396	rs3103239	0.0040638	0.00111	G	T	0.773	0.000245696	2200007
Height_PMID36224396	rs10836375	0.00317166	0.000958	T	C	0.614	0.000928466	2200007
Height_PMID36224396	rs10768129	0.00371915	0.0011	G	A	0.772	0.000760136	2200007
Height_PMID36224396	rs11033081	0.00361091	0.0011	G	C	0.769	0.0010252	2200007
Height_PMID36224396	rs3847621	0.00346863	0.000951	A	G	0.618	0.000265525	2200007
Height_PMID36224396	rs6484784	0.00334937	0.000954	A	C	0.624	0.000446917	2200007
Height_PMID36224396	rs3847622	0.00330687	0.000953	T	C	0.618	0.000522416	2200007
Height_PMID36224396	rs7127824	0.00351344	0.00109	C	T	0.763	0.00131758	2200007
Height_PMID36224396	rs7130967	0.00367276	0.00111	C	T	0.772	0.0009269	2200007
Height_PMID36224396	rs7108848	0.00457584	0.00128	C	T	0.157	0.000367366	2200007
Height_PMID36224396	rs1570226	-0.00353744	0.00108	G	T	0.331	0.00106435	2200007
Height_PMID36224396	rs10742344	-0.00350117	0.00094	G	A	0.598	0.000195241	2200007
Height_PMID36224396	rs2145906	-0.00350531	0.000939	A	G	0.599	0.000190135	2200007
Height_PMID36224396	rs1923291	-0.00376633	0.00098	G	A	0.656	0.000120539	2200007
Height_PMID36224396	rs4755410	-0.00950504	0.000947	A	G	0.522	1.00756e-23	2200007
Height_PMID36224396	rs596573	0.00766536	0.00103	T	A	0.287	1.08009e-13	2200007
Height_PMID36224396	rs644755	0.0136141	0.00106	G	A	0.695	1.59408e-37	2200007
Height_PMID36224396	rs17787246	0.00732371	0.0014	C	T	0.137	1.58003e-07	2200007
Height_PMID36224396	rs7934974	0.00757851	0.000982	A	C	0.332	1.18152e-14	2200007
Height_PMID36224396	rs16927508	0.00661708	0.00104	T	C	0.294	1.65314e-10	2200007
Height_PMID36224396	rs16927509	0.00663415	0.00104	A	T	0.293	1.49063e-10	2200007
Height_PMID36224396	rs4456236	0.00646085	0.00107	C	A	0.302	1.85225e-09	2200007
Height_PMID36224396	rs592268	0.00357869	0.00101	G	A	0.514	0.0003883	2200007
Height_PMID36224396	rs2781030	-0.0106352	0.0031	G	A	0.072	0.000605333	2200007
Height_PMID36224396	rs11824106	-0.0100521	0.00289	C	T	0.0553	0.000502737	2200007
Height_PMID36224396	rs697317	-0.00312739	0.000953	C	T	0.481	0.00102762	2200007
Height_PMID36224396	rs704763	0.00894777	0.00264	T	C	0.0505	0.00069897	2200007
Height_PMID36224396	rs564467	0.010699	0.00297	C	T	0.0381	0.00031704	2200007
Height_PMID36224396	rs11033204	0.0107472	0.00334	T	C	0.0309	0.00130814	2200007
Height_PMID36224396	rs4755418	0.0111635	0.00328	C	T	0.0349	0.000664201	2200007
Height_PMID36224396	rs4756249	0.0111324	0.00328	C	T	0.0349	0.000681723	2200007
Height_PMID36224396	rs7126124	-0.00454091	0.00137	C	T	0.126	0.000928842	2200007
Height_PMID36224396	rs10501143	-0.00424815	0.00118	C	T	0.193	0.000311853	2200007
Height_PMID36224396	rs2958194	0.0128332	0.00399	T	C	0.0173	0.00128472	2200007
Height_PMID36224396	rs2984702	0.0125144	0.00374	T	C	0.021	0.000820819	2200007
Height_PMID36224396	rs263094	0.028724	0.00815	A	G	0.00838	0.000425516	2200007
Height_PMID36224396	rs263090	0.028723	0.00814	T	C	0.00852	0.000419791	2200007
Height_PMID36224396	rs11033354	0.0046864	0.00096	G	A	0.403	1.04302e-06	2200007
Height_PMID36224396	rs11033358	0.00626829	0.000973	G	T	0.505	1.19311e-10	2200007
Height_PMID36224396	rs2146359	0.00532942	0.001	G	A	0.382	1.00132e-07	2200007
Height_PMID36224396	rs11033374	0.00718219	0.000966	C	A	0.424	1.05186e-13	2200007
Height_PMID36224396	rs262421	-0.00598562	0.000987	T	C	0.487	1.33344e-09	2200007
Height_PMID36224396	rs1016215	0.00312863	0.000948	G	A	0.379	0.000961163	2200007
Height_PMID36224396	rs262430	-0.00592185	0.000975	A	C	0.491	1.27039e-09	2200007
Height_PMID36224396	rs10836482	0.00315364	0.000974	G	C	0.375	0.00120534	2200007
Height_PMID36224396	rs262439	-0.00326636	0.000957	G	A	0.602	0.00064327	2200007
Height_PMID36224396	rs11033397	0.00370682	0.0011	C	T	0.22	0.000766761	2200007
Height_PMID36224396	rs10836486	-0.00496703	0.00102	T	G	0.34	1.10074e-06	2200007
Height_PMID36224396	rs4265577	0.0038615	0.00104	A	G	0.273	0.000201316	2200007
Height_PMID36224396	rs7124427	0.00380702	0.00118	A	G	0.211	0.00125447	2200007
Height_PMID36224396	rs12361738	0.00420451	0.000982	C	G	0.416	1.84642e-05	2200007
Height_PMID36224396	rs904549	0.00474611	0.0011	A	G	0.315	1.56067e-05	2200007
Height_PMID36224396	rs1138807	0.00584555	0.00104	G	A	0.329	1.84955e-08	2200007
Height_PMID36224396	rs11033442	-0.00555956	0.00165	A	G	0.0994	0.000769267	2200007
Height_PMID36224396	rs12800155	-0.0033372	0.000958	A	G	0.429	0.000497489	2200007
Height_PMID36224396	rs11606633	0.00570572	0.00118	A	G	0.192	1.31481e-06	2200007
Height_PMID36224396	rs11033452	-0.00529239	0.0012	T	C	0.197	1.02239e-05	2200007
Height_PMID36224396	rs9645614	-0.0049916	0.00114	A	G	0.79	1.15669e-05	2200007
Height_PMID36224396	rs12222421	-0.0061812	0.00178	A	C	0.0778	0.000502092	2200007
Height_PMID36224396	rs11033457	-0.00615997	0.00177	G	T	0.0779	0.000511391	2200007
Height_PMID36224396	rs10768195	-0.00530652	0.000929	G	A	0.464	1.11587e-08	2200007
Height_PMID36224396	rs955249	-0.00379321	0.001	A	G	0.675	0.000149509	2200007
Height_PMID36224396	rs7111826	-0.0035407	0.00108	T	C	0.243	0.000998177	2200007
Height_PMID36224396	rs904558	-0.00566413	0.00132	C	T	0.86	1.7341e-05	2200007
Height_PMID36224396	rs2133522	-0.0058203	0.00134	G	A	0.864	1.41074e-05	2200007
Height_PMID36224396	rs12785381	-0.0107014	0.00159	T	C	0.0984	1.88083e-11	2200007
Height_PMID36224396	rs11033596	-0.00703027	0.00132	T	C	0.155	1.10283e-07	2200007
Height_PMID36224396	rs11033597	-0.00701622	0.00132	A	G	0.155	1.1725e-07	2200007
Height_PMID36224396	rs573465	-0.0117542	0.00361	C	T	0.9794	0.00111255	2200007
Height_PMID36224396	rs11601211	-0.00599863	0.00182	C	T	0.0691	0.000990829	2200007
Height_PMID36224396	rs5030476	-0.102332	0.0308	C	T	0.00324	0.000880687	2200007
Height_PMID36224396	rs1903606	-0.0161436	0.005	A	G	0.9656	0.00123853	2200007
Height_PMID36224396	rs292736	-0.020511	0.00466	G	A	0.972	1.07878e-05	2200007
Height_PMID36224396	rs292735	-0.0285009	0.00585	T	A	0.955	1.08995e-06	2200007
Height_PMID36224396	rs7125041	0.0152041	0.00438	C	T	0.0269	0.00051703	2200007
Height_PMID36224396	rs7115808	0.0167084	0.00448	A	G	0.0256	0.000191785	2200007
Height_PMID36224396	rs7936946	0.0166972	0.00448	G	A	0.0257	0.000193924	2200007
Height_PMID36224396	rs7937360	0.016637	0.00448	T	G	0.0257	0.000204625	2200007
Height_PMID36224396	rs1679397	0.014869	0.00411	T	C	0.0293	0.000298513	2200007
Height_PMID36224396	rs11827096	0.0204066	0.00478	G	A	0.0234	1.9277e-05	2200007
Height_PMID36224396	rs7110578	0.0165165	0.00477	G	T	0.023	0.000536056	2200007
Height_PMID36224396	rs1390177	-0.00616072	0.00187	A	G	0.0649	0.00100277	2200007
Height_PMID36224396	rs7929217	-0.00414633	0.00126	G	A	0.8	0.00101069	2200007
Height_PMID36224396	rs10430983	-0.00390664	0.00102	T	C	0.634	0.000120312	2200007
Height_PMID36224396	rs7946483	-0.0164375	0.0046	G	C	0.969	0.000352007	2200007
Height_PMID36224396	rs10734488	-0.00354837	0.00108	G	A	0.7	0.00107223	2200007
Height_PMID36224396	rs4486617	-0.003887	0.00109	A	T	0.693	0.000351744	2200007
Height_PMID36224396	rs10768645	-0.00554684	0.00161	A	G	0.9	0.000578228	2200007
Height_PMID36224396	rs4466814	-0.00554862	0.00161	C	A	0.9	0.000579498	2200007
Height_PMID36224396	rs7929684	-0.00384654	0.00113	C	T	0.758	0.000685114	2200007
Height_PMID36224396	rs2862571	-0.0031849	0.000943	A	G	0.501	0.000734256	2200007
Height_PMID36224396	rs2862570	-0.00318057	0.000943	G	C	0.501	0.000746859	2200007
Height_PMID36224396	rs10837879	-0.0031699	0.00094	T	C	0.497	0.000750015	2200007
Height_PMID36224396	rs7124459	0.00311525	0.000963	T	C	0.38	0.00122034	2200007
Height_PMID36224396	rs7111067	-0.00306275	0.00096	C	T	0.46	0.00142689	2200007
Height_PMID36224396	rs4755162	-0.00322763	0.00095	A	C	0.491	0.000682206	2200007
Height_PMID36224396	rs12802359	0.00581284	0.0018	A	T	0.0781	0.00125923	2200007
Height_PMID36224396	rs11036960	-0.00322214	0.000962	G	A	0.471	0.000814482	2200007
Height_PMID36224396	rs4322380	-0.00350379	0.000972	A	G	0.59	0.000313408	2200007
Height_PMID36224396	rs6485339	0.00355715	0.00101	A	G	0.328	0.000407642	2200007
Height_PMID36224396	rs11036970	0.00355106	0.00101	A	G	0.328	0.000418449	2200007
Height_PMID36224396	rs4755620	0.00354337	0.00101	C	A	0.328	0.000431171	2200007
Height_PMID36224396	rs4755622	0.00355252	0.00101	C	T	0.328	0.000418404	2200007
Height_PMID36224396	rs7939909	0.00354103	0.00101	A	C	0.327	0.000467975	2200007
Height_PMID36224396	rs11037051	0.0287998	0.00752	T	G	0.032	0.000129061	2200007
Height_PMID36224396	rs1602005	-0.00389708	0.00122	A	G	0.181	0.00141969	2200007
Height_PMID36224396	rs3929327	-0.00375152	0.00109	T	A	0.258	0.00057389	2200007
Height_PMID36224396	rs1602007	-0.00422289	0.00128	T	C	0.172	0.000962937	2200007
Height_PMID36224396	rs12577738	-0.00425865	0.00122	T	C	0.175	0.000496603	2200007
Height_PMID36224396	rs11037175	-0.0037988	0.00104	G	T	0.292	0.000261768	2200007
Height_PMID36224396	rs7939657	0.00363368	0.00094	C	T	0.438	0.000111495	2200007
Height_PMID36224396	rs4755684	-0.0039026	0.00108	A	G	0.746	0.000303284	2200007
Height_PMID36224396	rs17580259	-0.00363293	0.00107	T	C	0.266	0.000665629	2200007
Height_PMID36224396	rs7929773	-0.00358535	0.00109	C	G	0.749	0.000969465	2200007
Height_PMID36224396	rs4755686	-0.00360487	0.00109	G	T	0.749	0.000910166	2200007
Height_PMID36224396	rs10742662	-0.00356075	0.00109	C	T	0.753	0.00106453	2200007
Height_PMID36224396	rs1565251	-0.00415637	0.000945	A	G	0.457	1.10103e-05	2200007
Height_PMID36224396	rs1565252	-0.00356297	0.00109	G	T	0.753	0.00104814	2200007
Height_PMID36224396	rs4611191	-0.00369078	0.00108	C	G	0.752	0.000663492	2200007
Height_PMID36224396	rs7104602	-0.00352383	0.00108	T	C	0.749	0.00107738	2200007
Height_PMID36224396	rs4307709	-0.0040631	0.000946	A	G	0.46	1.73768e-05	2200007
Height_PMID36224396	rs11037217	-0.00400026	0.0012	A	G	0.193	0.000859228	2200007
Height_PMID36224396	rs371614	-0.0039705	0.00118	A	G	0.201	0.000800177	2200007
Height_PMID36224396	rs2098881	-0.00398543	0.00119	A	G	0.201	0.000792744	2200007
Height_PMID36224396	rs12419392	-0.00407667	0.00121	G	T	0.192	0.000726649	2200007
Height_PMID36224396	rs7935833	0.00378124	0.00108	T	C	0.734	0.000443613	2200007
Height_PMID36224396	rs1425851	0.00320724	0.000985	A	G	0.629	0.0011328	2200007
Height_PMID36224396	rs2862669	0.00333488	0.00099	G	A	0.63	0.000753681	2200007
Height_PMID36224396	rs10768917	0.00302975	0.000956	T	C	0.522	0.00153079	2200007
Height_PMID36224396	rs17500492	-0.00495372	0.00114	T	C	0.212	1.36952e-05	2200007
Height_PMID36224396	rs903550	-0.00324477	0.000964	G	A	0.499	0.00076089	2200007
Height_PMID36224396	rs4354680	-0.00303721	0.00096	T	C	0.495	0.00156248	2200007
Height_PMID36224396	rs4755711	0.00350199	0.00098	T	C	0.369	0.000351961	2200007
Height_PMID36224396	rs12099204	0.0135648	0.0035	C	A	0.0468	0.000106996	2200007
Height_PMID36224396	rs7951848	0.00357188	0.000977	C	T	0.369	0.000257814	2200007
Height_PMID36224396	rs7114352	-0.00326136	0.00096	A	G	0.499	0.000679532	2200007
Height_PMID36224396	rs10501298	0.00449122	0.00142	C	T	0.138	0.00158305	2200007
Height_PMID36224396	rs7123763	0.0120741	0.00364	T	C	0.0445	0.00089948	2200007
Height_PMID36224396	rs7131270	-0.00321856	0.000961	G	A	0.496	0.000814318	2200007
Height_PMID36224396	rs17509647	-0.00563974	0.00169	C	T	0.0831	0.000871258	2200007
Height_PMID36224396	rs2004933	-0.00336431	0.000962	G	A	0.499	0.000471933	2200007
Height_PMID36224396	rs11827674	-0.00307649	0.000959	A	G	0.495	0.00133822	2200007
Height_PMID36224396	rs748172	-0.00316943	0.00096	T	C	0.495	0.000963779	2200007
Height_PMID36224396	rs1115491	-0.00341853	0.000964	G	T	0.499	0.0003929	2200007
Height_PMID36224396	rs7121532	-0.00344837	0.000965	A	G	0.499	0.000354254	2200007
Height_PMID36224396	rs11037452	0.00386074	0.00101	G	A	0.322	0.000124575	2200007
Height_PMID36224396	rs10838120	-0.00583778	0.00111	C	A	0.247	1.34987e-07	2200007
Height_PMID36224396	rs10838122	-0.00352101	0.000958	C	T	0.544	0.000238428	2200007
Height_PMID36224396	rs16937562	0.00664887	0.00187	T	C	0.0871	0.00037725	2200007
Height_PMID36224396	rs10838123	-0.00356792	0.000956	G	C	0.535	0.000188785	2200007
Height_PMID36224396	rs11037466	-0.00570212	0.0013	G	A	0.164	1.18805e-05	2200007
Height_PMID36224396	rs3740981	-0.00456796	0.00106	G	A	0.266	1.63776e-05	2200007
Height_PMID36224396	rs11037472	-0.00587183	0.00171	G	A	0.105	0.000610568	2200007
Height_PMID36224396	rs11037475	-0.00511697	0.000983	A	G	0.394	1.95033e-07	2200007
Height_PMID36224396	rs11037508	0.00456712	0.00119	G	A	0.216	0.000116157	2200007
Height_PMID36224396	rs4755722	-0.00401002	0.00104	G	A	0.691	0.000115416	2200007
Height_PMID36224396	rs2902373	0.00461447	0.00119	T	C	0.213	0.000100296	2200007
Height_PMID36224396	rs10838139	-0.00722	0.000975	A	C	0.443	1.29709e-13	2200007
Height_PMID36224396	rs2862996	-0.00449507	0.00102	T	G	0.706	1.02196e-05	2200007
Height_PMID36224396	rs2862961	-0.00449855	0.00102	A	G	0.705	1.04665e-05	2200007
Height_PMID36224396	rs11037530	0.00454907	0.00119	C	G	0.208	0.00013701	2200007
Height_PMID36224396	rs11037533	-0.00636197	0.00167	C	T	0.101	0.000140461	2200007
Height_PMID36224396	rs9783372	0.00455268	0.00119	G	A	0.208	0.000134422	2200007
Height_PMID36224396	rs11037545	0.00456017	0.0012	A	G	0.209	0.000136928	2200007
Height_PMID36224396	rs10838146	-0.00396559	0.00108	T	C	0.745	0.000248253	2200007
Height_PMID36224396	rs17596617	0.00384265	0.00102	T	C	0.299	0.000168522	2200007
Height_PMID36224396	rs6485443	0.00390277	0.00102	T	C	0.297	0.00013462	2200007
Height_PMID36224396	rs7116641	0.00390707	0.00102	G	T	0.296	0.000132391	2200007
Height_PMID36224396	rs11037556	-0.00378146	0.00109	A	G	0.749	0.000533314	2200007
Height_PMID36224396	rs4573669	-0.00385633	0.0011	A	G	0.751	0.000436944	2200007
Height_PMID36224396	rs938942	0.00615651	0.000955	A	T	0.478	1.1678e-10	2200007
Height_PMID36224396	rs7106967	0.00615545	0.000955	A	G	0.478	1.13909e-10	2200007
Height_PMID36224396	rs7928523	0.00340799	0.00102	T	C	0.296	0.00085832	2200007
Height_PMID36224396	rs7129029	0.00574811	0.000958	T	A	0.483	1.95497e-09	2200007
Height_PMID36224396	rs4755737	-0.00338639	0.000959	A	G	0.467	0.000412551	2200007
Height_PMID36224396	rs11037653	-0.00478133	0.000991	A	G	0.412	1.40916e-06	2200007
Height_PMID36224396	rs11037662	-0.00469593	0.00144	T	G	0.146	0.00107712	2200007
Height_PMID36224396	rs10838184	-0.00363457	0.00113	G	C	0.775	0.00135103	2200007
Height_PMID36224396	rs1518820	0.00587026	0.00184	A	C	0.0773	0.00140684	2200007
Height_PMID36224396	rs4237645	-0.00329893	0.000994	C	T	0.657	0.000903813	2200007
Height_PMID36224396	rs178503	-0.00301956	0.000922	A	G	0.509	0.00106317	2200007
Height_PMID36224396	rs4237646	-0.00354372	0.00108	A	C	0.749	0.00108068	2200007
Height_PMID36224396	rs10769018	0.00474506	0.00125	G	A	0.804	0.00014593	2200007
Height_PMID36224396	rs4755230	0.00347148	0.00107	G	A	0.248	0.00116914	2200007
Height_PMID36224396	rs7124778	0.00360265	0.00108	G	T	0.24	0.000897377	2200007
Height_PMID36224396	rs2067787	0.00352014	0.00107	C	T	0.257	0.00104876	2200007
Height_PMID36224396	rs7941184	0.00621959	0.00161	C	T	0.908	0.000110292	2200007
Height_PMID36224396	rs7122149	0.004051	0.00104	G	A	0.287	0.000100153	2200007
Height_PMID36224396	rs7126360	0.00657103	0.0015	G	A	0.886	1.26327e-05	2200007
Height_PMID36224396	rs4755797	-0.00375739	0.00109	A	G	0.735	0.000556631	2200007
Height_PMID36224396	rs3802805	-0.00471245	0.00139	A	G	0.335	0.000707184	2200007
Height_PMID36224396	rs1828656	-0.00328029	0.000947	G	A	0.415	0.000535865	2200007
Height_PMID36224396	rs10838254	-0.00346788	0.000943	A	C	0.42	0.000234467	2200007
Height_PMID36224396	rs1869480	-0.00345825	0.000948	G	C	0.408	0.000264135	2200007
Height_PMID36224396	rs4755809	0.00456079	0.000933	C	T	0.494	1.00445e-06	2200007
Height_PMID36224396	rs1454075	-0.00326369	0.000946	T	C	0.532	0.000563457	2200007
Height_PMID36224396	rs11037953	0.00359694	0.000988	T	G	0.374	0.000270477	2200007
Height_PMID36224396	rs1377779	-0.00506891	0.00147	T	C	0.74	0.000543302	2200007
Height_PMID36224396	rs2220885	-0.00422249	0.00097	C	T	0.498	1.33393e-05	2200007
Height_PMID36224396	rs4755819	-0.00337787	0.00103	G	A	0.482	0.00100358	2200007
Height_PMID36224396	rs11037967	-0.00326486	0.00103	C	T	0.428	0.00155587	2200007
Height_PMID36224396	rs7935586	-0.00327636	0.00102	C	T	0.457	0.00137599	2200007
Height_PMID36224396	rs11607361	-0.00572876	0.0011	G	A	0.232	1.93084e-07	2200007
Height_PMID36224396	rs17611951	-0.00582949	0.0011	G	A	0.235	1.28172e-07	2200007
Height_PMID36224396	rs10838312	-0.00392781	0.0011	A	G	0.292	0.00035353	2200007
Height_PMID36224396	rs12283994	0.0253299	0.00765	T	C	0.0157	0.00093459	2200007
Height_PMID36224396	rs7924523	0.00332714	0.00101	A	G	0.428	0.0010301	2200007
Height_PMID36224396	rs3802785	-0.0037348	0.00117	T	C	0.199	0.00143984	2200007
Height_PMID36224396	rs923025	-0.00349893	0.00102	A	G	0.356	0.000631288	2200007
Height_PMID36224396	rs2279359	-0.00524526	0.00109	A	G	0.245	1.46756e-06	2200007
Height_PMID36224396	rs10838397	-0.00400467	0.00103	A	G	0.342	0.000100324	2200007
Height_PMID36224396	rs4755924	-0.00414364	0.00127	C	T	0.183	0.00114683	2200007
Height_PMID36224396	rs4755300	-0.00413117	0.00127	G	A	0.183	0.00118795	2200007
Height_PMID36224396	rs900854	-0.00554866	0.00152	C	G	0.842	0.000250514	2200007
Height_PMID36224396	rs2046657	0.0053841	0.00123	G	A	0.824	1.17086e-05	2200007
Height_PMID36224396	rs754970	0.00324502	0.000962	T	C	0.619	0.000743356	2200007
Height_PMID36224396	rs7121790	-0.00696236	0.00124	A	G	0.195	1.8557e-08	2200007
Height_PMID36224396	rs9645639	0.00314107	0.00098	C	T	0.618	0.00134247	2200007
Height_PMID36224396	rs11038296	0.00630581	0.00168	G	T	0.0853	0.000167026	2200007
Height_PMID36224396	rs10838418	-0.00421287	0.000965	C	T	0.508	1.25654e-05	2200007
Height_PMID36224396	rs11038318	0.00745802	0.00155	A	G	0.115	1.52741e-06	2200007
Height_PMID36224396	rs10769120	-0.0041908	0.000965	G	C	0.508	1.41497e-05	2200007
Height_PMID36224396	rs6485591	0.00525375	0.00108	T	C	0.251	1.2276e-06	2200007
Height_PMID36224396	rs12288426	-0.0279464	0.00856	A	C	0.013	0.00109111	2200007
Height_PMID36224396	rs6485593	0.00519895	0.00109	C	A	0.252	1.81468e-06	2200007
Height_PMID36224396	rs2863156	0.00827696	0.00147	A	C	0.133	1.68657e-08	2200007
Height_PMID36224396	rs2863161	0.00874498	0.00143	C	A	0.143	1.08391e-09	2200007
Height_PMID36224396	rs2863165	0.003209	0.000971	A	T	0.37	0.000950093	2200007
Height_PMID36224396	rs11038358	-0.0100701	0.000964	A	G	0.386	1.57533e-25	2200007
Height_PMID36224396	rs714215	-0.0101116	0.00101	G	A	0.612	1.52469e-23	2200007
Height_PMID36224396	rs714417	-0.010335	0.00101	C	T	0.611	1.4986e-24	2200007
Height_PMID36224396	rs4755943	-0.00316636	0.000986	G	C	0.562	0.00131967	2200007
Height_PMID36224396	rs4556531	-0.0030714	0.000951	C	T	0.465	0.00124641	2200007
Height_PMID36224396	rs10838437	0.0038363	0.00101	A	C	0.309	0.000141151	2200007
Height_PMID36224396	rs751196	0.00337494	0.00102	C	T	0.298	0.00091025	2200007
Height_PMID36224396	rs1000665	-0.00430842	0.000979	G	C	0.47	1.0816e-05	2200007
Height_PMID36224396	rs7131174	0.00336522	0.001	C	T	0.329	0.000767736	2200007
Height_PMID36224396	rs7118844	0.00319522	0.001	G	C	0.35	0.00140028	2200007
Height_PMID36224396	rs10838447	-0.00579747	0.000966	A	G	0.483	1.95791e-09	2200007
Height_PMID36224396	rs6485621	-0.00338687	0.000993	T	C	0.339	0.000644323	2200007
Height_PMID36224396	rs11038408	0.00655881	0.00117	G	A	0.233	1.87118e-08	2200007
Height_PMID36224396	rs2167377	0.00621811	0.00183	G	A	0.924	0.000684692	2200007
Height_PMID36224396	rs1387055	0.00560444	0.00175	G	A	0.914	0.00139917	2200007
Height_PMID36224396	rs4755986	0.00456546	0.00139	G	A	0.854	0.00100285	2200007
Height_PMID36224396	rs991986	0.00847086	0.00225	A	G	0.946	0.000165251	2200007
Height_PMID36224396	rs6485626	0.00864728	0.00232	T	C	0.951	0.000198403	2200007
Height_PMID36224396	rs1488664	0.00868844	0.00233	A	G	0.951	0.000186618	2200007
Height_PMID36224396	rs2122839	0.00885651	0.00241	G	A	0.955	0.00023217	2200007
Height_PMID36224396	rs901901	0.00764284	0.0022	C	T	0.94	0.000501281	2200007
Height_PMID36224396	rs4755994	0.00872572	0.00231	C	T	0.949	0.000162725	2200007
Height_PMID36224396	rs901906	-0.00575337	0.00121	C	T	0.806	1.92843e-06	2200007
Height_PMID36224396	rs275590	-0.00363683	0.00114	C	T	0.783	0.00136597	2200007
Height_PMID36224396	rs275591	-0.00362123	0.00113	C	T	0.781	0.00133468	2200007
Height_PMID36224396	rs275592	-0.00371503	0.00113	G	C	0.781	0.000998626	2200007
Height_PMID36224396	rs275593	-0.00366566	0.00113	C	A	0.781	0.00116091	2200007
Height_PMID36224396	rs275594	-0.00366849	0.00113	A	G	0.781	0.00115167	2200007
Height_PMID36224396	rs4540819	0.00705061	0.00144	A	C	0.134	1.0032e-06	2200007
Height_PMID36224396	rs10769158	-0.00348389	0.000948	T	C	0.462	0.000237681	2200007
Height_PMID36224396	rs4148901	-0.00337642	0.000945	T	G	0.461	0.000355283	2200007
Height_PMID36224396	rs4148899	-0.00329695	0.000945	T	C	0.461	0.000482326	2200007
Height_PMID36224396	rs1026078	-0.00306734	0.000941	T	C	0.466	0.00111052	2200007
Height_PMID36224396	rs895734	-0.00321402	0.000976	T	C	0.582	0.000989508	2200007
Height_PMID36224396	rs12420703	-0.00351661	0.000942	T	C	0.463	0.000187633	2200007
Height_PMID36224396	rs10769165	-0.00337857	0.000961	T	C	0.478	0.000435783	2200007
Height_PMID36224396	rs17786758	0.00598239	0.00168	A	G	0.0809	0.000379642	2200007
Height_PMID36224396	rs12577955	-0.00946614	0.00167	T	C	0.105	1.35783e-08	2200007
Height_PMID36224396	rs2593731	-0.00583956	0.00122	G	A	0.204	1.64912e-06	2200007
Height_PMID36224396	rs4589264	-0.0107198	0.00333	T	G	0.0257	0.00127298	2200007
Height_PMID36224396	rs2090602	0.00490011	0.00134	C	T	0.792	0.000263506	2200007
Height_PMID36224396	rs4756035	0.0115074	0.00162	T	C	0.864	1.38272e-12	2200007
Height_PMID36224396	rs4755345	0.0114914	0.00161	G	A	0.86	1.10523e-12	2200007
Height_PMID36224396	rs11038699	0.00471643	0.00108	G	A	0.255	1.20193e-05	2200007
Height_PMID36224396	rs4756042	0.0267496	0.00166	G	A	0.899	1.2455e-58	2200007
Height_PMID36224396	rs3736508	-0.00632418	0.00198	T	C	0.121	0.00139757	2200007
Height_PMID36224396	rs2959101	-0.00355052	0.000997	T	C	0.537	0.000367708	2200007
Height_PMID36224396	rs7950336	-0.00953584	0.001	C	T	0.439	1.55483e-21	2200007
Height_PMID36224396	rs4144718	-0.00939007	0.00101	G	A	0.452	1.79449e-20	2200007
Height_PMID36224396	rs4073513	0.00991392	0.00104	G	A	0.589	1.69041e-21	2200007
Height_PMID36224396	rs7129942	0.0237041	0.0018	G	T	0.918	1.03055e-39	2200007
Height_PMID36224396	rs2932516	0.0236916	0.0018	C	A	0.918	1.18006e-39	2200007
Height_PMID36224396	rs1907003	0.0236439	0.0018	T	C	0.918	1.55433e-39	2200007
Height_PMID36224396	rs2171895	0.023398	0.0018	C	T	0.918	1.21831e-38	2200007
Height_PMID36224396	rs10838564	0.0153732	0.00136	C	G	0.787	1.61739e-29	2200007
Height_PMID36224396	rs10838566	-0.00646391	0.00203	C	T	0.124	0.00142567	2200007
Height_PMID36224396	rs7946524	0.0232928	0.0018	T	C	0.918	1.84577e-38	2200007
Height_PMID36224396	rs11038784	0.00327275	0.000964	G	A	0.423	0.000687926	2200007
Height_PMID36224396	rs10742776	0.0163151	0.00221	A	G	0.944	1.7091e-13	2200007
Height_PMID36224396	rs7128538	0.00455902	0.000957	A	G	0.432	1.92151e-06	2200007
Height_PMID36224396	rs11038804	0.00794751	0.00141	C	T	0.132	1.76252e-08	2200007
Height_PMID36224396	rs7103380	0.00422756	0.00097	T	C	0.633	1.3202e-05	2200007
Height_PMID36224396	rs11038810	0.00525415	0.000995	G	A	0.677	1.30583e-07	2200007
Height_PMID36224396	rs2863720	0.0032361	0.000958	A	G	0.538	0.000728392	2200007
Height_PMID36224396	rs9734613	0.0227608	0.00245	G	A	0.955	1.55305e-20	2200007
Height_PMID36224396	rs7926726	-0.00576646	0.00111	G	A	0.227	1.93088e-07	2200007
Height_PMID36224396	rs10838586	-0.0129792	0.00117	G	T	0.2	1.04742e-28	2200007
Height_PMID36224396	rs7131201	-0.00483909	0.00112	G	A	0.294	1.68804e-05	2200007
Height_PMID36224396	rs11038851	-0.00592503	0.00121	A	G	0.179	1.00596e-06	2200007
Height_PMID36224396	rs7127254	-0.00520566	0.00109	T	C	0.272	1.6217e-06	2200007
Height_PMID36224396	rs12270100	0.0191642	0.00592	A	C	0.038	0.00120527	2200007
Height_PMID36224396	rs12286778	-0.0060068	0.00123	C	A	0.177	1.0344e-06	2200007
Height_PMID36224396	rs7927724	-0.00468961	0.00108	A	G	0.273	1.29393e-05	2200007
Height_PMID36224396	rs6485674	-0.00779373	0.00102	G	C	0.498	1.81861e-14	2200007
Height_PMID36224396	rs7924718	-0.00409883	0.00122	G	T	0.179	0.000756732	2200007
Height_PMID36224396	rs10838599	-0.00889553	0.00125	T	G	0.2	1.22326e-12	2200007
Height_PMID36224396	rs901995	-0.0202803	0.00551	T	C	0.00986	0.000231732	2200007
Height_PMID36224396	rs33968054	-0.0200333	0.0055	T	C	0.00996	0.000272295	2200007
Height_PMID36224396	rs1466635	-0.0151532	0.00433	A	G	0.0313	0.000463716	2200007
Height_PMID36224396	rs7117944	0.0243003	0.00706	C	A	0.019	0.000581095	2200007
Height_PMID36224396	rs11601182	-0.0219634	0.0057	T	C	0.00808	0.000116186	2200007
Height_PMID36224396	rs12573925	-0.0165122	0.00515	T	C	0.0276	0.00134945	2200007
Height_PMID36224396	rs12787314	-0.00656898	0.00193	G	C	0.0709	0.000645963	2200007
Height_PMID36224396	rs7342145	0.0257011	0.00686	T	C	0.031	0.000181018	2200007
Height_PMID36224396	rs10838612	0.0117165	0.00147	T	G	0.168	1.82012e-15	2200007
Height_PMID36224396	rs2070852	-0.00933681	0.00104	C	G	0.6	1.92134e-19	2200007
Height_PMID36224396	rs2282687	0.0146885	0.00135	C	T	0.191	1.71892e-27	2200007
Height_PMID36224396	rs3136516	-0.008929	0.00101	A	G	0.438	1.16159e-18	2200007
Height_PMID36224396	rs4752932	0.0134011	0.00137	C	T	0.188	1.33034e-22	2200007
Height_PMID36224396	rs7929294	-0.00769106	0.00109	C	T	0.688	1.84133e-12	2200007
Height_PMID36224396	rs10734548	-0.00769011	0.00109	C	T	0.688	1.73809e-12	2200007
Height_PMID36224396	rs6485690	-0.0102089	0.00102	G	A	0.575	1.04551e-23	2200007
Height_PMID36224396	rs4752936	0.0133524	0.00137	C	A	0.188	1.6619e-22	2200007
Height_PMID36224396	rs10769208	-0.00772466	0.00109	C	T	0.687	1.19993e-12	2200007
Height_PMID36224396	rs6485696	-0.0101478	0.00102	T	C	0.574	1.685e-23	2200007
Height_PMID36224396	rs7480140	-0.00764636	0.00109	G	A	0.687	1.86738e-12	2200007
Height_PMID36224396	rs7107778	-0.0076439	0.00109	T	C	0.687	1.91162e-12	2200007
Height_PMID36224396	rs10769211	-0.00773627	0.00109	A	G	0.687	1.03063e-12	2200007
Height_PMID36224396	rs10838623	-0.0154612	0.00464	A	G	0.0208	0.000862096	2200007
Height_PMID36224396	rs7943866	-0.00767595	0.00108	T	C	0.687	1.49266e-12	2200007
Height_PMID36224396	rs2306026	-0.00765335	0.00108	C	T	0.687	1.72697e-12	2200007
Height_PMID36224396	rs3816614	-0.00764963	0.00108	T	C	0.687	1.66731e-12	2200007
Height_PMID36224396	rs11039014	-0.00765181	0.00108	A	G	0.692	1.3961e-12	2200007
Height_PMID36224396	rs2306033	0.0133476	0.00136	A	G	0.189	1.38666e-22	2200007
Height_PMID36224396	rs964551	-0.00767374	0.00108	T	G	0.687	1.47173e-12	2200007
Height_PMID36224396	rs2306028	0.0133118	0.00137	T	G	0.189	1.96836e-22	2200007
Height_PMID36224396	rs3751097	0.0102689	0.0016	T	C	0.0934	1.54876e-10	2200007
Height_PMID36224396	rs11039024	0.0129077	0.00132	T	C	0.205	1.61022e-22	2200007
Height_PMID36224396	rs17787912	-0.00802272	0.00132	G	A	0.177	1.27621e-09	2200007
Height_PMID36224396	rs4581406	0.00559065	0.00115	C	T	0.272	1.15933e-06	2200007
Height_PMID36224396	rs11039035	0.0108341	0.00135	G	T	0.203	1.1838e-15	2200007
Height_PMID36224396	rs4752815	-0.0067956	0.00113	A	G	0.717	1.80722e-09	2200007
Height_PMID36224396	rs4752816	-0.00644353	0.00113	G	A	0.716	1.13209e-08	2200007
Height_PMID36224396	rs10769226	-0.00606906	0.00114	G	A	0.723	1.1513e-07	2200007
Height_PMID36224396	rs4494268	-0.0107934	0.00135	G	A	0.795	1.45232e-15	2200007
Height_PMID36224396	rs7128650	-0.00679084	0.00113	G	A	0.717	1.95578e-09	2200007
Height_PMID36224396	rs7103581	-0.0106501	0.00102	T	G	0.624	1.73874e-25	2200007
Height_PMID36224396	rs6485726	-0.00683951	0.00113	A	C	0.717	1.39971e-09	2200007
Height_PMID36224396	rs7948616	0.0313062	0.00719	A	G	0.0127	1.35047e-05	2200007
Height_PMID36224396	rs7946709	-0.0108061	0.00103	T	G	0.583	1.48302e-25	2200007
Height_PMID36224396	rs10769237	-0.0239819	0.00724	C	T	0.9826	0.000931345	2200007
Height_PMID36224396	rs4752957	-0.0103763	0.00101	G	T	0.624	1.47155e-24	2200007
Height_PMID36224396	rs7117404	-0.01243	0.00141	G	A	0.124	1.48203e-18	2200007
Height_PMID36224396	rs17790336	0.0128409	0.00167	T	G	0.0844	1.61752e-14	2200007
Height_PMID36224396	rs4587689	0.0068792	0.00113	C	A	0.283	1.02568e-09	2200007
Height_PMID36224396	rs2087215	0.0055085	0.00115	C	A	0.272	1.66866e-06	2200007
Height_PMID36224396	rs752849	0.00399087	0.00113	A	G	0.234	0.000433015	2200007
Height_PMID36224396	rs747650	0.00994149	0.00102	T	C	0.373	1.40502e-22	2200007
Height_PMID36224396	rs7130989	0.00415714	0.00114	A	G	0.229	0.000257961	2200007
Height_PMID36224396	rs11039114	0.0044326	0.0012	A	G	0.189	0.000214839	2200007
Height_PMID36224396	rs3740691	0.00880945	0.00103	T	C	0.317	1.50097e-17	2200007
Height_PMID36224396	rs901750	0.0120563	0.000984	A	G	0.604	1.51773e-34	2200007
Height_PMID36224396	rs7118396	0.00974598	0.00122	T	C	0.244	1.32378e-15	2200007
Height_PMID36224396	rs12575157	0.0163837	0.00138	G	A	0.131	1.60008e-32	2200007
Height_PMID36224396	rs10838681	0.0170786	0.00105	A	G	0.341	1.1171e-59	2200007
Height_PMID36224396	rs2279238	0.00968891	0.00122	T	C	0.243	1.84897e-15	2200007
Height_PMID36224396	rs7120118	0.0157023	0.00102	C	T	0.379	1.01095e-53	2200007
Height_PMID36224396	rs326213	-0.032647	0.00744	A	C	0.0273	1.14827e-05	2200007
Height_PMID36224396	rs1449627	0.0163439	0.001	G	T	0.388	1.65279e-59	2200007
Height_PMID36224396	rs326214	-0.0166652	0.00101	A	G	0.598	1.57604e-61	2200007
Height_PMID36224396	rs326217	-0.0155566	0.00103	C	T	0.294	1.71333e-51	2200007
Height_PMID36224396	rs3736101	0.0227696	0.00169	A	G	0.0939	1.42068e-41	2200007
Height_PMID36224396	rs3816724	0.0227072	0.00158	G	C	0.0948	1.26059e-46	2200007
Height_PMID36224396	rs1017594	0.0455766	0.014	C	T	0.994	0.00114647	2200007
Height_PMID36224396	rs10838689	0.0104796	0.00119	A	G	0.247	1.21531e-18	2200007
Height_PMID36224396	rs2290149	0.0155166	0.00188	C	T	0.126	1.63171e-16	2200007
Height_PMID36224396	rs2290148	0.0106851	0.00118	A	G	0.256	1.49189e-19	2200007
Height_PMID36224396	rs753992	0.0108096	0.00123	A	G	0.226	1.34832e-18	2200007
Height_PMID36224396	rs2856650	-0.0175894	0.00106	A	G	0.289	1.32491e-61	2200007
Height_PMID36224396	rs11039213	0.0373592	0.00486	A	G	0.025	1.47097e-14	2200007
Height_PMID36224396	rs4752993	0.0223444	0.00103	C	T	0.682	1.54729e-104	2200007
Height_PMID36224396	rs896814	-0.0308064	0.00456	C	T	0.97	1.41911e-11	2200007
Height_PMID36224396	rs7937331	0.020881	0.00101	C	T	0.668	1.73543e-94	2200007
Height_PMID36224396	rs2293578	-0.0235492	0.00104	T	C	0.307	1.35278e-114	2200007
Height_PMID36224396	rs10742805	-0.0249184	0.00104	G	A	0.671	1.87789e-126	2200007
Height_PMID36224396	rs3740684	-0.0247984	0.00104	T	C	0.666	1.40102e-124	2200007
Height_PMID36224396	rs7111873	-0.0246977	0.00104	G	A	0.671	1.12657e-123	2200007
Height_PMID36224396	rs11039250	-0.0363417	0.0107	C	T	0.0142	0.000714632	2200007
Height_PMID36224396	rs12289442	-0.0207294	0.00561	C	T	0.00983	0.00021945	2200007
Height_PMID36224396	rs12286241	-0.0206695	0.00561	T	C	0.00981	0.000231022	2200007
Height_PMID36224396	rs4752841	0.0469085	0.014	T	G	0.9872	0.000803221	2200007
Height_PMID36224396	rs7932169	0.0469229	0.0142	G	A	0.9877	0.000947816	2200007
Height_PMID36224396	rs4752842	0.022647	0.00622	A	G	0.0119	0.000272945	2200007
Height_PMID36224396	rs967829	0.0466077	0.0142	G	A	0.9877	0.00102384	2200007
Height_PMID36224396	rs7124681	-0.0210931	0.000981	A	C	0.381	1.39801e-102	2200007
Height_PMID36224396	rs9666924	-0.0215579	0.00127	T	C	0.784	1.0431e-64	2200007
Height_PMID36224396	rs4752783	0.0224696	0.00142	A	G	0.158	1.65443e-56	2200007
Height_PMID36224396	rs2233356	0.0568934	0.0165	C	T	0.0014	0.000578867	2200007
Height_PMID36224396	rs10742816	-0.0195181	0.00128	T	C	0.801	1.22357e-52	2200007
Height_PMID36224396	rs4539273	-0.00895976	0.000967	T	C	0.581	1.93068e-20	2200007
Height_PMID36224396	rs12286721	-0.0090077	0.000966	A	C	0.581	1.1069e-20	2200007
Height_PMID36224396	rs7106293	0.0223827	0.00626	T	C	0.977	0.00034749	2200007
Height_PMID36224396	rs11039345	0.00887019	0.000983	G	A	0.406	1.89134e-19	2200007
Height_PMID36224396	rs17791016	0.019362	0.00131	C	A	0.19	1.04568e-49	2200007
Height_PMID36224396	rs4752791	0.0193402	0.00131	C	T	0.19	1.51674e-49	2200007
Height_PMID36224396	rs11039359	-0.0225271	0.00236	C	T	0.0485	1.21433e-21	2200007
Height_PMID36224396	rs6485774	0.0195944	0.00116	T	C	0.258	1.25277e-63	2200007
Height_PMID36224396	rs6485775	-0.00932543	0.000974	G	A	0.575	1.02608e-21	2200007
Height_PMID36224396	rs11039383	-0.0397657	0.0106	C	T	0.0142	0.000184437	2200007
Height_PMID36224396	rs6485783	0.0192117	0.00131	C	T	0.192	1.51537e-48	2200007
Height_PMID36224396	rs4752872	0.0213887	0.00143	C	T	0.16	1.61004e-50	2200007
Height_PMID36224396	rs10838774	0.00867055	0.000986	G	A	0.403	1.40004e-18	2200007
Height_PMID36224396	rs3816605	0.00928448	0.00102	C	T	0.419	1.0198e-19	2200007
Height_PMID36224396	rs10838777	0.00867903	0.000987	C	A	0.403	1.49338e-18	2200007
Height_PMID36224396	rs7950674	0.00865562	0.000985	C	T	0.407	1.58226e-18	2200007
Height_PMID36224396	rs10838782	0.00863948	0.000986	G	A	0.408	1.94416e-18	2200007
Height_PMID36224396	rs4752877	0.0193046	0.00132	A	C	0.189	1.34954e-48	2200007
Height_PMID36224396	rs4752801	-0.0196819	0.00127	G	A	0.333	1.43969e-54	2200007
Height_PMID36224396	rs11039448	-0.0065919	0.000974	T	G	0.583	1.2884e-11	2200007
Height_PMID36224396	rs747782	0.0156834	0.00144	C	T	0.237	1.16431e-27	2200007
Height_PMID36224396	rs2626567	-0.0126375	0.00136	A	G	0.858	1.15856e-20	2200007
Height_PMID36224396	rs1228008	-0.0128935	0.00139	C	G	0.867	1.34567e-20	2200007
Height_PMID36224396	rs11039471	-0.00674887	0.00139	G	C	0.171	1.12293e-06	2200007
Height_PMID36224396	rs1681637	0.0137854	0.00138	G	A	0.137	1.4245e-23	2200007
Height_PMID36224396	rs1228001	-0.0165515	0.00124	T	A	0.477	1.45463e-40	2200007
Height_PMID36224396	rs7946766	0.0157144	0.00169	T	C	0.154	1.25584e-20	2200007
Height_PMID36224396	rs1238706	-0.0204853	0.00386	G	T	0.0271	1.10846e-07	2200007
Height_PMID36224396	rs7130876	0.0195552	0.00121	G	A	0.198	1.82478e-58	2200007
Height_PMID36224396	rs6485802	0.01488	0.00109	C	A	0.323	1.30706e-42	2200007
Height_PMID36224396	rs10742827	-0.018005	0.00109	C	T	0.728	1.23446e-61	2200007
Height_PMID36224396	rs7122335	-0.0163107	0.00118	A	G	0.786	1.26947e-43	2200007
Height_PMID36224396	rs2904315	-0.0199051	0.00107	G	A	0.668	1.47592e-77	2200007
Height_PMID36224396	rs10501322	0.0178962	0.00253	C	T	0.0394	1.62335e-12	2200007
Height_PMID36224396	rs17789571	0.0177979	0.00252	A	G	0.0397	1.6543e-12	2200007
Height_PMID36224396	rs1566729	-0.0184192	0.00127	C	T	0.815	1.53049e-47	2200007
Height_PMID36224396	rs3741410	0.0169371	0.00136	G	T	0.161	1.48383e-35	2200007
Height_PMID36224396	rs4752916	-0.00453126	0.00106	G	A	0.683	1.94863e-05	2200007
Height_PMID36224396	rs1393794	-0.00454759	0.00106	C	T	0.682	1.818e-05	2200007
Height_PMID36224396	rs4752917	-0.0131412	0.00101	G	A	0.523	1.59824e-38	2200007
Height_PMID36224396	rs10838835	0.0145094	0.00136	G	A	0.163	1.18484e-26	2200007
Height_PMID36224396	rs1316604	0.0163145	0.00137	A	G	0.156	1.45302e-32	2200007
Height_PMID36224396	rs16905753	0.016021	0.00137	T	C	0.158	1.24216e-31	2200007
Height_PMID36224396	rs10838852	-0.0128896	0.00101	T	C	0.523	1.36206e-37	2200007
Height_PMID36224396	rs753095	0.00453075	0.00106	T	C	0.318	1.88579e-05	2200007
Height_PMID36224396	rs7103303	0.0163015	0.00241	C	T	0.0439	1.29125e-11	2200007
Height_PMID36224396	rs11039701	-0.0124851	0.00102	G	A	0.521	1.46233e-34	2200007
Height_PMID36224396	rs12271203	-0.0290966	0.00895	G	A	0.0102	0.0011525	2200007
Height_PMID36224396	rs11039720	-0.0291043	0.00897	C	T	0.0103	0.00117964	2200007
Height_PMID36224396	rs1814158	-0.0134208	0.00103	A	G	0.512	1.26276e-38	2200007
Height_PMID36224396	rs4882062	-0.0116989	0.00104	T	C	0.593	1.52057e-29	2200007
Height_PMID36224396	rs11039766	-0.0122294	0.00103	C	T	0.506	1.09124e-32	2200007
Height_PMID36224396	rs7944287	0.00827467	0.00172	C	T	0.908	1.574e-06	2200007
Height_PMID36224396	rs7395662	-0.0116953	0.00102	G	A	0.592	1.25244e-30	2200007
Height_PMID36224396	rs10838943	-0.0117157	0.00102	G	T	0.592	1.85574e-30	2200007
Height_PMID36224396	rs4882110	-0.0121598	0.00102	T	G	0.506	1.77226e-32	2200007
Height_PMID36224396	rs11039819	-0.0117689	0.00102	T	G	0.592	1.00425e-30	2200007
Height_PMID36224396	rs4882016	-0.0117538	0.00102	A	G	0.592	1.14053e-30	2200007
Height_PMID36224396	rs11039850	0.00755093	0.00174	A	C	0.0938	1.37682e-05	2200007
Height_PMID36224396	rs7108164	0.0164921	0.00125	C	A	0.199	1.74104e-39	2200007
Height_PMID36224396	rs4882141	-0.0119391	0.00104	T	C	0.608	1.86009e-30	2200007
Height_PMID36224396	rs1588069	0.0175998	0.00127	G	A	0.195	1.67991e-43	2200007
Height_PMID36224396	rs116898703	-0.00870644	0.00182	C	T	0.0875	1.67954e-06	2200007
Height_PMID36224396	rs11040223	-0.00889771	0.00105	T	G	0.476	1.78894e-17	2200007
Height_PMID36224396	rs2078394	-0.00704137	0.00105	T	G	0.545	1.64215e-11	2200007
Height_PMID36224396	rs7109813	0.0132302	0.00233	C	A	0.0481	1.44412e-08	2200007
Height_PMID36224396	rs202720	0.0131882	0.00114	C	G	0.281	1.05379e-30	2200007
Height_PMID36224396	rs202718	0.00653976	0.00152	C	T	0.888	1.76246e-05	2200007
Height_PMID36224396	rs3974729	-0.0069926	0.00104	C	T	0.468	1.54533e-11	2200007
Height_PMID36224396	rs17815807	0.0139372	0.00245	A	C	0.0437	1.33001e-08	2200007
Height_PMID36224396	rs202712	0.0148412	0.0011	T	C	0.319	1.90477e-41	2200007
Height_PMID36224396	rs598101	0.0133244	0.00114	A	T	0.273	1.41648e-31	2200007
Height_PMID36224396	rs2205020	0.012926	0.00139	T	C	0.156	1.26528e-20	2200007
Height_PMID36224396	rs683680	0.0121768	0.00138	T	G	0.159	1.04876e-18	2200007
Height_PMID36224396	rs588295	0.00807596	0.00187	A	G	0.92	1.63294e-05	2200007
Height_PMID36224396	rs632220	0.0121504	0.00138	A	C	0.159	1.16263e-18	2200007
Height_PMID36224396	rs10769568	0.0121773	0.00138	T	C	0.159	1.03963e-18	2200007
Height_PMID36224396	rs7114817	0.0132051	0.00142	T	G	0.156	1.07777e-20	2200007
Height_PMID36224396	rs1164681	0.00618678	0.0017	C	T	0.905	0.000277419	2200007
Height_PMID36224396	rs1164682	0.00906994	0.00103	C	T	0.441	1.52798e-18	2200007
Height_PMID36224396	rs2204366	-0.00991164	0.00104	T	G	0.556	1.51071e-21	2200007
Height_PMID36224396	rs3862342	-0.0109278	0.00109	T	C	0.702	1.09447e-23	2200007
Height_PMID36224396	rs11607791	0.0105701	0.00165	C	T	0.104	1.67503e-10	2200007
Height_PMID36224396	rs11040338	-0.00992134	0.00104	T	C	0.555	1.45169e-21	2200007
Height_PMID36224396	rs2866358	-0.00992378	0.00104	G	T	0.555	1.14455e-21	2200007
Height_PMID36224396	rs11040353	0.00885559	0.00168	G	A	0.103	1.38234e-07	2200007
Height_PMID36224396	rs10839287	-0.00865769	0.00135	T	C	0.831	1.30644e-10	2200007
Height_PMID36224396	rs11040390	0.00614898	0.00161	A	G	0.112	0.000137199	2200007
Height_PMID36224396	rs11040396	0.00602815	0.00163	C	G	0.11	0.000211089	2200007
Height_PMID36224396	rs7951980	0.00610674	0.00162	A	G	0.111	0.000168571	2200007
Height_PMID36224396	rs10839295	-0.0123405	0.00102	C	A	0.547	1.55342e-33	2200007
Height_PMID36224396	rs11040408	0.00882028	0.00111	T	A	0.284	1.81467e-15	2200007
Height_PMID36224396	rs12098986	0.0131864	0.00138	T	C	0.165	1.49759e-21	2200007
Height_PMID36224396	rs7102641	0.00598817	0.00162	C	T	0.111	0.000225508	2200007
Height_PMID36224396	rs2030085	0.0142441	0.00142	G	C	0.154	1.44922e-23	2200007
Height_PMID36224396	rs11040416	-0.00932268	0.00103	T	C	0.519	1.03231e-19	2200007
Height_PMID36224396	rs11040428	-0.0123742	0.00103	G	A	0.547	1.5362e-33	2200007
Height_PMID36224396	rs7479975	-0.0123711	0.00103	C	G	0.547	1.59423e-33	2200007
Height_PMID36224396	rs11040432	0.00535902	0.00162	T	C	0.114	0.000922871	2200007
Height_PMID36224396	rs7122938	-0.035101	0.00812	G	A	0.0299	1.52773e-05	2200007
Height_PMID36224396	rs10839307	-0.00940953	0.00104	C	A	0.519	1.06805e-19	2200007
Height_PMID36224396	rs7925397	0.012766	0.00137	C	A	0.168	1.56487e-20	2200007
Height_PMID36224396	rs10839309	-0.00895676	0.00105	T	C	0.587	1.31e-17	2200007
Height_PMID36224396	rs11040444	-0.00639612	0.00178	G	A	0.0855	0.00032222	2200007
Height_PMID36224396	rs10769595	-0.00790303	0.00111	C	T	0.714	1.28202e-12	2200007
Height_PMID36224396	rs12416837	-0.00712636	0.00106	A	C	0.411	1.48663e-11	2200007
Height_PMID36224396	rs12364577	-0.00708773	0.00105	C	A	0.411	1.57191e-11	2200007
Height_PMID36224396	rs11040488	-0.00602214	0.00177	A	G	0.0874	0.000665885	2200007
Height_PMID36224396	rs7944531	-0.0355709	0.00819	A	C	0.0275	1.40697e-05	2200007
Height_PMID36224396	rs11040509	0.00699679	0.00191	A	G	0.0996	0.000247496	2200007
Height_PMID36224396	rs7120100	0.004894	0.00128	C	A	0.196	0.000130586	2200007
Height_PMID36224396	rs10839398	0.00463117	0.00128	G	A	0.193	0.00030548	2200007
Height_PMID36224396	rs11040588	0.00493227	0.00128	A	G	0.196	0.000114792	2200007
Height_PMID36224396	rs1851860	-0.00842432	0.00102	G	T	0.507	1.83508e-16	2200007
Height_PMID36224396	rs10839427	0.00493176	0.00129	G	C	0.196	0.000132076	2200007
Height_PMID36224396	rs7946556	-0.00856664	0.00103	A	G	0.504	1.02673e-16	2200007
Height_PMID36224396	rs10769641	-0.00852029	0.00103	G	A	0.505	1.28907e-16	2200007
Height_PMID36224396	rs1851869	-0.0054748	0.00103	C	T	0.562	1.07447e-07	2200007
Height_PMID36224396	rs11602981	0.008955	0.0021	C	T	0.0638	1.96362e-05	2200007
Height_PMID36224396	rs1390677	0.00495529	0.00129	T	G	0.196	0.000123322	2200007
Height_PMID36224396	rs4881667	-0.0052632	0.00139	A	C	0.555	0.000146456	2200007
Height_PMID36224396	rs7937386	-0.00809457	0.00102	T	C	0.512	1.97104e-15	2200007
Height_PMID36224396	rs11245791	0.00476278	0.00132	G	A	0.19	0.000308056	2200007
Height_PMID36224396	rs12223378	0.00442938	0.00133	C	T	0.186	0.000845378	2200007
Height_PMID36224396	rs11606884	0.0090923	0.00207	G	T	0.0649	1.15307e-05	2200007
Height_PMID36224396	rs10902063	0.00668697	0.00175	C	A	0.106	0.00013456	2200007
Height_PMID36224396	rs1826836	0.00783803	0.00162	A	G	0.125	1.29116e-06	2200007
Height_PMID36224396	rs17489472	0.0141549	0.00232	A	G	0.055	1.12289e-09	2200007
Height_PMID36224396	rs10794212	0.00486342	0.00135	C	T	0.186	0.000321354	2200007
Height_PMID36224396	rs1532421	-0.00859762	0.00104	G	A	0.505	1.63569e-16	2200007
Height_PMID36224396	rs12271034	0.00476166	0.00134	G	A	0.184	0.000377762	2200007
Height_PMID36224396	rs4881692	-0.007211	0.00107	C	T	0.409	1.377e-11	2200007
Height_PMID36224396	rs12360875	-0.00407371	0.0011	C	T	0.656	0.000213889	2200007
Height_PMID36224396	rs7119642	-0.0197251	0.0024	T	C	0.0561	1.9063e-16	2200007
Height_PMID36224396	rs11245619	-0.00410207	0.0011	A	G	0.656	0.000196618	2200007
Height_PMID36224396	rs11245624	-0.0064839	0.0018	A	G	0.0834	0.000319979	2200007
Height_PMID36224396	rs4111476	0.00822308	0.00169	A	G	0.112	1.16087e-06	2200007
Height_PMID36224396	rs11245641	0.00630491	0.00181	G	A	0.101	0.000485338	2200007
Height_PMID36224396	rs3906155	-0.00386423	0.00109	C	T	0.673	0.0004094	2200007
Height_PMID36224396	rs690720	-0.0037638	0.00118	G	A	0.678	0.00136699	2200007
Height_PMID36224396	rs534142	-0.00381135	0.00116	G	A	0.672	0.000995587	2200007
Height_PMID36224396	rs3866801	0.00501734	0.00134	G	A	0.18	0.000189496	2200007
Height_PMID36224396	rs10751621	-0.00956789	0.00106	C	T	0.504	1.335e-19	2200007
Height_PMID36224396	rs692726	-0.00370375	0.00112	C	T	0.677	0.000937976	2200007
Height_PMID36224396	rs692480	0.0141421	0.00232	G	A	0.0551	1.13677e-09	2200007
Height_PMID36224396	rs12282824	-0.00866857	0.00143	C	T	0.489	1.45598e-09	2200007
Height_PMID36224396	rs11245687	0.00392652	0.00112	C	T	0.326	0.000429673	2200007
Height_PMID36224396	rs4415802	0.0085003	0.00141	A	C	0.509	1.51187e-09	2200007
Height_PMID36224396	rs11245714	0.00387822	0.00111	C	T	0.327	0.000452186	2200007
Height_PMID36224396	rs11561057	0.00693094	0.00159	C	T	0.137	1.28514e-05	2200007
Height_PMID36224396	rs1608268	0.00390416	0.0011	T	C	0.327	0.000375629	2200007
Height_PMID36224396	rs1608273	0.00736867	0.0013	C	T	0.516	1.54906e-08	2200007
Height_PMID36224396	rs2313671	0.00629869	0.00167	T	C	0.125	0.000163053	2200007
Height_PMID36224396	rs4439546	-0.00680991	0.00107	A	G	0.62	1.76378e-10	2200007
Height_PMID36224396	rs4429087	-0.00981561	0.00153	A	C	0.136	1.4167e-10	2200007
Height_PMID36224396	rs8186177	-0.00391278	0.0011	G	A	0.67	0.000396529	2200007
Height_PMID36224396	rs12800709	-0.00992626	0.00107	A	T	0.487	1.72621e-20	2200007
Height_PMID36224396	rs11518876	-0.0094373	0.00105	A	C	0.47	1.95482e-19	2200007
Height_PMID36224396	rs8186106	-0.00373743	0.00108	C	T	0.667	0.000568543	2200007
Height_PMID36224396	rs4528364	-0.0038468	0.00109	G	T	0.667	0.000398589	2200007
Height_PMID36224396	rs10902007	-0.00943064	0.00104	G	A	0.471	1.35216e-19	2200007
Height_PMID36224396	rs2216281	-0.00376671	0.00108	T	G	0.665	0.000503212	2200007
Height_PMID36224396	rs1592595	0.00584524	0.00164	C	T	0.126	0.00036186	2200007
Height_PMID36224396	rs10902050	0.00560224	0.00161	G	T	0.398	0.000496511	2200007
Height_PMID36224396	rs7484073	0.00792785	0.00185	T	C	0.13	1.74986e-05	2200007
Height_PMID36224396	rs7944067	-0.00398784	0.00121	A	C	0.302	0.000977714	2200007
Height_PMID36224396	rs10902363	-0.0085416	0.00107	T	G	0.508	1.32163e-15	2200007
Height_PMID36224396	rs11246602	0.0153499	0.00165	G	A	0.125	1.34182e-20	2200007
Height_PMID36224396	rs11246591	0.00594615	0.00156	C	T	0.133	0.000136094	2200007
Height_PMID36224396	rs11246582	0.00603003	0.00156	C	T	0.136	0.000105838	2200007
Height_PMID36224396	rs2201852	-0.0117512	0.00241	G	C	0.9423	1.12547e-06	2200007
Height_PMID36224396	rs11246574	0.0165893	0.00184	T	C	0.107	1.99569e-19	2200007
Height_PMID36224396	rs527464	-0.0050682	0.00137	A	G	0.815	0.000206633	2200007
Height_PMID36224396	rs1783970	0.0167421	0.00235	C	T	0.934	1.08718e-12	2200007
Height_PMID36224396	rs1939285	0.012648	0.00379	A	G	0.0235	0.000856986	2200007
Height_PMID36224396	rs11827854	0.0116742	0.0024	A	C	0.0579	1.1714e-06	2200007
Height_PMID36224396	rs532210	-0.00567661	0.00107	T	C	0.555	1.05301e-07	2200007
Height_PMID36224396	rs542468	-0.00561359	0.00107	A	G	0.554	1.43567e-07	2200007
Height_PMID36224396	rs11518980	-0.0114928	0.00204	A	G	0.088	1.80797e-08	2200007
Height_PMID36224396	rs8189043	0.00644842	0.00114	G	A	0.345	1.39106e-08	2200007
Height_PMID36224396	rs10902298	-0.0117883	0.00224	C	A	0.938	1.48499e-07	2200007
Height_PMID36224396	rs8189141	0.00625921	0.00167	T	G	0.127	0.000180851	2200007
Height_PMID36224396	rs8189140	-0.0117987	0.00223	A	G	0.939	1.24555e-07	2200007
Height_PMID36224396	rs4482012	0.00621936	0.0011	C	A	0.342	1.41429e-08	2200007
Height_PMID36224396	rs8186201	0.00728498	0.00195	G	A	0.118	0.000186014	2200007
Height_PMID36224396	rs796312021	0.0171789	0.00253	T	G	0.123	1.06291e-11	2200007
Height_PMID36224396	rs28788554	0.0163811	0.00167	T	C	0.126	1.34286e-22	2200007
Height_PMID36224396	rs9667621	0.00606993	0.0017	T	A	0.129	0.000349311	2200007
Height_PMID36224396	rs9667973	0.0058744	0.00169	G	A	0.127	0.00050227	2200007
Height_PMID36224396	rs4045836	-0.00414495	0.00114	T	G	0.327	0.000293677	2200007
Height_PMID36224396	rs11228896	0.00604663	0.00159	G	A	0.13	0.000139266	2200007
Height_PMID36224396	rs10792084	0.0116799	0.00165	G	A	0.876	1.67886e-12	2200007
Height_PMID36224396	rs1962871	0.00609628	0.00158	C	T	0.129	0.000109267	2200007
Height_PMID36224396	rs7928221	0.0146011	0.00153	T	C	0.124	1.63852e-21	2200007
Height_PMID36224396	rs17492571	0.0107998	0.00322	T	C	0.0557	0.000797894	2200007
Height_PMID36224396	rs7114943	0.00663698	0.00178	C	T	0.0842	0.000196123	2200007
Height_PMID36224396	rs11229496	0.00585778	0.00156	T	C	0.129	0.000181224	2200007
Height_PMID36224396	rs11229610	0.00585797	0.00156	C	G	0.13	0.000176723	2200007
Height_PMID36224396	rs17578661	0.0135196	0.00223	T	C	0.0567	1.42242e-09	2200007
Height_PMID36224396	rs11229680	0.00576814	0.00157	C	G	0.13	0.000232791	2200007
Height_PMID36224396	rs2042591	0.013507	0.00223	C	T	0.0565	1.34634e-09	2200007
Height_PMID36224396	rs11229777	0.01528	0.00157	T	C	0.124	1.72557e-22	2200007
Height_PMID36224396	rs2194835	0.0134088	0.00222	T	C	0.0564	1.50613e-09	2200007
Height_PMID36224396	rs4537777	0.0134659	0.00222	C	A	0.0566	1.28381e-09	2200007
Height_PMID36224396	rs1944858	0.0156219	0.0016	T	C	0.12	1.54607e-22	2200007
Height_PMID36224396	rs11229911	-0.00644679	0.00123	A	C	0.198	1.70401e-07	2200007
Height_PMID36224396	rs606956	-0.00650076	0.00101	A	G	0.464	1.20308e-10	2200007
Height_PMID36224396	rs556754	-0.00353774	0.001	C	T	0.519	0.000416473	2200007
Height_PMID36224396	rs559362	0.00503968	0.00137	G	T	0.153	0.000244059	2200007
Height_PMID36224396	rs9666744	0.0133753	0.00222	G	A	0.0566	1.70269e-09	2200007
Height_PMID36224396	rs17579825	0.013386	0.00222	G	A	0.0555	1.65285e-09	2200007
Height_PMID36224396	rs17579895	0.0107844	0.0032	T	G	0.0493	0.000743457	2200007
Height_PMID36224396	rs11828054	0.013423	0.00222	C	T	0.0576	1.50996e-09	2200007
Height_PMID36224396	rs479013	-0.00324658	0.000999	A	G	0.52	0.00115893	2200007
Height_PMID36224396	rs17496724	0.0118471	0.00316	A	C	0.0502	0.000174092	2200007
Height_PMID36224396	rs12790125	-0.00576821	0.00119	A	G	0.204	1.16881e-06	2200007
Height_PMID36224396	rs12225462	0.0053563	0.00156	T	C	0.136	0.000590086	2200007
Height_PMID36224396	rs559449	-0.00335492	0.000996	C	T	0.52	0.000760235	2200007
Height_PMID36224396	rs546140	-0.00347997	0.001	G	A	0.52	0.000528922	2200007
Height_PMID36224396	rs6591552	0.0120952	0.00315	C	T	0.0529	0.000122639	2200007
Height_PMID36224396	rs17582849	0.0121339	0.00317	T	C	0.0526	0.000128261	2200007
Height_PMID36224396	rs10897138	0.0151197	0.00155	T	C	0.123	1.9932e-22	2200007
Height_PMID36224396	rs17498926	0.012077	0.00316	A	C	0.0528	0.000130058	2200007
Height_PMID36224396	rs7934845	0.01226	0.00316	C	T	0.0524	0.000104601	2200007
Height_PMID36224396	rs2868510	0.00538355	0.00159	A	C	0.134	0.000702178	2200007
Height_PMID36224396	rs12292793	0.0245148	0.0067	G	A	0.0127	0.000254402	2200007
Height_PMID36224396	rs11607935	0.00610586	0.00176	A	G	0.0857	0.00052118	2200007
Height_PMID36224396	rs438025	-0.0111516	0.0015	G	A	0.136	1.14511e-13	2200007
Height_PMID36224396	rs372517	-0.00644226	0.00146	G	A	0.863	1.07222e-05	2200007
Height_PMID36224396	rs11230983	0.0149264	0.00153	A	G	0.124	1.48694e-22	2200007
Height_PMID36224396	rs7124871	0.00990947	0.00307	T	G	0.0547	0.00125416	2200007
Height_PMID36224396	rs297079	-0.0113414	0.00142	T	C	0.144	1.6838e-15	2200007
Height_PMID36224396	rs12364543	-0.0100807	0.00167	C	A	0.111	1.55457e-09	2200007
Height_PMID36224396	rs7102394	-0.0113984	0.00142	T	C	0.143	1.08467e-15	2200007
Height_PMID36224396	rs10792360	-0.00481632	0.00134	C	T	0.842	0.000317576	2200007
Height_PMID36224396	rs10897298	-0.00498701	0.00133	C	T	0.841	0.000186817	2200007
Height_PMID36224396	rs12281597	0.0246646	0.00643	C	T	0.0114	0.000125999	2200007
Height_PMID36224396	rs1509166	-0.00477038	0.00133	A	C	0.837	0.000326376	2200007
Height_PMID36224396	rs10792370	-0.00479433	0.00133	T	C	0.837	0.000304729	2200007
Height_PMID36224396	rs9943659	0.00869022	0.002	C	T	0.072	1.40671e-05	2200007
Height_PMID36224396	rs9943660	0.00869909	0.002	C	T	0.072	1.37562e-05	2200007
Height_PMID36224396	rs12804983	0.0044805	0.00136	T	C	0.152	0.000970305	2200007
Height_PMID36224396	rs12798788	0.00442533	0.00136	G	A	0.152	0.0011384	2200007
Height_PMID36224396	rs7947655	0.00861672	0.002	G	A	0.0676	1.57705e-05	2200007
Height_PMID36224396	rs7951270	0.00861403	0.002	C	T	0.0676	1.58556e-05	2200007
Height_PMID36224396	rs17511601	0.00871081	0.002	G	T	0.0676	1.27455e-05	2200007
Height_PMID36224396	rs17596422	0.00871156	0.00199	G	A	0.0725	1.24269e-05	2200007
Height_PMID36224396	rs17596519	0.00877757	0.002	G	A	0.0676	1.08825e-05	2200007
Height_PMID36224396	rs12419022	0.0148888	0.00153	C	T	0.124	1.66802e-22	2200007
Height_PMID36224396	rs17596694	0.00878449	0.002	G	A	0.0676	1.07531e-05	2200007
Height_PMID36224396	rs17512133	0.00877388	0.002	T	C	0.0673	1.10133e-05	2200007
Height_PMID36224396	rs17512196	0.00880239	0.002	A	C	0.0662	1.06533e-05	2200007
Height_PMID36224396	rs17148932	0.0161699	0.00441	A	G	0.0509	0.000245605	2200007
Height_PMID36224396	rs17597337	0.00874889	0.002	G	A	0.0672	1.1676e-05	2200007
Height_PMID36224396	rs17512592	0.00875396	0.002	G	A	0.0672	1.15401e-05	2200007
Height_PMID36224396	rs17512620	0.00874852	0.002	C	T	0.0672	1.16852e-05	2200007
Height_PMID36224396	rs7936086	0.00869177	0.002	T	C	0.0671	1.3319e-05	2200007
Height_PMID36224396	rs17512711	0.00872864	0.002	A	G	0.0673	1.22431e-05	2200007
Height_PMID36224396	rs9666086	0.00874525	0.00198	G	A	0.068	1.01632e-05	2200007
Height_PMID36224396	rs17597625	0.00849259	0.00198	C	T	0.0683	1.73427e-05	2200007
Height_PMID36224396	rs12577805	0.00456969	0.00135	A	G	0.153	0.000718692	2200007
Height_PMID36224396	rs12575113	0.00484639	0.00136	C	T	0.149	0.000376617	2200007
Height_PMID36224396	rs17513172	0.00874967	0.00199	C	T	0.0679	1.05638e-05	2200007
Height_PMID36224396	rs4245226	-0.00316239	0.000993	T	C	0.439	0.0014516	2200007
Height_PMID36224396	rs12577044	0.00464881	0.00135	C	A	0.154	0.000560388	2200007
Height_PMID36224396	rs12292026	0.0276117	0.00641	T	C	0.0111	1.65893e-05	2200007
Height_PMID36224396	rs2128154	-0.00676037	0.0013	T	C	0.172	1.81893e-07	2200007
Height_PMID36224396	rs12224086	0.0131606	0.00204	T	G	0.119	1.1268e-10	2200007
Height_PMID36224396	rs11227133	0.00986764	0.00124	C	T	0.207	1.4803e-15	2200007
Height_PMID36224396	rs11227145	0.0147136	0.00154	A	C	0.122	1.67109e-21	2200007
Height_PMID36224396	rs2512920	0.00508777	0.00135	G	T	0.155	0.000164542	2200007
Height_PMID36224396	rs17533114	0.00877568	0.002	C	T	0.0721	1.11196e-05	2200007
Height_PMID36224396	rs7117504	0.00927248	0.00191	A	G	0.0792	1.13273e-06	2200007
Height_PMID36224396	rs7112815	0.0147964	0.00155	C	T	0.119	1.23355e-21	2200007
Height_PMID36224396	rs2035394	0.00721753	0.00151	G	C	0.875	1.89193e-06	2200007
Height_PMID36224396	rs11227508	0.00917606	0.00192	G	C	0.0783	1.67912e-06	2200007
Height_PMID36224396	rs10791880	0.0115712	0.00105	A	G	0.692	1.78205e-28	2200007
Height_PMID36224396	rs7935265	0.0116093	0.00104	A	G	0.692	1.12807e-28	2200007
Height_PMID36224396	rs7122000	0.00878868	0.00199	A	G	0.0721	1.04464e-05	2200007
Height_PMID36224396	rs12292265	0.00934493	0.00192	A	G	0.0779	1.16081e-06	2200007
Height_PMID36224396	rs17612565	0.008774	0.002	G	A	0.0719	1.11615e-05	2200007
Height_PMID36224396	rs10501351	0.00625344	0.00143	G	A	0.129	1.27471e-05	2200007
Height_PMID36224396	rs7108801	0.0094878	0.00199	T	C	0.0722	1.84971e-06	2200007
Height_PMID36224396	rs1481923	0.00949894	0.00199	C	T	0.0722	1.79955e-06	2200007
Height_PMID36224396	rs11227836	-0.0109366	0.00121	A	C	0.196	1.78514e-19	2200007
Height_PMID36224396	rs10791907	0.00428218	0.000987	A	G	0.571	1.43057e-05	2200007
Height_PMID36224396	rs1842675	0.0143509	0.00154	C	G	0.12	1.12412e-20	2200007
Height_PMID36224396	rs7932412	0.00960721	0.00199	C	A	0.0726	1.36341e-06	2200007
Height_PMID36224396	rs12222334	0.00508325	0.00133	G	T	0.173	0.000138242	2200007
Height_PMID36224396	rs1905055	0.0116202	0.00105	C	T	0.699	1.5619e-28	2200007
Height_PMID36224396	rs7940239	0.0116562	0.00105	T	C	0.699	1.03298e-28	2200007
Height_PMID36224396	rs971758	-0.0142674	0.00154	C	A	0.88	1.58909e-20	2200007
Height_PMID36224396	rs7928704	-0.0142754	0.00154	T	C	0.88	1.51094e-20	2200007
Height_PMID36224396	rs6591243	-0.0142547	0.00154	C	T	0.88	1.71483e-20	2200007
Height_PMID36224396	rs6591257	-0.00536206	0.00103	C	T	0.333	1.87281e-07	2200007
Height_PMID36224396	rs10750820	-0.0142572	0.00154	T	C	0.88	1.79352e-20	2200007
Height_PMID36224396	rs17150459	0.0189684	0.00561	T	G	0.0148	0.000716692	2200007
Height_PMID36224396	rs10791979	-0.00897175	0.00109	C	A	0.27	1.7778e-16	2200007
Height_PMID36224396	rs17150510	0.0195925	0.00561	T	G	0.017	0.000479968	2200007
Height_PMID36224396	rs11228236	-0.00698189	0.00104	A	G	0.669	1.76315e-11	2200007
Height_PMID36224396	rs7939098	-0.00651186	0.00151	G	C	0.125	1.53051e-05	2200007
Height_PMID36224396	rs17150522	0.0187726	0.0056	T	C	0.0148	0.000808915	2200007
Height_PMID36224396	rs10501352	-0.00482969	0.0014	A	G	0.132	0.000574401	2200007
Height_PMID36224396	rs11228306	-0.00896478	0.00109	T	C	0.27	1.76995e-16	2200007
Height_PMID36224396	rs7930678	-0.00896135	0.00109	G	A	0.27	1.8153e-16	2200007
Height_PMID36224396	rs7111634	0.00946853	0.00199	C	T	0.0724	1.98409e-06	2200007
Height_PMID36224396	rs7931261	-0.00896232	0.00109	G	A	0.27	1.80662e-16	2200007
Height_PMID36224396	rs661090	-0.00459339	0.0013	A	C	0.818	0.000425494	2200007
Height_PMID36224396	rs7126549	0.0106567	0.00188	G	A	0.0809	1.56053e-08	2200007
Height_PMID36224396	rs585475	-0.00468131	0.0013	T	A	0.818	0.000332802	2200007
Height_PMID36224396	rs7924520	0.00721845	0.00106	G	A	0.32	1.02295e-11	2200007
Height_PMID36224396	rs581578	-0.00482342	0.00131	A	G	0.817	0.000221845	2200007
Height_PMID36224396	rs675120	-0.0051088	0.00107	T	C	0.28	1.83805e-06	2200007
Height_PMID36224396	rs603036	-0.00486928	0.00131	C	T	0.817	0.000191771	2200007
Height_PMID36224396	rs621957	-0.00581439	0.00109	T	G	0.269	1.02402e-07	2200007
Height_PMID36224396	rs627933	-0.00581125	0.00109	G	A	0.268	1.11046e-07	2200007
Height_PMID36224396	rs634955	-0.00578567	0.00109	G	A	0.269	1.26196e-07	2200007
Height_PMID36224396	rs4938829	-0.0104283	0.00119	C	T	0.204	1.53559e-18	2200007
Height_PMID36224396	rs608985	0.0137325	0.00144	A	G	0.144	1.43305e-21	2200007
Height_PMID36224396	rs693996	0.0059758	0.00105	A	G	0.335	1.22719e-08	2200007
Height_PMID36224396	rs613050	0.0059825	0.00105	A	G	0.336	1.17004e-08	2200007
Height_PMID36224396	rs17629033	0.00944265	0.00195	A	G	0.0754	1.29785e-06	2200007
Height_PMID36224396	rs637912	0.00372497	0.00112	T	C	0.268	0.000860309	2200007
Height_PMID36224396	rs17629218	0.00942717	0.00195	A	T	0.0755	1.33848e-06	2200007
Height_PMID36224396	rs588805	0.00596417	0.00105	G	T	0.336	1.25763e-08	2200007
Height_PMID36224396	rs11606988	0.00571741	0.0013	C	T	0.157	1.1597e-05	2200007
Height_PMID36224396	rs656565	0.00370861	0.00112	G	A	0.268	0.000911113	2200007
Height_PMID36224396	rs641778	-0.00990053	0.0012	A	G	0.195	1.873e-16	2200007
Height_PMID36224396	rs17547207	0.00936927	0.00195	G	C	0.0754	1.52349e-06	2200007
Height_PMID36224396	rs628524	-0.00372258	0.00112	T	C	0.731	0.000859521	2200007
Height_PMID36224396	rs611459	-0.00993132	0.0012	C	T	0.195	1.46452e-16	2200007
Height_PMID36224396	rs11228641	0.0116089	0.00151	C	T	0.123	1.75351e-14	2200007
Height_PMID36224396	rs7111150	-0.00693326	0.00144	T	A	0.138	1.53271e-06	2200007
Height_PMID36224396	rs688832	-0.00599767	0.00105	G	T	0.664	1.03046e-08	2200007
Height_PMID36224396	rs17629804	0.00939503	0.00195	A	G	0.0752	1.44525e-06	2200007
Height_PMID36224396	rs645351	-0.00380174	0.00112	G	T	0.731	0.000674481	2200007
Height_PMID36224396	rs4939065	-0.00391118	0.00112	C	T	0.731	0.000468856	2200007
Height_PMID36224396	rs1945261	-0.0125685	0.00148	G	A	0.869	1.76827e-17	2200007
Height_PMID36224396	rs17547806	0.00940111	0.00198	T	C	0.0734	1.94798e-06	2200007
Height_PMID36224396	rs12797276	0.00623493	0.00144	T	C	0.131	1.52621e-05	2200007
Height_PMID36224396	rs1945282	-0.00366359	0.00112	T	C	0.734	0.00107252	2200007
Height_PMID36224396	rs10501354	0.013297	0.00156	T	G	0.117	1.65062e-17	2200007
Height_PMID36224396	rs12418301	0.012483	0.0015	C	T	0.128	1.07514e-16	2200007
Height_PMID36224396	rs1605924	0.0133498	0.00157	T	C	0.116	1.82741e-17	2200007
Height_PMID36224396	rs6591380	0.00948625	0.00197	T	C	0.0732	1.52524e-06	2200007
Height_PMID36224396	rs17630698	0.00947255	0.00197	G	T	0.0732	1.57484e-06	2200007
Height_PMID36224396	rs7129571	0.00948024	0.00197	G	A	0.0732	1.54694e-06	2200007
Height_PMID36224396	rs11228693	0.0126679	0.00153	A	C	0.125	1.04256e-16	2200007
Height_PMID36224396	rs1397056	0.00371266	0.00106	T	C	0.323	0.000442882	2200007
Height_PMID36224396	rs1397054	-0.00969999	0.00121	A	G	0.194	1.24448e-15	2200007
Height_PMID36224396	rs1355248	0.0237096	0.00743	A	G	0.0112	0.00141376	2200007
Height_PMID36224396	rs11228710	-0.00390734	0.00106	T	C	0.674	0.000220611	2200007
Height_PMID36224396	rs11228711	0.0127558	0.00154	A	G	0.123	1.14772e-16	2200007
Height_PMID36224396	rs10896503	0.0130141	0.00153	A	G	0.127	1.4634e-17	2200007
Height_PMID36224396	rs10896504	-0.0125863	0.00164	G	A	0.0996	1.74067e-14	2200007
Height_PMID36224396	rs10896513	0.00645647	0.00101	C	T	0.394	1.8892e-10	2200007
Height_PMID36224396	rs7121276	-0.00690968	0.00144	T	G	0.123	1.51007e-06	2200007
Height_PMID36224396	rs608857	-0.00507741	0.00105	A	G	0.676	1.32333e-06	2200007
Height_PMID36224396	rs12361463	-0.00419975	0.00115	G	A	0.273	0.000264636	2200007
Height_PMID36224396	rs1912373	-0.00452914	0.00122	T	C	0.186	0.000197156	2200007
Height_PMID36224396	rs578193	-0.0113986	0.0017	T	C	0.0838	1.79804e-11	2200007
Height_PMID36224396	rs3942708	0.0128349	0.00174	G	A	0.0922	1.76033e-13	2200007
Height_PMID36224396	rs471262	-0.00831059	0.000972	G	C	0.579	1.2554e-17	2200007
Height_PMID36224396	rs584144	-0.00833805	0.00105	T	C	0.294	1.68169e-15	2200007
Height_PMID36224396	rs478870	-0.00829099	0.000969	T	C	0.579	1.20313e-17	2200007
Height_PMID36224396	rs1397053	-0.00439196	0.0012	C	T	0.188	0.000266911	2200007
Height_PMID36224396	rs12223748	0.0113173	0.00176	A	G	0.0869	1.23316e-10	2200007
Height_PMID36224396	rs497954	-0.0121049	0.00171	T	G	0.0858	1.51154e-12	2200007
Height_PMID36224396	rs526610	-0.0121718	0.00171	A	G	0.0859	1.22716e-12	2200007
Height_PMID36224396	rs1943653	0.0113241	0.00178	G	C	0.0864	1.86818e-10	2200007
Height_PMID36224396	rs491574	-0.0121771	0.00172	C	G	0.0857	1.31307e-12	2200007
Height_PMID36224396	rs516294	-0.0121393	0.00172	G	A	0.0856	1.78934e-12	2200007
Height_PMID36224396	rs617212	-0.0122822	0.00173	T	C	0.0854	1.12127e-12	2200007
Height_PMID36224396	rs7113210	0.00760004	0.00201	C	T	0.0631	0.000160944	2200007
Height_PMID36224396	rs12576240	0.00733654	0.00198	A	G	0.0655	0.000204548	2200007
Height_PMID36224396	rs7118940	-0.00435804	0.00113	T	C	0.232	0.000115688	2200007
Height_PMID36224396	rs17640509	0.00720103	0.00199	C	G	0.0595	0.000299336	2200007
Height_PMID36224396	rs17640714	0.0126389	0.00224	A	G	0.0609	1.70414e-08	2200007
Height_PMID36224396	rs4939097	-0.00472703	0.00123	G	A	0.175	0.000121504	2200007
Height_PMID36224396	rs12575832	0.0073475	0.00199	A	G	0.0627	0.000229991	2200007
Height_PMID36224396	rs1792509	0.00356318	0.000946	T	C	0.53	0.00016575	2200007
Height_PMID36224396	rs1938754	0.00880569	0.002	C	T	0.0697	1.03209e-05	2200007
Height_PMID36224396	rs12420673	0.00949682	0.00197	C	T	0.0736	1.34705e-06	2200007
Height_PMID36224396	rs1985204	0.00924254	0.00193	G	A	0.0762	1.65136e-06	2200007
Height_PMID36224396	rs1793447	0.00940477	0.00194	G	A	0.0758	1.22776e-06	2200007
Height_PMID36224396	rs10501361	0.00947351	0.00194	T	C	0.0743	1.1007e-06	2200007
Height_PMID36224396	rs7130724	0.00993762	0.00188	G	A	0.0818	1.18723e-07	2200007
Height_PMID36224396	rs2853083	0.0034441	0.00099	A	G	0.651	0.000501493	2200007
Height_PMID36224396	rs7942314	-0.00406217	0.00122	T	C	0.18	0.000852035	2200007
Height_PMID36224396	rs12808034	0.0100453	0.00189	T	C	0.0798	1.10153e-07	2200007
Height_PMID36224396	rs11599957	-0.00449686	0.00123	A	G	0.177	0.000254895	2200007
Height_PMID36224396	rs602991	0.00544031	0.000957	G	T	0.454	1.33072e-08	2200007
Height_PMID36224396	rs3017319	-0.00442209	0.00123	A	G	0.178	0.000317206	2200007
Height_PMID36224396	rs11228881	0.00930118	0.00175	T	C	0.111	1.01633e-07	2200007
Height_PMID36224396	rs611927	-0.00376458	0.000994	A	C	0.357	0.000152863	2200007
Height_PMID36224396	rs2957177	0.0084813	0.00193	G	A	0.0754	1.15028e-05	2200007
Height_PMID36224396	rs11228909	0.00717543	0.00206	T	C	0.0586	0.000492724	2200007
Height_PMID36224396	rs548321	-0.00463759	0.00097	G	C	0.473	1.7627e-06	2200007
Height_PMID36224396	rs1941043	0.00472588	0.00122	G	A	0.187	0.0001036	2200007
Height_PMID36224396	rs10896571	0.00761805	0.00156	C	T	0.118	1.03031e-06	2200007
Height_PMID36224396	rs1272200	-0.00884359	0.00101	C	T	0.621	1.90248e-18	2200007
Height_PMID36224396	rs948843	0.0118195	0.00223	A	G	0.047	1.10717e-07	2200007
Height_PMID36224396	rs2860252	0.0120182	0.00198	T	C	0.0651	1.36801e-09	2200007
Height_PMID36224396	rs3017569	0.0102988	0.00195	T	G	0.0688	1.20834e-07	2200007
Height_PMID36224396	rs616285	-0.00352476	0.000981	A	G	0.406	0.000329109	2200007
Height_PMID36224396	rs612948	-0.00350968	0.000979	A	G	0.405	0.000339258	2200007
Height_PMID36224396	rs3017575	0.00343669	0.000957	T	C	0.433	0.000331423	2200007
Height_PMID36224396	rs2077189	0.00348864	0.000958	G	A	0.435	0.000269317	2200007
Height_PMID36224396	rs1124847	-0.00351324	0.000956	A	G	0.564	0.00023934	2200007
Height_PMID36224396	rs2903267	-0.00350586	0.000956	A	G	0.564	0.000246445	2200007
Height_PMID36224396	rs1943489	-0.00360031	0.000956	G	A	0.564	0.000165192	2200007
Height_PMID36224396	rs1943486	-0.00351805	0.00096	G	C	0.575	0.000246168	2200007
Height_PMID36224396	rs1943485	0.0125324	0.00221	T	C	0.0474	1.42019e-08	2200007
Height_PMID36224396	rs10501365	-0.00768012	0.00145	G	A	0.117	1.28274e-07	2200007
Height_PMID36224396	rs721607	-0.00354539	0.00104	C	T	0.299	0.00063171	2200007
Height_PMID36224396	rs746886	-0.00367979	0.00107	A	G	0.279	0.000551322	2200007
Height_PMID36224396	rs948847	-0.00599978	0.000943	T	G	0.563	1.98563e-10	2200007
Height_PMID36224396	rs599947	0.00610273	0.000958	G	A	0.417	1.91783e-10	2200007
Height_PMID36224396	rs518272	-0.0106557	0.00167	C	T	0.914	1.99148e-10	2200007
Height_PMID36224396	rs10896597	0.00606925	0.00101	C	A	0.322	1.74478e-09	2200007
Height_PMID36224396	rs11228985	0.00375642	0.00106	G	A	0.272	0.000408457	2200007
Height_PMID36224396	rs4939132	0.00379114	0.00105	C	A	0.286	0.000286171	2200007
Height_PMID36224396	rs12792781	0.00486411	0.00102	C	T	0.309	1.72073e-06	2200007
Height_PMID36224396	rs6591419	0.0140128	0.00219	C	T	0.052	1.44759e-10	2200007
Height_PMID36224396	rs11602501	0.00869903	0.000963	C	A	0.451	1.69669e-19	2200007
Height_PMID36224396	rs7130020	0.00917509	0.000959	G	A	0.476	1.07511e-21	2200007
Height_PMID36224396	rs10792086	0.0106878	0.00134	C	T	0.144	1.39775e-15	2200007
Height_PMID36224396	rs10896604	0.00769571	0.00159	A	G	0.0932	1.34265e-06	2200007
Height_PMID36224396	rs7951793	0.0103808	0.0013	C	T	0.155	1.71421e-15	2200007
Height_PMID36224396	rs2230649	0.0103914	0.0013	G	A	0.155	1.57767e-15	2200007
Height_PMID36224396	rs7110052	0.0108131	0.00131	G	A	0.151	1.80116e-16	2200007
Height_PMID36224396	rs2276042	-0.00863312	0.000983	T	C	0.396	1.56322e-18	2200007
Height_PMID36224396	rs4570598	-0.00614033	0.000962	A	G	0.428	1.73405e-10	2200007
Height_PMID36224396	rs879646	-0.00689498	0.000969	T	C	0.42	1.10626e-12	2200007
Height_PMID36224396	rs894450	-0.00689376	0.000972	G	A	0.408	1.3118e-12	2200007
Height_PMID36224396	rs2276040	0.0065284	0.000966	A	G	0.586	1.38983e-11	2200007
Height_PMID36224396	rs10400305	-0.00457174	0.00129	A	G	0.824	0.000391356	2200007
Height_PMID36224396	rs3741089	-0.00333588	0.001	G	A	0.418	0.000866727	2200007
Height_PMID36224396	rs526572	0.00458355	0.00104	A	T	0.724	1.01037e-05	2200007
Height_PMID36224396	rs639509	0.00455559	0.00104	A	G	0.723	1.19414e-05	2200007
Height_PMID36224396	rs3851116	0.0122187	0.00213	C	G	0.0622	1.02562e-08	2200007
Height_PMID36224396	rs7948027	0.00717242	0.00101	C	T	0.329	1.30631e-12	2200007
Height_PMID36224396	rs4477456	0.0044351	0.00116	A	G	0.196	0.000140346	2200007
Height_PMID36224396	rs2649667	-0.00591836	0.00112	G	T	0.771	1.11825e-07	2200007
Height_PMID36224396	rs514385	-0.00759271	0.00095	T	C	0.463	1.31105e-15	2200007
Height_PMID36224396	rs2649659	-0.00756484	0.000945	A	G	0.466	1.19374e-15	2200007
Height_PMID36224396	rs2729373	-0.00730795	0.000945	A	C	0.461	1.07017e-14	2200007
Height_PMID36224396	rs2729360	-0.00312645	0.000947	G	A	0.558	0.000961221	2200007
Height_PMID36224396	rs2649662	-0.00732986	0.00113	C	A	0.787	1.0323e-10	2200007
Height_PMID36224396	rs2511990	-0.00412128	0.000961	G	A	0.535	1.80259e-05	2200007
Height_PMID36224396	rs3758919	0.00855908	0.00161	A	G	0.091	1.05245e-07	2200007
Height_PMID36224396	rs28362934	0.00854189	0.00161	A	G	0.0909	1.11437e-07	2200007
Height_PMID36224396	rs1005510	-0.00770985	0.000999	T	C	0.389	1.22025e-14	2200007
Height_PMID36224396	rs7947357	-0.00959681	0.000984	G	A	0.598	1.78176e-22	2200007
Height_PMID36224396	rs11229087	-0.00941114	0.00107	T	C	0.334	1.74988e-18	2200007
Height_PMID36224396	rs1783819	-0.00858278	0.00134	T	C	0.854	1.68474e-10	2200007
Height_PMID36224396	rs669433	-0.0127408	0.00111	T	C	0.306	1.68602e-30	2200007
Height_PMID36224396	rs1783979	-0.0126609	0.000988	C	T	0.626	1.44888e-37	2200007
Height_PMID36224396	rs541245	-0.0116275	0.00109	G	A	0.317	1.42513e-26	2200007
Height_PMID36224396	rs7938087	0.0406795	0.0117	A	G	0.00789	0.00050506	2200007
Height_PMID36224396	rs665058	0.0115077	0.000983	C	T	0.382	1.25692e-31	2200007
Height_PMID36224396	rs471398	-0.0115262	0.000987	T	C	0.596	1.69804e-31	2200007
Height_PMID36224396	rs606499	-0.0115611	0.000987	A	G	0.596	1.0409e-31	2200007
Height_PMID36224396	rs659165	0.0119584	0.001	C	A	0.356	1.10709e-32	2200007
Height_PMID36224396	rs10750870	-0.0115556	0.000989	C	A	0.617	1.59386e-31	2200007
Height_PMID36224396	rs2848445	-0.0115239	0.00108	A	G	0.34	1.18891e-26	2200007
Height_PMID36224396	rs7943793	0.00969568	0.000989	C	T	0.37	1.10581e-22	2200007
Height_PMID36224396	rs2055855	-0.0110383	0.0011	C	T	0.279	1.14247e-23	2200007
Height_PMID36224396	rs2175276	-0.00529413	0.0012	G	A	0.815	1.04493e-05	2200007
Height_PMID36224396	rs7121756	0.00381201	0.00103	A	G	0.295	0.00022255	2200007
Height_PMID36224396	rs1510418	0.00731093	0.00095	G	A	0.456	1.44193e-14	2200007
Height_PMID36224396	rs3886951	-0.00751907	0.000945	T	G	0.503	1.75993e-15	2200007
Height_PMID36224396	rs3886950	0.00771313	0.00128	T	A	0.156	1.82614e-09	2200007
Height_PMID36224396	rs12575698	0.0110016	0.00183	T	C	0.0804	1.68348e-09	2200007
Height_PMID36224396	rs7103284	-0.00538703	0.000947	A	G	0.499	1.27722e-08	2200007
Height_PMID36224396	rs10896687	-0.00361954	0.001	T	G	0.669	0.000306263	2200007
Height_PMID36224396	rs2441952	-0.0035525	0.001	T	C	0.669	0.000395278	2200007
Height_PMID36224396	rs921135	-0.0103911	0.00102	G	A	0.35	1.45158e-24	2200007
Height_PMID36224396	rs2513726	-0.0104011	0.00102	G	A	0.35	1.31392e-24	2200007
Height_PMID36224396	rs2514187	-0.0104048	0.00102	T	A	0.35	1.28498e-24	2200007
Height_PMID36224396	rs2513727	-0.0104032	0.00102	A	G	0.35	1.3094e-24	2200007
Height_PMID36224396	rs10792130	-0.0104194	0.00102	A	G	0.35	1.13186e-24	2200007
Height_PMID36224396	rs7120194	0.0110141	0.00183	G	T	0.0795	1.78242e-09	2200007
Height_PMID36224396	rs2514177	0.0126865	0.00225	A	G	0.954	1.82408e-08	2200007
Height_PMID36224396	rs11229238	0.0071588	0.00127	T	G	0.161	1.57886e-08	2200007
Height_PMID36224396	rs17537868	0.00754031	0.00133	C	G	0.143	1.3742e-08	2200007
Height_PMID36224396	rs11229246	0.00770233	0.00136	G	C	0.135	1.45355e-08	2200007
Height_PMID36224396	rs2443424	0.0114341	0.00218	T	C	0.948	1.49993e-07	2200007
Height_PMID36224396	rs17152341	-0.0160609	0.0025	A	C	0.0363	1.38136e-10	2200007
Height_PMID36224396	rs1031232	0.00430694	0.00122	G	A	0.18	0.000431272	2200007
Height_PMID36224396	rs12419849	0.0043376	0.00123	C	T	0.18	0.000399417	2200007
Height_PMID36224396	rs1451326	-0.00363846	0.000963	T	C	0.436	0.00015707	2200007
Height_PMID36224396	rs17538527	0.00428661	0.00122	T	G	0.18	0.000465577	2200007
Height_PMID36224396	rs1447168	-0.0033547	0.000962	A	G	0.441	0.000488496	2200007
Height_PMID36224396	rs7107162	0.0043971	0.00123	T	C	0.179	0.00034845	2200007
Height_PMID36224396	rs2441964	-0.004205	0.0012	G	A	0.808	0.000471093	2200007
Height_PMID36224396	rs1900536	-0.00351019	0.000964	G	A	0.445	0.000269701	2200007
Height_PMID36224396	rs921443	-0.00461223	0.00122	G	T	0.815	0.000152188	2200007
Height_PMID36224396	rs10896705	-0.00449238	0.00121	A	G	0.43	0.000203767	2200007
Height_PMID36224396	rs2513714	-0.00343601	0.000963	A	T	0.477	0.000359369	2200007
Height_PMID36224396	rs11229273	-0.0034576	0.00104	G	C	0.308	0.000871849	2200007
Height_PMID36224396	rs12576939	0.00470516	0.00107	T	A	0.255	1.12928e-05	2200007
Height_PMID36224396	rs10896706	-0.00364925	0.00104	A	G	0.306	0.000473887	2200007
Height_PMID36224396	rs10896710	-0.00343621	0.000964	G	A	0.462	0.00036204	2200007
Height_PMID36224396	rs4092189	-0.00343437	0.000964	G	T	0.462	0.00036501	2200007
Height_PMID36224396	rs1376483	-0.00336998	0.000963	G	T	0.461	0.000468265	2200007
Height_PMID36224396	rs1451315	-0.00336842	0.000964	T	C	0.461	0.000473011	2200007
Height_PMID36224396	rs1823598	0.00478159	0.0011	T	C	0.241	1.31452e-05	2200007
Height_PMID36224396	rs11229282	0.00556042	0.00161	A	C	0.09	0.000548765	2200007
Height_PMID36224396	rs11229285	0.00554582	0.00161	C	G	0.0898	0.000575994	2200007
Height_PMID36224396	rs1966834	-0.00346986	0.000965	G	A	0.462	0.000323851	2200007
Height_PMID36224396	rs4939187	-0.00614006	0.00101	C	A	0.374	1.03874e-09	2200007
Height_PMID36224396	rs10896715	-0.00478053	0.00124	C	G	0.573	0.000110699	2200007
Height_PMID36224396	rs4939190	-0.00423503	0.00099	C	T	0.556	1.87774e-05	2200007
Height_PMID36224396	rs12802604	0.00569328	0.000996	C	T	0.384	1.10794e-08	2200007
Height_PMID36224396	rs1938656	-0.00593004	0.000988	T	C	0.618	1.94908e-09	2200007
Height_PMID36224396	rs11229326	-0.00424079	0.0012	T	G	0.458	0.000409737	2200007
Height_PMID36224396	rs7101864	-0.00714713	0.00101	G	A	0.655	1.57871e-12	2200007
Height_PMID36224396	rs12272346	-0.0267065	0.00819	C	T	0.0302	0.00110482	2200007
Height_PMID36224396	rs7102784	-0.00711937	0.00101	T	C	0.653	1.79538e-12	2200007
Height_PMID36224396	rs11229340	-0.0267015	0.00819	C	G	0.0302	0.0011121	2200007
Height_PMID36224396	rs11229347	-0.0101173	0.00109	C	T	0.293	1.8386e-20	2200007
Height_PMID36224396	rs7110266	-0.00914435	0.00101	T	C	0.666	1.88044e-19	2200007
Height_PMID36224396	rs10792165	-0.00852695	0.001	T	C	0.652	1.62182e-17	2200007
Height_PMID36224396	rs1938651	-0.00895795	0.00102	T	C	0.673	1.68416e-18	2200007
Height_PMID36224396	rs4261301	-0.00712175	0.000962	T	C	0.471	1.31537e-13	2200007
Height_PMID36224396	rs4363620	-0.00654111	0.00097	T	C	0.449	1.54633e-11	2200007
Height_PMID36224396	rs7116256	0.00655626	0.00097	C	T	0.549	1.40849e-11	2200007
Height_PMID36224396	rs12574478	0.00895361	0.00102	T	C	0.326	1.85224e-18	2200007
Height_PMID36224396	rs11229389	0.00828329	0.001	A	G	0.339	1.65894e-16	2200007
Height_PMID36224396	rs7928846	0.00652199	0.00097	T	C	0.544	1.80435e-11	2200007
Height_PMID36224396	rs10896766	0.0083015	0.00101	T	C	0.335	1.71314e-16	2200007
Height_PMID36224396	rs7943724	0.0065319	0.00097	G	A	0.544	1.67798e-11	2200007
Height_PMID36224396	rs7933631	0.00655517	0.00097	T	C	0.544	1.42617e-11	2200007
Height_PMID36224396	rs12269934	0.00830516	0.00101	C	T	0.335	1.61969e-16	2200007
Height_PMID36224396	rs10896767	0.0065307	0.00097	G	A	0.544	1.68574e-11	2200007
Height_PMID36224396	rs7926682	0.0123265	0.00116	G	A	0.212	1.78541e-26	2200007
Height_PMID36224396	rs6591475	0.0123596	0.00116	G	T	0.212	1.28373e-26	2200007
Height_PMID36224396	rs4581466	0.00649515	0.000963	C	T	0.421	1.53425e-11	2200007
Height_PMID36224396	rs4639957	0.00649873	0.000963	C	T	0.421	1.53058e-11	2200007
Height_PMID36224396	rs12785578	0.012334	0.00116	T	C	0.212	1.63294e-26	2200007
Height_PMID36224396	rs11229459	0.0123261	0.00116	A	G	0.212	1.76908e-26	2200007
Height_PMID36224396	rs11229460	0.0123333	0.00116	C	T	0.212	1.66083e-26	2200007
Height_PMID36224396	rs12285111	0.0123364	0.00116	G	T	0.212	1.61901e-26	2200007
Height_PMID36224396	rs11229463	0.012332	0.00116	G	A	0.212	1.73908e-26	2200007
Height_PMID36224396	rs2515368	-0.00713406	0.000966	A	G	0.567	1.5651e-13	2200007
Height_PMID36224396	rs7115326	0.00767957	0.000966	T	C	0.404	1.85175e-15	2200007
Height_PMID36224396	rs11229508	-0.0303516	0.00866	A	G	0.0136	0.000454896	2200007
Height_PMID36224396	rs10896788	0.0133692	0.00115	A	G	0.219	1.9686e-31	2200007
Height_PMID36224396	rs7119625	0.0188938	0.00567	G	A	0.021	0.000869152	2200007
Height_PMID36224396	rs7109553	0.0074641	0.000972	T	C	0.408	1.57602e-14	2200007
Height_PMID36224396	rs10792172	0.00828861	0.001	C	T	0.359	1.10837e-16	2200007
Height_PMID36224396	rs12271558	-0.031111	0.00866	T	G	0.0135	0.000328085	2200007
Height_PMID36224396	rs11229525	-0.0299364	0.00866	A	G	0.0139	0.000546791	2200007
Height_PMID36224396	rs2509920	0.00722886	0.000972	C	G	0.431	1.05248e-13	2200007
Height_PMID36224396	rs9667413	0.0196208	0.00556	G	A	0.0117	0.00041236	2200007
Height_PMID36224396	rs10896795	0.0132244	0.00113	G	A	0.228	1.47187e-31	2200007
Height_PMID36224396	rs7945889	-0.0041735	0.00125	G	A	0.172	0.000835612	2200007
Height_PMID36224396	rs2515362	0.00716056	0.000966	C	T	0.435	1.21111e-13	2200007
Height_PMID36224396	rs2298607	-0.00436475	0.00126	A	G	0.172	0.000508426	2200007
Height_PMID36224396	rs2154631	0.00777254	0.000973	C	A	0.411	1.40981e-15	2200007
Height_PMID36224396	rs11229555	0.0133109	0.00114	T	G	0.227	1.27547e-31	2200007
Height_PMID36224396	rs12281441	-0.0362004	0.0108	A	C	0.0188	0.00076913	2200007
Height_PMID36224396	rs1938602	0.00727098	0.000977	T	C	0.401	1.01529e-13	2200007
Height_PMID36224396	rs12295857	-0.0364629	0.0109	C	T	0.0227	0.000807893	2200007
Height_PMID36224396	rs12798524	0.00398674	0.0012	G	A	0.182	0.000886924	2200007
Height_PMID36224396	rs475870	0.00380237	0.00103	C	T	0.706	0.000219135	2200007
Height_PMID36224396	rs686883	0.00378261	0.00103	G	A	0.707	0.000230813	2200007
Height_PMID36224396	rs609036	0.00520827	0.00098	C	T	0.642	1.07843e-07	2200007
Height_PMID36224396	rs7946085	0.0144267	0.00436	A	G	0.0166	0.000937899	2200007
Height_PMID36224396	rs531424	0.01624	0.0046	G	C	0.016	0.000420005	2200007
Height_PMID36224396	rs12361588	0.00405007	0.00105	C	G	0.319	0.000111021	2200007
Height_PMID36224396	rs518154	0.0176344	0.00502	A	G	0.013	0.000447729	2200007
Height_PMID36224396	rs482219	-0.00325791	0.000965	G	C	0.602	0.000734574	2200007
Height_PMID36224396	rs480352	-0.00317316	0.000965	T	C	0.602	0.00101249	2200007
Height_PMID36224396	rs505054	-0.00316121	0.000964	C	T	0.616	0.00104526	2200007
Height_PMID36224396	rs525589	-0.00323519	0.00096	C	T	0.617	0.000753379	2200007
Height_PMID36224396	rs569943	-0.00331681	0.000959	G	A	0.618	0.000546375	2200007
Height_PMID36224396	rs567224	-0.00323627	0.000958	T	C	0.615	0.000732049	2200007
Height_PMID36224396	rs11229833	0.00309265	0.000961	T	C	0.407	0.00129623	2200007
Height_PMID36224396	rs8280	-0.00834397	0.00175	C	T	0.096	1.76214e-06	2200007
Height_PMID36224396	rs495564	-0.00833549	0.00175	A	G	0.096	1.79586e-06	2200007
Height_PMID36224396	rs488331	-0.0084238	0.00174	G	A	0.0973	1.3235e-06	2200007
Height_PMID36224396	rs4938923	-0.0050671	0.00143	T	C	0.879	0.000408963	2200007
Height_PMID36224396	rs12278910	-0.00835815	0.00174	G	A	0.0959	1.62939e-06	2200007
Height_PMID36224396	rs11230020	-0.0083996	0.00174	T	C	0.0972	1.38096e-06	2200007
Height_PMID36224396	rs11230027	-0.00841633	0.00174	T	C	0.0959	1.33246e-06	2200007
Height_PMID36224396	rs12280606	-0.00842966	0.00174	T	C	0.0958	1.25709e-06	2200007
Height_PMID36224396	rs7112355	-0.012639	0.00242	G	T	0.0381	1.78209e-07	2200007
Height_PMID36224396	rs11230037	-0.00844446	0.00173	A	C	0.0958	1.13186e-06	2200007
Height_PMID36224396	rs11821465	-0.00847292	0.00173	C	T	0.097	1.01698e-06	2200007
Height_PMID36224396	rs1938690	-0.00844898	0.00174	C	T	0.0958	1.11954e-06	2200007
Height_PMID36224396	rs1290459	-0.00842232	0.00173	C	T	0.0955	1.05956e-06	2200007
Height_PMID36224396	rs540684	-0.0083588	0.00173	C	T	0.093	1.32788e-06	2200007
Height_PMID36224396	rs7108731	-0.0110797	0.00211	G	C	0.0533	1.44488e-07	2200007
Height_PMID36224396	rs11230061	0.0063064	0.00129	T	C	0.153	1.02051e-06	2200007
Height_PMID36224396	rs7937162	0.00531191	0.00149	A	G	0.108	0.000368044	2200007
Height_PMID36224396	rs498099	-0.0079586	0.00181	T	G	0.0815	1.0811e-05	2200007
Height_PMID36224396	rs552601	-0.00855363	0.00178	G	A	0.0822	1.58337e-06	2200007
Height_PMID36224396	rs549086	-0.00652958	0.00182	G	A	0.0797	0.000327992	2200007
Height_PMID36224396	rs7947514	-0.00958523	0.00183	G	A	0.073	1.73654e-07	2200007
Height_PMID36224396	rs41384548	-0.00963256	0.00184	C	T	0.073	1.56629e-07	2200007
Height_PMID36224396	rs10501380	-0.00925249	0.0019	G	A	0.0676	1.12385e-06	2200007
Height_PMID36224396	rs17154134	-0.00962489	0.00184	C	T	0.073	1.63694e-07	2200007
Height_PMID36224396	rs17154146	-0.0096202	0.00184	G	A	0.0729	1.67988e-07	2200007
Height_PMID36224396	rs7952024	-0.009722	0.00184	C	T	0.073	1.30843e-07	2200007
Height_PMID36224396	rs17154165	-0.00971734	0.00184	G	A	0.073	1.34051e-07	2200007
Height_PMID36224396	rs12290453	-0.0133361	0.00235	A	C	0.0409	1.483e-08	2200007
Height_PMID36224396	rs17154180	-0.00983727	0.00185	A	T	0.0734	1.01168e-07	2200007
Height_PMID36224396	rs11823551	0.076708	0.0238	A	G	0.00374	0.00125245	2200007
Height_PMID36224396	rs7117509	-0.0138786	0.00227	G	A	0.0443	1.00746e-09	2200007
Height_PMID36224396	rs35211634	-0.0113213	0.00198	C	T	0.0615	1.02612e-08	2200007
Height_PMID36224396	rs12277676	0.00411119	0.00106	T	G	0.29	0.000108901	2200007
Height_PMID36224396	rs4939298	-0.00527174	0.0012	A	G	0.213	1.10708e-05	2200007
Height_PMID36224396	rs7109274	-0.0118113	0.00224	A	G	0.0484	1.3886e-07	2200007
Height_PMID36224396	rs17154321	-0.00494175	0.00138	G	A	0.323	0.000351819	2200007
Height_PMID36224396	rs494374	-0.00348733	0.001	A	G	0.402	0.000514283	2200007
Height_PMID36224396	rs526849	-0.00326884	0.000993	C	T	0.409	0.000993948	2200007
Height_PMID36224396	rs2844032	0.0049579	0.00156	T	C	0.1	0.00143655	2200007
Height_PMID36224396	rs602041	0.00404686	0.00116	G	T	0.216	0.000512078	2200007
Height_PMID36224396	rs567708	0.00507864	0.00142	C	T	0.123	0.00035712	2200007
Height_PMID36224396	rs12421628	-0.00563468	0.00116	T	C	0.215	1.11292e-06	2200007
Height_PMID36224396	rs2583464	0.00521588	0.00141	T	C	0.127	0.000208372	2200007
Height_PMID36224396	rs2583463	0.00512883	0.00142	T	C	0.123	0.000312004	2200007
Height_PMID36224396	rs474243	0.00447504	0.00138	G	A	0.142	0.00115776	2200007
Height_PMID36224396	rs575699	0.0048422	0.00138	T	G	0.144	0.000466916	2200007
Height_PMID36224396	rs1144747	0.00548925	0.00147	C	T	0.117	0.000186102	2200007
Height_PMID36224396	rs492674	0.00469558	0.00139	C	G	0.143	0.000704278	2200007
Height_PMID36224396	rs10501381	-0.0050676	0.00115	T	C	0.222	1.05767e-05	2200007
Height_PMID36224396	rs1151102	0.00469062	0.000968	G	A	0.363	1.26222e-06	2200007
Height_PMID36224396	rs1286289	0.00381151	0.00102	A	T	0.31	0.0001798	2200007
Height_PMID36224396	rs7106518	-0.00488215	0.00101	C	T	0.324	1.46038e-06	2200007
Height_PMID36224396	rs543695	0.00335759	0.00103	A	C	0.298	0.00107357	2200007
Height_PMID36224396	rs558678	0.00348543	0.0011	G	T	0.261	0.00149606	2200007
Height_PMID36224396	rs1441586	0.0054923	0.000963	C	T	0.424	1.19529e-08	2200007
Height_PMID36224396	rs580064	0.00421393	0.000963	C	T	0.45	1.21009e-05	2200007
Height_PMID36224396	rs562028	0.00628323	0.00103	C	A	0.643	1.04228e-09	2200007
Height_PMID36224396	rs1303615	0.00541716	0.000959	T	C	0.426	1.60524e-08	2200007
Height_PMID36224396	rs1303621	0.00544338	0.000958	C	T	0.428	1.33944e-08	2200007
Height_PMID36224396	rs11230161	0.00478622	0.000999	A	C	0.356	1.65109e-06	2200007
Height_PMID36224396	rs617135	0.00452836	0.00095	G	A	0.442	1.86647e-06	2200007
Height_PMID36224396	rs667897	0.00456932	0.000949	G	A	0.44	1.4774e-06	2200007
Height_PMID36224396	rs610932	-0.0050069	0.000951	G	T	0.587	1.38429e-07	2200007
Height_PMID36224396	rs662196	-0.00505023	0.000952	T	C	0.581	1.13042e-07	2200007
Height_PMID36224396	rs12453	0.004752	0.000989	C	T	0.355	1.54403e-06	2200007
Height_PMID36224396	rs11230180	0.00481351	0.000996	T	G	0.349	1.34098e-06	2200007
Height_PMID36224396	rs7926344	0.00480417	0.000996	A	G	0.349	1.40106e-06	2200007
Height_PMID36224396	rs11230183	0.0048429	0.000995	T	C	0.349	1.14112e-06	2200007
Height_PMID36224396	rs2123314	0.00476998	0.000986	C	T	0.358	1.3135e-06	2200007
Height_PMID36224396	rs670139	-0.006472	0.000956	T	G	0.411	1.26035e-11	2200007
Height_PMID36224396	rs1562990	-0.00474156	0.00097	A	C	0.626	1.02695e-06	2200007
Height_PMID36224396	rs6591559	-0.00463792	0.000972	G	A	0.63	1.84375e-06	2200007
Height_PMID36224396	rs4938931	-0.00504952	0.000968	T	G	0.625	1.83241e-07	2200007
Height_PMID36224396	rs10792260	-0.00527811	0.000993	G	A	0.659	1.07331e-07	2200007
Height_PMID36224396	rs6591561	0.00377221	0.00101	G	A	0.3	0.000180534	2200007
Height_PMID36224396	rs10792263	-0.0031767	0.000971	T	C	0.637	0.00107286	2200007
Height_PMID36224396	rs10792264	-0.00629921	0.000988	T	A	0.358	1.81472e-10	2200007
Height_PMID36224396	rs11605188	-0.00631735	0.000988	G	A	0.358	1.59941e-10	2200007
Height_PMID36224396	rs1899571	-0.00632041	0.000988	T	C	0.358	1.57313e-10	2200007
Height_PMID36224396	rs7945665	0.00371275	0.00111	T	C	0.255	0.000826571	2200007
Height_PMID36224396	rs2304935	-0.00708858	0.000998	G	A	0.327	1.19348e-12	2200007
Height_PMID36224396	rs10212	-0.00384714	0.00106	C	T	0.274	0.000302685	2200007
Height_PMID36224396	rs1867218	-0.00379071	0.00107	C	T	0.261	0.00037231	2200007
Height_PMID36224396	rs17540089	0.00583693	0.00155	T	C	0.11	0.000161305	2200007
Height_PMID36224396	rs7952244	0.00378863	0.000979	A	G	0.638	0.000109245	2200007
Height_PMID36224396	rs955019	0.0036016	0.000948	T	C	0.574	0.00014531	2200007
Height_PMID36224396	rs4938943	0.00392358	0.00102	T	C	0.702	0.000116603	2200007
Height_PMID36224396	rs1838092	-0.00466744	0.00123	G	T	0.182	0.000156441	2200007
Height_PMID36224396	rs1443241	0.00365278	0.00101	G	T	0.701	0.000319442	2200007
Height_PMID36224396	rs3825020	0.00352251	0.000947	A	G	0.582	0.000198718	2200007
Height_PMID36224396	rs4939357	-0.00325844	0.000978	G	A	0.358	0.000863537	2200007
Height_PMID36224396	rs4939362	0.00312676	0.000972	A	G	0.642	0.00129966	2200007
Height_PMID36224396	rs948312	0.00418183	0.00131	T	G	0.648	0.00138188	2200007
Height_PMID36224396	rs7126354	0.00308079	0.000969	T	C	0.621	0.00148105	2200007
Height_PMID36224396	rs6591595	-0.00419807	0.0013	T	C	0.837	0.00127826	2200007
Height_PMID36224396	rs11230394	-0.00349818	0.0011	G	A	0.251	0.00141741	2200007
Height_PMID36224396	rs3016369	-0.00476191	0.00142	C	A	0.86	0.000774353	2200007
Height_PMID36224396	rs11230542	0.00544355	0.00162	C	T	0.0985	0.000802479	2200007
Height_PMID36224396	rs2283263	-0.004421	0.00104	T	C	0.328	1.99858e-05	2200007
Height_PMID36224396	rs2905517	-0.00329719	0.000976	A	G	0.585	0.000727463	2200007
Height_PMID36224396	rs11230563	0.00374526	0.000987	T	C	0.335	0.000148342	2200007
Height_PMID36224396	rs7102626	0.00526865	0.00139	C	G	0.131	0.000143861	2200007
Height_PMID36224396	rs2074229	-0.00360129	0.000962	T	C	0.564	0.000182074	2200007
Height_PMID36224396	rs3016162	-0.00656153	0.00199	A	G	0.942	0.000962941	2200007
Height_PMID36224396	rs999297	-0.00346603	0.00103	A	C	0.323	0.000795851	2200007
Height_PMID36224396	rs2051770	-0.00332809	0.00104	A	G	0.321	0.00134381	2200007
Height_PMID36224396	rs507550	-0.00361598	0.00114	A	G	0.265	0.00145823	2200007
Height_PMID36224396	rs175119	-0.00430929	0.00119	G	A	0.217	0.000283863	2200007
Height_PMID36224396	rs175128	-0.00429194	0.00124	C	T	0.195	0.000513123	2200007
Height_PMID36224396	rs11601370	0.00841825	0.00161	C	T	0.0986	1.69715e-07	2200007
Height_PMID36224396	rs11230584	0.00486428	0.00133	A	G	0.147	0.000249755	2200007
Height_PMID36224396	rs546241	0.00554949	0.00106	G	A	0.683	1.64546e-07	2200007
Height_PMID36224396	rs10897141	0.00429386	0.000989	C	T	0.575	1.42195e-05	2200007
Height_PMID36224396	rs10792303	0.00434827	0.000989	T	C	0.573	1.09656e-05	2200007
Height_PMID36224396	rs4939516	0.0255448	0.00782	C	T	0.9823	0.00109315	2200007
Height_PMID36224396	rs7940261	0.0145987	0.00449	T	C	0.981	0.00115407	2200007
Height_PMID36224396	rs4939517	-0.00687394	0.00144	T	C	0.837	1.837e-06	2200007
Height_PMID36224396	rs10750955	-0.00514345	0.00142	C	T	0.872	0.000292465	2200007
Height_PMID36224396	rs896830	0.0129295	0.00341	C	T	0.0493	0.000148971	2200007
Height_PMID36224396	rs7110530	0.0131049	0.00341	A	C	0.0491	0.000120572	2200007
Height_PMID36224396	rs2943805	-0.00437282	0.00135	G	T	0.86	0.00120336	2200007
Height_PMID36224396	rs6632	0.0105422	0.00317	G	A	0.0456	0.000866696	2200007
Height_PMID36224396	rs2957857	-0.00412834	0.00117	A	G	0.784	0.000409259	2200007
Height_PMID36224396	rs2908206	0.00667368	0.0021	A	G	0.0849	0.00151712	2200007
Height_PMID36224396	rs174868	-0.00729396	0.00196	T	C	0.923	0.00019284	2200007
Height_PMID36224396	rs579383	-0.00434695	0.00128	A	G	0.637	0.000684336	2200007
Height_PMID36224396	rs4246215	-0.0157965	0.00101	T	G	0.339	1.67493e-55	2200007
Height_PMID36224396	rs17156381	-0.0317571	0.00967	C	A	0.0114	0.00102779	2200007
Height_PMID36224396	rs174556	-0.01679	0.00104	T	C	0.297	1.9777e-58	2200007
Height_PMID36224396	rs968567	-0.0044417	0.00135	T	C	0.151	0.000965096	2200007
Height_PMID36224396	rs2072114	-0.0160279	0.0013	G	A	0.157	1.08288e-34	2200007
Height_PMID36224396	rs498793	-0.00491179	0.00141	C	T	0.653	0.000495596	2200007
Height_PMID36224396	rs174618	-0.00338005	0.000989	C	T	0.391	0.000628854	2200007
Height_PMID36224396	rs7942717	0.00628352	0.00178	A	G	0.915	0.000409022	2200007
Height_PMID36224396	rs1295988	0.00924048	0.00105	C	A	0.689	1.69603e-18	2200007
Height_PMID36224396	rs17764935	-0.00984763	0.00224	A	G	0.0444	1.07208e-05	2200007
Height_PMID36224396	rs2235093	-0.00859156	0.00101	G	A	0.575	1.65085e-17	2200007
Height_PMID36224396	rs3815045	-0.0153806	0.00208	A	G	0.0707	1.32509e-13	2200007
Height_PMID36224396	rs174472	-0.00687794	0.00102	G	A	0.484	1.46487e-11	2200007
Height_PMID36224396	rs11230827	-0.0109177	0.00206	A	G	0.0672	1.15585e-07	2200007
Height_PMID36224396	rs2524290	0.00366163	0.00105	A	G	0.336	0.000465131	2200007
Height_PMID36224396	rs12420625	-0.00860919	0.00228	G	T	0.0546	0.000163755	2200007
Height_PMID36224396	rs7927548	-0.00563819	0.00161	A	G	0.0903	0.000470756	2200007
Height_PMID36224396	rs2727261	0.00610321	0.0014	C	T	0.775	1.38508e-05	2200007
Height_PMID36224396	rs972354	-0.00613587	0.00143	T	C	0.2	1.69926e-05	2200007
Height_PMID36224396	rs1109748	-0.00608837	0.00165	A	C	0.138	0.000231445	2200007
Height_PMID36224396	rs760306	-0.00515814	0.00108	T	C	0.376	1.70741e-06	2200007
Height_PMID36224396	rs2668898	-0.00486125	0.00142	G	A	0.354	0.000611069	2200007
Height_PMID36224396	rs10792320	-0.00344066	0.00101	C	A	0.448	0.000624471	2200007
Height_PMID36224396	rs6591687	0.00418427	0.00122	T	C	0.18	0.000605752	2200007
Height_PMID36224396	rs3781974	-0.00329805	0.00104	A	G	0.284	0.00149905	2200007
Height_PMID36224396	rs2903922	-0.00375817	0.00103	A	T	0.311	0.000269369	2200007
Height_PMID36224396	rs1729374	0.00331241	0.00102	G	A	0.701	0.00114926	2200007
Height_PMID36224396	rs12420642	-0.00358718	0.00105	A	G	0.272	0.000659724	2200007
Height_PMID36224396	rs4963488	0.00754701	0.00204	T	C	0.935	0.000218944	2200007
Height_PMID36224396	rs1406384	-0.00479967	0.00146	T	C	0.869	0.00103197	2200007
Height_PMID36224396	rs2463828	-0.00421184	0.00118	C	T	0.199	0.000345521	2200007
Height_PMID36224396	rs2513081	-0.00436854	0.00117	G	A	0.209	0.000177166	2200007
Height_PMID36224396	rs2958531	0.00454396	0.00118	T	G	0.794	0.000119624	2200007
Height_PMID36224396	rs9645690	-0.00439716	0.001	T	C	0.371	1.11872e-05	2200007
Height_PMID36224396	rs41427449	0.0192638	0.00533	A	G	0.0145	0.000297727	2200007
Height_PMID36224396	rs12281588	0.0117281	0.00243	T	C	0.0444	1.32551e-06	2200007
Height_PMID36224396	rs11231166	-0.00774517	0.00244	A	G	0.0412	0.00148812	2200007
Height_PMID36224396	rs11543359	0.0601747	0.0181	A	G	0.0034	0.00090656	2200007
Height_PMID36224396	rs2850597	0.00349398	0.00108	G	A	0.753	0.00121037	2200007
Height_PMID36224396	rs4061933	0.00360546	0.0011	A	G	0.264	0.0010299	2200007
Height_PMID36224396	rs4034	0.00330938	0.000993	A	G	0.348	0.000863909	2200007
Height_PMID36224396	rs11824270	0.0204624	0.00579	C	T	0.0227	0.000406215	2200007
Height_PMID36224396	rs17157735	0.0182136	0.00571	G	A	0.0258	0.00141557	2200007
Height_PMID36224396	rs11821844	0.018864	0.0057	G	A	0.0262	0.00093341	2200007
Height_PMID36224396	rs1404609	0.0297926	0.00774	G	A	0.0176	0.000117411	2200007
Height_PMID36224396	rs1152240	0.0261915	0.00743	A	T	0.0186	0.000423407	2200007
Height_PMID36224396	rs1193719	0.0263627	0.00743	T	C	0.016	0.000390105	2200007
Height_PMID36224396	rs12292672	0.023334	0.00737	C	T	0.02	0.00154945	2200007
Height_PMID36224396	rs11231505	0.016848	0.00523	C	T	0.0201	0.00126515	2200007
Height_PMID36224396	rs12274838	0.0286039	0.00832	A	C	0.0166	0.000584896	2200007
Height_PMID36224396	rs11231528	-0.0034538	0.00105	A	C	0.311	0.00105315	2200007
Height_PMID36224396	rs2030731	-0.00338629	0.00105	T	C	0.313	0.0013277	2200007
Height_PMID36224396	rs615155	-0.0201147	0.00553	G	A	0.975	0.000273267	2200007
Height_PMID36224396	rs499363	-0.0231124	0.00668	A	G	0.966	0.000539793	2200007
Height_PMID36224396	rs684865	-0.0229042	0.0064	C	T	0.98	0.000345419	2200007
Height_PMID36224396	rs643634	0.00418382	0.000976	A	C	0.465	1.80942e-05	2200007
Height_PMID36224396	rs612010	0.00742146	0.00096	A	G	0.516	1.09151e-14	2200007
Height_PMID36224396	rs626333	0.0073604	0.000959	A	G	0.517	1.66971e-14	2200007
Height_PMID36224396	rs10897449	-0.00725924	0.000977	T	C	0.396	1.06519e-13	2200007
Height_PMID36224396	rs4963432	0.00592115	0.000984	G	T	0.554	1.7603e-09	2200007
Height_PMID36224396	rs10792421	0.00348856	0.001	A	G	0.57	0.000499915	2200007
Height_PMID36224396	rs449047	-0.00359869	0.00105	A	C	0.3	0.000628172	2200007
Height_PMID36224396	rs454474	-0.00351693	0.00105	T	C	0.3	0.000806772	2200007
Height_PMID36224396	rs7944519	0.00335198	0.000995	T	C	0.572	0.00075707	2200007
Height_PMID36224396	rs10897454	0.00344565	0.000993	A	G	0.578	0.000522757	2200007
Height_PMID36224396	rs928948	0.0033067	0.000994	G	A	0.639	0.000881818	2200007
Height_PMID36224396	rs11231628	0.00319187	0.000998	C	A	0.639	0.00138811	2200007
Height_PMID36224396	rs6591825	0.00312233	0.000986	C	T	0.572	0.00154684	2200007
Height_PMID36224396	rs4980529	0.0032129	0.000984	A	G	0.575	0.00109663	2200007
Height_PMID36224396	rs10897459	0.00390953	0.00102	T	C	0.677	0.00012074	2200007
Height_PMID36224396	rs4980530	0.00382986	0.00102	C	A	0.677	0.000165147	2200007
Height_PMID36224396	rs7105288	0.00332984	0.000981	G	A	0.612	0.000684884	2200007
Height_PMID36224396	rs1486936	0.0033195	0.000981	G	C	0.612	0.00071173	2200007
Height_PMID36224396	rs11231637	-0.00349032	0.000981	G	T	0.384	0.000372495	2200007
Height_PMID36224396	rs320109	-0.00350042	0.000978	A	C	0.389	0.000344281	2200007
Height_PMID36224396	rs2840079	0.0035387	0.000991	A	C	0.578	0.000354516	2200007
Height_PMID36224396	rs11231640	0.00340907	0.000991	T	C	0.577	0.000579763	2200007
Height_PMID36224396	rs11231646	0.00351115	0.000992	C	T	0.607	0.00039981	2200007
Height_PMID36224396	rs4980499	-0.00382531	0.00103	A	G	0.318	0.000213154	2200007
Height_PMID36224396	rs728919	0.0036582	0.000978	T	C	0.586	0.000182572	2200007
Height_PMID36224396	rs3740636	0.00371998	0.000977	A	G	0.586	0.000141319	2200007
Height_PMID36224396	rs3740637	-0.00393715	0.00103	A	G	0.318	0.000132503	2200007
Height_PMID36224396	rs4980500	-0.00391115	0.00103	C	T	0.318	0.000146221	2200007
Height_PMID36224396	rs481835	0.00360568	0.000982	T	C	0.622	0.000240187	2200007
Height_PMID36224396	rs7938498	-0.00420102	0.000979	G	A	0.408	1.78777e-05	2200007
Height_PMID36224396	rs11231662	-0.0038999	0.00104	G	T	0.322	0.000165244	2200007
Height_PMID36224396	rs11231671	-0.00388128	0.00103	T	C	0.332	0.000165167	2200007
Height_PMID36224396	rs503735	-0.00356681	0.00108	C	T	0.393	0.000929381	2200007
Height_PMID36224396	rs2000515	-0.00606104	0.00165	T	G	0.116	0.000248596	2200007
Height_PMID36224396	rs715163	0.00356088	0.00103	A	C	0.572	0.000515672	2200007
Height_PMID36224396	rs12286180	-0.00501027	0.0014	C	A	0.149	0.000335094	2200007
Height_PMID36224396	rs618850	-0.00819703	0.00188	C	T	0.0636	1.28934e-05	2200007
Height_PMID36224396	rs599549	-0.00836869	0.0019	A	C	0.0632	1.06444e-05	2200007
Height_PMID36224396	rs3751120	0.00464861	0.00143	T	C	0.17	0.00117664	2200007
Height_PMID36224396	rs639406	-0.00819076	0.0019	G	T	0.0631	1.63261e-05	2200007
Height_PMID36224396	rs2186571	-0.00822212	0.0019	A	G	0.0635	1.46157e-05	2200007
Height_PMID36224396	rs3741403	-0.00303507	0.000956	T	C	0.437	0.001502	2200007
Height_PMID36224396	rs11231727	-0.00308538	0.000953	T	C	0.442	0.00120314	2200007
Height_PMID36224396	rs604203	0.00321615	0.000963	A	C	0.478	0.000840366	2200007
Height_PMID36224396	rs660442	0.00438856	0.00123	A	G	0.175	0.000354304	2200007
Height_PMID36224396	rs671976	0.00316788	0.00094	A	G	0.532	0.000752906	2200007
Height_PMID36224396	rs2232411	-0.0270816	0.00822	A	C	0.0101	0.000984749	2200007
Height_PMID36224396	rs574087	0.00526766	0.001	G	A	0.328	1.57427e-07	2200007
Height_PMID36224396	rs479777	0.0035524	0.00102	C	T	0.304	0.00049187	2200007
Height_PMID36224396	rs541207	0.00415592	0.000949	G	T	0.424	1.19794e-05	2200007
Height_PMID36224396	rs10897488	0.00521012	0.000989	C	T	0.343	1.38321e-07	2200007
Height_PMID36224396	rs1198984	-0.00393801	0.00121	A	G	0.816	0.00110717	2200007
Height_PMID36224396	rs559928	-0.00412331	0.00119	C	T	0.807	0.000535544	2200007
Height_PMID36224396	rs11231808	-0.00323946	0.001	A	G	0.365	0.00119617	2200007
Height_PMID36224396	rs7936185	-0.00334422	0.00102	T	C	0.358	0.00105516	2200007
Height_PMID36224396	rs476037	0.00483429	0.00146	A	G	0.13	0.000934022	2200007
Height_PMID36224396	rs17146121	0.00477569	0.00146	C	T	0.131	0.00104638	2200007
Height_PMID36224396	rs7939965	0.004937	0.00143	T	C	0.137	0.000571744	2200007
Height_PMID36224396	rs496914	-0.00440313	0.00137	T	C	0.826	0.00128448	2200007
Height_PMID36224396	rs2284301	0.00475466	0.00142	T	C	0.149	0.000792159	2200007
Height_PMID36224396	rs2073798	-0.00475095	0.00139	G	T	0.829	0.00062428	2200007
Height_PMID36224396	rs589691	-0.00472145	0.00137	T	C	0.806	0.00056145	2200007
Height_PMID36224396	rs637332	0.00590368	0.00138	G	A	0.161	1.7661e-05	2200007
Height_PMID36224396	rs680273	-0.00519759	0.00138	C	G	0.799	0.00017203	2200007
Height_PMID36224396	rs3741398	0.00532563	0.00142	T	C	0.141	0.00018331	2200007
Height_PMID36224396	rs606458	-0.00510335	0.00135	T	C	0.811	0.000155142	2200007
Height_PMID36224396	rs627497	0.00426845	0.0013	A	G	0.171	0.00104159	2200007
Height_PMID36224396	rs11231900	0.0748889	0.0213	T	C	0.00503	0.000426007	2200007
Height_PMID36224396	rs495330	0.00534931	0.00101	A	G	0.57	1.18322e-07	2200007
Height_PMID36224396	rs240567	0.0056047	0.00106	C	T	0.731	1.32924e-07	2200007
Height_PMID36224396	rs240571	0.00560873	0.00106	G	A	0.731	1.29887e-07	2200007
Height_PMID36224396	rs502333	0.00631468	0.00105	A	G	0.644	1.84392e-09	2200007
Height_PMID36224396	rs500464	-0.0145971	0.00161	G	A	0.0939	1.33208e-19	2200007
Height_PMID36224396	rs562590	0.00501244	0.00103	G	A	0.64	1.14858e-06	2200007
Height_PMID36224396	rs11231929	0.0104889	0.00101	G	A	0.521	1.8341e-25	2200007
Height_PMID36224396	rs2458298	-0.00501213	0.00103	G	T	0.365	1.01526e-06	2200007
Height_PMID36224396	rs3759041	-0.00580694	0.00102	T	C	0.354	1.33292e-08	2200007
Height_PMID36224396	rs1300836	0.0118268	0.00185	T	C	0.933	1.73785e-10	2200007
Height_PMID36224396	rs527039	0.0117961	0.00185	G	A	0.933	1.92654e-10	2200007
Height_PMID36224396	rs471538	0.00907061	0.00113	A	C	0.251	1.23412e-15	2200007
Height_PMID36224396	rs566908	0.012421	0.00101	T	C	0.371	1.10892e-34	2200007
Height_PMID36224396	rs1196047	0.0117905	0.00185	A	G	0.933	1.95398e-10	2200007
Height_PMID36224396	rs907629	0.0118373	0.00185	C	A	0.933	1.66998e-10	2200007
Height_PMID36224396	rs947799	0.00846243	0.000987	T	C	0.55	1.00444e-17	2200007
Height_PMID36224396	rs35251366	-0.0221816	0.003	A	G	0.0244	1.46335e-13	2200007
Height_PMID36224396	rs1129195	0.00343446	0.000945	T	C	0.409	0.000279251	2200007
Height_PMID36224396	rs769442	-0.0189735	0.00296	G	A	0.0258	1.36327e-10	2200007
Height_PMID36224396	rs3782094	0.00328455	0.000984	A	G	0.351	0.000847792	2200007
Height_PMID36224396	rs9971546	0.00383662	0.000991	C	T	0.344	0.000108611	2200007
Height_PMID36224396	rs9971407	0.00848963	0.00115	T	C	0.2	1.63861e-13	2200007
Height_PMID36224396	rs3825073	-0.00557011	0.0013	T	G	0.147	1.87909e-05	2200007
Height_PMID36224396	rs1195978	0.00857165	0.00179	T	C	0.922	1.62177e-06	2200007
Height_PMID36224396	rs1195975	0.00859675	0.00179	A	G	0.922	1.52573e-06	2200007
Height_PMID36224396	rs1195959	0.0135054	0.00127	G	T	0.813	1.94157e-26	2200007
Height_PMID36224396	rs17146724	-0.00538992	0.00142	A	G	0.122	0.000140431	2200007
Height_PMID36224396	rs7116674	0.00754848	0.00155	G	A	0.9	1.07835e-06	2200007
Height_PMID36224396	rs625750	0.0106466	0.000959	T	C	0.417	1.1937e-28	2200007
Height_PMID36224396	rs2271446	-0.0149139	0.00145	T	C	0.128	1.1197e-24	2200007
Height_PMID36224396	rs239253	0.0169682	0.00109	T	C	0.724	1.2457e-54	2200007
Height_PMID36224396	rs239261	0.0119788	0.00162	G	A	0.91	1.67308e-13	2200007
Height_PMID36224396	rs2904980	0.0122928	0.00132	T	C	0.845	1.17118e-20	2200007
Height_PMID36224396	rs3782093	0.00374001	0.00101	A	G	0.326	0.000214656	2200007
Height_PMID36224396	rs10488726	-0.0168717	0.00469	G	A	0.0203	0.000324595	2200007
Height_PMID36224396	rs11227171	0.0403051	0.0119	T	C	0.00264	0.000710132	2200007
Height_PMID36224396	rs4930289	-0.0168544	0.00468	C	T	0.0204	0.00032101	2200007
Height_PMID36224396	rs739391	-0.016779	0.0047	G	C	0.0203	0.000359168	2200007
Height_PMID36224396	rs7108941	-0.0223997	0.00707	T	C	0.017	0.00152674	2200007
Height_PMID36224396	rs630055	-0.0152737	0.0016	C	A	0.157	1.78891e-21	2200007
Height_PMID36224396	rs2904967	-0.0151675	0.00136	A	G	0.132	1.0742e-28	2200007
Height_PMID36224396	rs509303	-0.0146257	0.00132	T	G	0.154	1.22307e-28	2200007
Height_PMID36224396	rs620427	-0.0156699	0.00164	A	C	0.0872	1.5234e-21	2200007
Height_PMID36224396	rs4647586	0.0243893	0.0071	T	C	0.00487	0.000596541	2200007
Height_PMID36224396	rs689288	-0.0144893	0.0016	T	C	0.0943	1.05964e-19	2200007
Height_PMID36224396	rs652501	0.00683571	0.000969	T	C	0.48	1.74315e-12	2200007
Height_PMID36224396	rs1144925	-0.00464811	0.00144	A	G	0.126	0.00122231	2200007
Height_PMID36224396	rs12360896	0.00912465	0.00119	T	G	0.184	1.84148e-14	2200007
Height_PMID36224396	rs588298	-0.00333585	0.000986	G	A	0.37	0.000716453	2200007
Height_PMID36224396	rs682845	-0.00353869	0.00098	C	T	0.352	0.000306444	2200007
Height_PMID36224396	rs10896012	0.00841509	0.00119	C	T	0.187	1.35178e-12	2200007
Height_PMID36224396	rs1151488	-0.00827697	0.00107	C	T	0.269	1.35623e-14	2200007
Height_PMID36224396	rs1151490	-0.00843458	0.000986	C	A	0.579	1.20306e-17	2200007
Height_PMID36224396	rs7944860	-0.00822518	0.00103	A	C	0.299	1.42084e-15	2200007
Height_PMID36224396	rs2448490	-0.00882233	0.001	A	G	0.319	1.63769e-18	2200007
Height_PMID36224396	rs6591188	0.00888682	0.00101	C	T	0.317	1.00829e-18	2200007
Height_PMID36224396	rs573589	-0.00733559	0.000952	T	C	0.401	1.2816e-14	2200007
Height_PMID36224396	rs627778	-0.00732253	0.000954	A	G	0.401	1.65519e-14	2200007
Height_PMID36224396	rs11227281	0.0088598	0.001	C	T	0.316	1.1819e-18	2200007
Height_PMID36224396	rs603645	-0.00748939	0.000936	C	A	0.499	1.19876e-15	2200007
Height_PMID36224396	rs1193496	-0.00747822	0.000935	G	A	0.499	1.27032e-15	2200007
Height_PMID36224396	rs11227297	-0.00990753	0.00285	C	G	0.0471	0.000505631	2200007
Height_PMID36224396	rs610037	-0.00773334	0.000937	C	A	0.514	1.48701e-16	2200007
Height_PMID36224396	rs12801731	-0.00773201	0.000939	C	T	0.514	1.74131e-16	2200007
Height_PMID36224396	rs36008241	-0.0171709	0.00123	C	T	0.171	1.27835e-44	2200007
Height_PMID36224396	rs642803	-0.0085204	0.000943	T	C	0.447	1.64006e-19	2200007
Height_PMID36224396	rs644740	-0.00854929	0.000943	T	C	0.447	1.26818e-19	2200007
Height_PMID36224396	rs7119612	-0.00468185	0.00143	T	C	0.13	0.00106946	2200007
Height_PMID36224396	rs10896053	-0.00452171	0.00122	A	G	0.773	0.000199194	2200007
Height_PMID36224396	rs7114237	-0.00391516	0.00116	C	G	0.749	0.000768053	2200007
Height_PMID36224396	rs11227311	0.00621138	0.000971	A	C	0.42	1.60174e-10	2200007
Height_PMID36224396	rs654638	-0.0132993	0.00125	G	A	0.173	1.64451e-26	2200007
Height_PMID36224396	rs656040	0.00631474	0.000989	C	T	0.583	1.72314e-10	2200007
Height_PMID36224396	rs652021	0.0062855	0.000987	A	G	0.583	1.9438e-10	2200007
Height_PMID36224396	rs1939212	-0.00343045	0.00102	T	C	0.338	0.000738604	2200007
Height_PMID36224396	rs630303	0.00636394	0.000989	A	G	0.583	1.24987e-10	2200007
Height_PMID36224396	rs2234457	-0.0586503	0.0159	A	G	0.00478	0.000229461	2200007
Height_PMID36224396	rs583887	0.0136542	0.00111	C	T	0.755	1.70767e-34	2200007
Height_PMID36224396	rs601863	0.0136476	0.00111	A	C	0.755	1.58311e-34	2200007
Height_PMID36224396	rs7122964	0.015584	0.00468	T	C	0.0192	0.000861487	2200007
Height_PMID36224396	rs687672	0.0134529	0.00111	C	T	0.757	1.41637e-33	2200007
Height_PMID36224396	rs658938	0.0136405	0.00111	G	A	0.756	1.33996e-34	2200007
Height_PMID36224396	rs7946742	-0.0164115	0.00464	C	A	0.98	0.000403002	2200007
Height_PMID36224396	rs656980	-0.013644	0.00111	A	G	0.244	1.08784e-34	2200007
Height_PMID36224396	rs10791830	-0.0150019	0.00114	T	C	0.22	1.54552e-39	2200007
Height_PMID36224396	rs637571	-0.00308526	0.000968	C	T	0.501	0.00143571	2200007
Height_PMID36224396	rs7125150	-0.0165877	0.00478	A	G	0.0371	0.000517105	2200007
Height_PMID36224396	rs685469	-0.00671347	0.00207	A	G	0.91	0.00119453	2200007
Height_PMID36224396	rs589253	-0.0124228	0.000968	A	G	0.454	1.14701e-37	2200007
Height_PMID36224396	rs4930327	-0.015618	0.0049	A	G	0.0358	0.00143671	2200007
Height_PMID36224396	rs500161	-0.0123957	0.000968	T	C	0.454	1.45975e-37	2200007
Height_PMID36224396	rs617791	0.0111879	0.000971	C	G	0.461	1.08504e-30	2200007
Height_PMID36224396	rs528736	-0.0128399	0.000987	G	A	0.431	1.02399e-38	2200007
Height_PMID36224396	rs470192	-0.0117818	0.000961	T	C	0.454	1.47744e-34	2200007
Height_PMID36224396	rs491973	-0.0110778	0.000946	G	A	0.46	1.08381e-31	2200007
Height_PMID36224396	rs552130	-0.0102364	0.000941	C	T	0.521	1.43364e-27	2200007
Height_PMID36224396	rs7940585	-0.0359196	0.00834	C	T	0.9873	1.64477e-05	2200007
Height_PMID36224396	rs622779	-0.00486968	0.00126	A	G	0.16	0.000112148	2200007
Height_PMID36224396	rs542332	-0.0106189	0.00094	T	C	0.462	1.40789e-29	2200007
Height_PMID36224396	rs503524	-0.0110784	0.000949	T	C	0.452	1.80044e-31	2200007
Height_PMID36224396	rs1151511	0.00463699	0.0012	G	A	0.808	0.000114132	2200007
Height_PMID36224396	rs538954	-0.0109248	0.000951	C	T	0.452	1.59902e-30	2200007
Height_PMID36224396	rs610497	0.00431741	0.00113	T	C	0.763	0.000125973	2200007
Height_PMID36224396	rs684546	0.00392827	0.00115	T	G	0.764	0.000614619	2200007
Height_PMID36224396	rs668210	0.00374247	0.00115	C	T	0.765	0.00111346	2200007
Height_PMID36224396	rs3814748	-0.0215275	0.00443	T	C	0.028	1.17915e-06	2200007
Height_PMID36224396	rs1893316	-0.0103166	0.00111	A	G	0.23	1.42138e-20	2200007
Height_PMID36224396	rs4930169	-0.0115356	0.00331	T	A	0.0438	0.000499294	2200007
Height_PMID36224396	rs2452682	-0.00456064	0.00122	G	A	0.788	0.000176493	2200007
Height_PMID36224396	rs2430979	-0.00460913	0.00121	T	C	0.784	0.000133804	2200007
Height_PMID36224396	rs571374	0.00640918	0.000949	T	C	0.446	1.47191e-11	2200007
Height_PMID36224396	rs12803276	-0.0099144	0.00109	T	C	0.238	1.3177e-19	2200007
Height_PMID36224396	rs7120326	0.00458582	0.00119	T	C	0.199	0.000109796	2200007
Height_PMID36224396	rs472518	-0.00345083	0.00108	G	A	0.717	0.00142166	2200007
Height_PMID36224396	rs873491	0.0042095	0.0012	A	G	0.184	0.000456283	2200007
Height_PMID36224396	rs7941469	0.00422391	0.00115	T	C	0.236	0.000237034	2200007
Height_PMID36224396	rs527897	-0.00360612	0.00108	G	A	0.718	0.000870065	2200007
Height_PMID36224396	rs17147371	0.00427029	0.0012	C	A	0.184	0.000382681	2200007
Height_PMID36224396	rs801739	-0.00347072	0.000934	G	A	0.46	0.000201808	2200007
Height_PMID36224396	rs1115508	-0.00320182	0.000943	C	T	0.44	0.000687045	2200007
Height_PMID36224396	rs10791855	0.00512216	0.00119	G	A	0.2	1.73515e-05	2200007
Height_PMID36224396	rs7942894	0.00398012	0.00116	C	T	0.229	0.000626753	2200007
Height_PMID36224396	rs548858	-0.0218837	0.0061	G	A	0.9512	0.000331637	2200007
Height_PMID36224396	rs9326370	-0.00339568	0.000941	C	T	0.464	0.000307671	2200007
Height_PMID36224396	rs17494956	0.0168698	0.00192	A	G	0.0686	1.70174e-18	2200007
Height_PMID36224396	rs10791865	-0.0033975	0.000959	C	A	0.495	0.000398637	2200007
Height_PMID36224396	rs4073582	-0.00813171	0.00106	A	G	0.286	1.48389e-14	2200007
Height_PMID36224396	rs2282567	0.00829583	0.00147	A	C	0.121	1.71442e-08	2200007
Height_PMID36224396	rs11544832	0.0254066	0.00243	A	G	0.0427	1.15379e-25	2200007
Height_PMID36224396	rs560577	-0.00647446	0.00173	C	T	0.0978	0.00017827	2200007
Height_PMID36224396	rs4930351	-0.0038886	0.00118	G	A	0.439	0.000960637	2200007
Height_PMID36224396	rs10219183	0.00547723	0.00114	A	C	0.215	1.62598e-06	2200007
Height_PMID36224396	rs1785639	-0.0034936	0.00101	A	G	0.652	0.000553562	2200007
Height_PMID36224396	rs1785633	-0.00345648	0.00101	A	C	0.643	0.000598036	2200007
Height_PMID36224396	rs947978	-0.00346546	0.00101	T	C	0.643	0.000577441	2200007
Height_PMID36224396	rs11537993	-0.0117176	0.00108	C	T	0.265	1.66115e-27	2200007
Height_PMID36224396	rs1892940	-0.00346427	0.00101	T	C	0.642	0.000585847	2200007
Height_PMID36224396	rs2292123	0.0152892	0.00353	C	T	0.972	1.50343e-05	2200007
Height_PMID36224396	rs905770	-0.00387859	0.00101	C	T	0.663	0.000115809	2200007
Height_PMID36224396	rs12420203	-0.00334338	0.00102	C	T	0.645	0.00101008	2200007
Height_PMID36224396	rs4930363	-0.00332794	0.00102	A	G	0.644	0.00110623	2200007
Height_PMID36224396	rs6591215	-0.00337964	0.00102	T	G	0.645	0.00091184	2200007
Height_PMID36224396	rs2282530	0.00482586	0.00101	T	C	0.334	1.67876e-06	2200007
Height_PMID36224396	rs12785651	-0.00371543	0.00102	C	T	0.641	0.000263201	2200007
Height_PMID36224396	rs4930368	-0.00369622	0.00102	C	T	0.641	0.000283563	2200007
Height_PMID36224396	rs12786563	-0.00371361	0.00102	C	T	0.641	0.000265482	2200007
Height_PMID36224396	rs11821155	0.0112919	0.00108	C	T	0.251	1.07197e-25	2200007
Height_PMID36224396	rs4930378	0.0113064	0.00108	C	T	0.25	1.01489e-25	2200007
Height_PMID36224396	rs3816492	0.0139064	0.00115	T	C	0.209	1.05269e-33	2200007
Height_PMID36224396	rs3737525	0.0141954	0.00114	G	A	0.213	1.57296e-35	2200007
Height_PMID36224396	rs2275998	0.00889865	0.0012	C	T	0.183	1.437e-13	2200007
Height_PMID36224396	rs618838	0.0107666	0.000956	C	T	0.57	1.99757e-29	2200007
Height_PMID36224396	rs575797	0.0105052	0.00201	G	C	0.0587	1.63924e-07	2200007
Height_PMID36224396	rs519380	0.0112487	0.00118	A	G	0.195	1.07906e-21	2200007
Height_PMID36224396	rs3741363	-0.0116316	0.000961	A	G	0.494	1.03684e-33	2200007
Height_PMID36224396	rs506028	0.00640546	0.00145	G	A	0.126	1.05634e-05	2200007
Height_PMID36224396	rs532439	-0.00653301	0.00114	C	T	0.771	1.10715e-08	2200007
Height_PMID36224396	rs664297	-0.0108336	0.00331	G	A	0.974	0.00105113	2200007
Height_PMID36224396	rs4930390	0.00348749	0.00109	G	A	0.242	0.00131007	2200007
Height_PMID36224396	rs10750790	0.00346214	0.00109	G	A	0.243	0.001435	2200007
Height_PMID36224396	rs7930203	0.00348381	0.00109	G	A	0.242	0.00135888	2200007
Height_PMID36224396	rs12225302	0.00985995	0.00305	C	T	0.0451	0.00122102	2200007
Height_PMID36224396	rs7928312	-0.0392538	0.0113	A	G	0.008	0.000514186	2200007
Height_PMID36224396	rs1201342	0.0240128	0.00122	C	G	0.797	1.27311e-85	2200007
Height_PMID36224396	rs11820976	-0.0387672	0.0114	A	C	0.007	0.00066314	2200007
Height_PMID36224396	rs3741194	0.00389836	0.00113	C	T	0.227	0.000545294	2200007
Height_PMID36224396	rs7948839	0.00518118	0.00106	T	C	0.313	1.00666e-06	2200007
Height_PMID36224396	rs7103627	0.00461571	0.00106	G	A	0.281	1.37313e-05	2200007
Height_PMID36224396	rs11227617	0.0152419	0.00458	G	A	0.021	0.000878437	2200007
Height_PMID36224396	rs4500496	0.00697545	0.00188	A	G	0.0622	0.000205699	2200007
Height_PMID36224396	rs17147932	0.00707364	0.00188	T	G	0.0622	0.000168901	2200007
Height_PMID36224396	rs6591226	0.0130556	0.000931	C	A	0.536	1.20961e-44	2200007
Height_PMID36224396	rs746018	0.013057	0.000931	C	T	0.536	1.00805e-44	2200007
Height_PMID36224396	rs4930394	0.0130303	0.00093	C	T	0.536	1.35884e-44	2200007
Height_PMID36224396	rs7935749	0.0130287	0.00093	C	T	0.536	1.43673e-44	2200007
Height_PMID36224396	rs11227625	0.00933984	0.000935	G	T	0.456	1.65318e-23	2200007
Height_PMID36224396	rs7131592	-0.0293717	0.00608	C	T	0.954	1.35948e-06	2200007
Height_PMID36224396	rs7944999	0.00933635	0.000934	G	A	0.456	1.54557e-23	2200007
Height_PMID36224396	rs10791895	0.00895546	0.00104	A	G	0.303	1.00373e-17	2200007
Height_PMID36224396	rs966021	0.00934571	0.000934	G	A	0.456	1.38775e-23	2200007
Height_PMID36224396	rs7119682	0.00930762	0.000949	T	C	0.451	1.0786e-22	2200007
Height_PMID36224396	rs7107498	0.00993895	0.000949	A	G	0.462	1.17324e-25	2200007
Height_PMID36224396	rs2278844	0.00895683	0.00139	G	A	0.139	1.30712e-10	2200007
Height_PMID36224396	rs1253439	0.00683392	0.00101	A	G	0.315	1.06357e-11	2200007
Height_PMID36224396	rs7930695	-0.0170074	0.00519	A	C	0.00939	0.00105145	2200007
Height_PMID36224396	rs11227655	0.0121724	0.00367	C	T	0.0264	0.000919895	2200007
Height_PMID36224396	rs4930405	-0.0301062	0.00627	C	T	0.9562	1.58613e-06	2200007
Height_PMID36224396	rs10160663	0.0121695	0.00367	G	T	0.0264	0.00091794	2200007
Height_PMID36224396	rs2260587	0.0164912	0.00481	G	A	0.0133	0.000603315	2200007
Height_PMID36224396	rs11227664	0.0116772	0.00365	C	A	0.0262	0.00136388	2200007
Height_PMID36224396	rs12222286	0.0120754	0.00369	C	A	0.0261	0.00105467	2200007
Height_PMID36224396	rs12279485	0.025991	0.00701	C	T	0.0185	0.000207551	2200007
Height_PMID36224396	rs11227671	0.0204974	0.00277	A	G	0.0301	1.38382e-13	2200007
Height_PMID36224396	rs2298459	0.014371	0.00383	T	C	0.0156	0.000172894	2200007
Height_PMID36224396	rs11227678	0.0135715	0.00154	A	G	0.117	1.12093e-18	2200007
Height_PMID36224396	rs4244818	0.0100032	0.00156	C	T	0.219	1.55444e-10	2200007
Height_PMID36224396	rs11227689	0.0179642	0.00317	A	G	0.0231	1.49952e-08	2200007
Height_PMID36224396	rs608273	-0.00844235	0.0016	G	A	0.854	1.339e-07	2200007
Height_PMID36224396	rs17145414	0.0178109	0.00313	G	A	0.0235	1.21396e-08	2200007
Height_PMID36224396	rs11227723	0.017673	0.00313	T	C	0.0235	1.58761e-08	2200007
Height_PMID36224396	rs6591234	0.0184387	0.00248	G	A	0.0505	1.08206e-13	2200007
Height_PMID36224396	rs6591235	0.0184413	0.00248	T	C	0.0506	1.03241e-13	2200007
Height_PMID36224396	rs12282264	0.018407	0.00248	T	C	0.0506	1.12338e-13	2200007
Height_PMID36224396	rs12421536	-0.0174342	0.00482	G	A	0.0129	0.000298304	2200007
Height_PMID36224396	rs674499	-0.00849732	0.0016	G	A	0.854	1.10431e-07	2200007
Height_PMID36224396	rs4930415	-0.0168315	0.00478	A	G	0.0129	0.000434473	2200007
Height_PMID36224396	rs11227740	0.0178064	0.00313	A	C	0.0234	1.32283e-08	2200007
Height_PMID36224396	rs6591239	-0.00930488	0.00155	G	T	0.845	1.92456e-09	2200007
Height_PMID36224396	rs7113390	-0.00936427	0.00155	T	C	0.845	1.48862e-09	2200007
Height_PMID36224396	rs12791976	0.0133176	0.0037	A	G	0.0176	0.000313244	2200007
Height_PMID36224396	rs9630209	0.0192812	0.0025	A	C	0.0496	1.27485e-14	2200007
Height_PMID36224396	rs11227753	0.024054	0.00719	T	C	0.016	0.00082755	2200007
Height_PMID36224396	rs7396248	-0.0178811	0.0048	T	C	0.0126	0.000194384	2200007
Height_PMID36224396	rs12286610	0.0240149	0.0072	A	G	0.016	0.000855562	2200007
Height_PMID36224396	rs11605263	0.0123702	0.00259	T	C	0.0366	1.85061e-06	2200007
Height_PMID36224396	rs7128315	0.0158511	0.00367	A	G	0.0406	1.58362e-05	2200007
Height_PMID36224396	rs948988	0.0156687	0.00367	A	G	0.0408	1.95046e-05	2200007
Height_PMID36224396	rs12274774	0.018212	0.00246	A	C	0.0505	1.47474e-13	2200007
Height_PMID36224396	rs4930192	-0.00779462	0.00162	A	G	0.888	1.40292e-06	2200007
Height_PMID36224396	rs3781943	-0.00796849	0.00166	A	G	0.843	1.63929e-06	2200007
Height_PMID36224396	rs11820615	-0.0349772	0.011	A	G	0.008	0.00146109	2200007
Height_PMID36224396	rs1790740	0.00826928	0.00158	G	A	0.148	1.78682e-07	2200007
Height_PMID36224396	rs4930197	-0.00841356	0.0016	C	T	0.851	1.4151e-07	2200007
Height_PMID36224396	rs12788752	0.00920464	0.00153	G	A	0.155	1.59857e-09	2200007
Height_PMID36224396	rs4930198	-0.0152714	0.00452	G	A	0.0144	0.000735353	2200007
Height_PMID36224396	rs887316	-0.0170027	0.0045	C	T	0.0148	0.000157798	2200007
Height_PMID36224396	rs2514256	0.00871287	0.00154	T	C	0.154	1.69046e-08	2200007
Height_PMID36224396	rs10896172	0.0109726	0.00182	C	T	0.0747	1.51172e-09	2200007
Height_PMID36224396	rs1558256	0.00733947	0.00152	G	A	0.157	1.47527e-06	2200007
Height_PMID36224396	rs1476792	-0.00741958	0.000969	C	T	0.446	1.86386e-14	2200007
Height_PMID36224396	rs1790752	-0.00683537	0.000962	A	G	0.44	1.23238e-12	2200007
Height_PMID36224396	rs12787021	-0.00792534	0.00096	G	A	0.456	1.54047e-16	2200007
Height_PMID36224396	rs2302264	-0.00792423	0.000957	A	G	0.402	1.18995e-16	2200007
Height_PMID36224396	rs12272798	0.0136503	0.00391	T	C	0.0329	0.000479039	2200007
Height_PMID36224396	rs601363	-0.010908	0.00331	A	G	0.948	0.000998718	2200007
Height_PMID36224396	rs687376	-0.00718877	0.00212	G	T	0.94	0.000699099	2200007
Height_PMID36224396	rs4930430	-0.00716479	0.000973	T	C	0.439	1.83271e-13	2200007
Height_PMID36224396	rs601531	-0.00911881	0.00159	A	G	0.901	1.02969e-08	2200007
Height_PMID36224396	rs684928	0.00506857	0.000962	A	G	0.473	1.35302e-07	2200007
Height_PMID36224396	rs688878	-0.00950146	0.00158	A	G	0.901	1.89549e-09	2200007
Height_PMID36224396	rs7941648	-0.00877043	0.000966	T	C	0.385	1.04926e-19	2200007
Height_PMID36224396	rs1695	-0.00996795	0.000996	G	A	0.328	1.43219e-23	2200007
Height_PMID36224396	rs1138272	0.00813328	0.00185	T	C	0.0732	1.06672e-05	2200007
Height_PMID36224396	rs11604122	-0.0693193	0.0122	G	T	0.00299	1.30258e-08	2200007
Height_PMID36224396	rs3765088	0.0070571	0.000996	T	C	0.522	1.36754e-12	2200007
Height_PMID36224396	rs3758938	-0.0110417	0.00105	G	T	0.266	1.0407e-25	2200007
Height_PMID36224396	rs2514029	-0.0154712	0.00116	A	G	0.205	1.29172e-40	2200007
Height_PMID36224396	rs2514036	-0.00525834	0.0012	T	C	0.809	1.08252e-05	2200007
Height_PMID36224396	rs4930211	-0.00490115	0.00147	T	G	0.877	0.000887879	2200007
Height_PMID36224396	rs78402723	-0.00582229	0.00151	G	A	0.895	0.000119407	2200007
Height_PMID36224396	rs1551886	-0.00570825	0.00151	C	T	0.894	0.000156059	2200007
Height_PMID36224396	rs1979375	-0.00520496	0.0015	A	G	0.891	0.00052067	2200007
Height_PMID36224396	rs1551888	-0.00570661	0.00151	T	C	0.894	0.000156497	2200007
Height_PMID36224396	rs17510687	0.00560414	0.00157	T	C	0.0968	0.000342499	2200007
Height_PMID36224396	rs2514025	0.0101621	0.000955	C	T	0.416	1.82631e-26	2200007
Height_PMID36224396	rs11227881	0.00825141	0.00108	A	G	0.257	1.67664e-14	2200007
Height_PMID36224396	rs11227888	0.00941491	0.00193	T	C	0.0648	1.12456e-06	2200007
Height_PMID36224396	rs308309	0.0116662	0.00152	T	C	0.797	1.87442e-14	2200007
Height_PMID36224396	rs3763942	-0.00478848	0.0013	G	A	0.151	0.000234766	2200007
Height_PMID36224396	rs11228127	0.00857772	0.0015	T	C	0.137	1.07434e-08	2200007
Height_PMID36224396	rs7928739	-0.00364566	0.000972	A	C	0.586	0.000175461	2200007
Height_PMID36224396	rs2457180	-0.00345538	0.00096	C	T	0.606	0.000317689	2200007
Height_PMID36224396	rs2511475	-0.00312623	0.000963	A	G	0.627	0.00117254	2200007
Height_PMID36224396	rs2512623	-0.00329018	0.000964	T	C	0.572	0.000641561	2200007
Height_PMID36224396	rs1540209	-0.00375162	0.000996	C	A	0.652	0.000166213	2200007
Height_PMID36224396	rs10896298	-0.00329842	0.000942	T	C	0.524	0.000462217	2200007
Height_PMID36224396	rs4930561	-0.00322838	0.000942	A	G	0.527	0.000612726	2200007
Height_PMID36224396	rs7126326	-0.00366236	0.000994	G	T	0.652	0.000230243	2200007
Height_PMID36224396	rs10896300	-0.00366408	0.00099	G	A	0.648	0.000216152	2200007
Height_PMID36224396	rs6591335	-0.00358371	0.001	C	T	0.651	0.000353088	2200007
Height_PMID36224396	rs4345973	-0.00428467	0.000975	G	T	0.464	1.11698e-05	2200007
Height_PMID36224396	rs10896313	0.00949461	0.00105	G	A	0.319	1.86366e-19	2200007
Height_PMID36224396	rs10791966	0.00915754	0.00104	C	T	0.321	1.59916e-18	2200007
Height_PMID36224396	rs2450906	-0.00383296	0.00115	T	C	0.77	0.000822699	2200007
Height_PMID36224396	rs2450908	-0.0110422	0.000963	T	C	0.406	1.92096e-30	2200007
Height_PMID36224396	rs1979579	0.0109248	0.000935	T	C	0.571	1.5192e-31	2200007
Height_PMID36224396	rs12222446	-0.0176137	0.00109	C	A	0.241	1.18209e-58	2200007
Height_PMID36224396	rs7116604	0.0111171	0.00158	A	G	0.0976	1.74064e-12	2200007
Height_PMID36224396	rs4988331	0.0115722	0.00172	T	C	0.0838	1.54045e-11	2200007
Height_PMID36224396	rs4988300	-0.00680025	0.000963	T	G	0.458	1.6142e-12	2200007
Height_PMID36224396	rs606989	-0.00581121	0.00177	G	A	0.916	0.00104307	2200007
Height_PMID36224396	rs648438	-0.0111531	0.00233	T	C	0.933	1.65471e-06	2200007
Height_PMID36224396	rs312778	-0.00714888	0.00101	C	T	0.374	1.28858e-12	2200007
Height_PMID36224396	rs314756	-0.0150932	0.00205	G	A	0.0536	1.9215e-13	2200007
Height_PMID36224396	rs312781	-0.0156063	0.0011	C	T	0.236	1.94817e-45	2200007
Height_PMID36224396	rs312783	-0.00636215	0.000995	C	T	0.387	1.61582e-10	2200007
Height_PMID36224396	rs312788	-0.0063689	0.000994	G	T	0.387	1.50171e-10	2200007
Height_PMID36224396	rs160607	-0.00694483	0.00102	A	G	0.331	1.02815e-11	2200007
Height_PMID36224396	rs312792	-0.00639837	0.001	T	G	0.387	1.63614e-10	2200007
Height_PMID36224396	rs314773	0.00452477	0.00104	C	A	0.598	1.41354e-05	2200007
Height_PMID36224396	rs659605	0.00397078	0.00102	A	G	0.661	0.000106801	2200007
Height_PMID36224396	rs545382	-0.00837541	0.00158	C	T	0.895	1.13664e-07	2200007
Height_PMID36224396	rs594090	-0.00886039	0.00158	C	A	0.892	1.98754e-08	2200007
Height_PMID36224396	rs7111370	0.0123568	0.00173	C	T	0.0764	1.03589e-12	2200007
Height_PMID36224396	rs901823	-0.00780849	0.00102	C	T	0.329	1.59879e-14	2200007
Height_PMID36224396	rs3781579	0.013637	0.00156	C	T	0.103	1.89728e-18	2200007
Height_PMID36224396	rs632605	0.0111397	0.00173	A	G	0.081	1.20277e-10	2200007
Height_PMID36224396	rs11605824	0.0112397	0.00199	C	T	0.057	1.59782e-08	2200007
Height_PMID36224396	rs624003	-0.00617929	0.00102	T	C	0.342	1.24974e-09	2200007
Height_PMID36224396	rs11228251	-0.0102551	0.00107	T	G	0.285	1.06841e-21	2200007
Height_PMID36224396	rs11228256	-0.0108909	0.00109	A	G	0.26	1.57547e-23	2200007
Height_PMID36224396	rs2186937	-0.0266713	0.00135	A	G	0.142	1.36221e-86	2200007
Height_PMID36224396	rs7950900	-0.00881711	0.001	A	G	0.342	1.40669e-18	2200007
Height_PMID36224396	rs11228271	0.0156243	0.00164	A	G	0.0895	1.23158e-21	2200007
Height_PMID36224396	rs11822059	-0.00615279	0.00101	G	T	0.342	1.26206e-09	2200007
Height_PMID36224396	rs2840367	0.00569804	0.00101	A	G	0.651	1.7675e-08	2200007
Height_PMID36224396	rs7944870	-0.0106291	0.00108	G	C	0.26	1.11171e-22	2200007
Height_PMID36224396	rs12284933	-0.0107553	0.0011	A	G	0.249	1.46974e-22	2200007
Height_PMID36224396	rs7108376	0.0061352	0.00102	G	A	0.657	1.55485e-09	2200007
Height_PMID36224396	rs7118897	-0.0109494	0.00109	A	G	0.257	1.50212e-23	2200007
Height_PMID36224396	rs7104877	-0.0104888	0.00107	C	A	0.267	1.65298e-22	2200007
Height_PMID36224396	rs3740628	-0.0060938	0.00101	G	A	0.344	1.78825e-09	2200007
Height_PMID36224396	rs12363572	0.0133891	0.00153	T	C	0.106	1.90042e-18	2200007
Height_PMID36224396	rs882979	0.0159173	0.0012	C	T	0.804	1.81602e-40	2200007
Height_PMID36224396	rs4930585	0.0240127	0.00129	C	T	0.843	1.2229e-77	2200007
Height_PMID36224396	rs4930588	0.0252131	0.00133	T	G	0.852	1.13862e-80	2200007
Height_PMID36224396	rs2513281	0.0258591	0.00134	G	A	0.856	1.93866e-83	2200007
Height_PMID36224396	rs2513294	0.0256087	0.00133	T	C	0.853	1.04512e-82	2200007
Height_PMID36224396	rs2187331	0.0204569	0.00123	T	C	0.828	1.92293e-62	2200007
Height_PMID36224396	rs2097042	0.0136037	0.00108	T	C	0.734	1.2029e-36	2200007
Height_PMID36224396	rs1546309	0.0132938	0.0011	T	C	0.732	1.32481e-33	2200007
Height_PMID36224396	rs2513304	0.0128732	0.00105	G	T	0.722	1.11753e-34	2200007
Height_PMID36224396	rs7951412	0.0117165	0.000985	G	A	0.649	1.315e-32	2200007
Height_PMID36224396	rs10791991	0.0116825	0.000982	A	C	0.645	1.28891e-32	2200007
Height_PMID36224396	rs4930244	0.0118117	0.000979	C	T	0.641	1.55654e-33	2200007
Height_PMID36224396	rs3018712	-0.0192999	0.00128	A	G	0.161	1.27916e-51	2200007
Height_PMID36224396	rs2278907	0.00623702	0.00097	A	G	0.558	1.28873e-10	2200007
Height_PMID36224396	rs897049	0.00517184	0.00145	A	C	0.142	0.00036427	2200007
Height_PMID36224396	rs2060981	-0.00847879	0.00126	T	C	0.833	1.72871e-11	2200007
Height_PMID36224396	rs11228349	0.0114743	0.00161	A	G	0.0902	1.0395e-12	2200007
Height_PMID36224396	rs2924679	0.00959578	0.0028	A	G	0.0319	0.000617632	2200007
Height_PMID36224396	rs4930248	0.00369189	0.000992	T	C	0.575	0.000198344	2200007
Height_PMID36224396	rs2924689	0.00894899	0.00236	C	T	0.06	0.000147212	2200007
Height_PMID36224396	rs3019606	-0.00880262	0.00243	G	A	0.946	0.000296659	2200007
Height_PMID36224396	rs3019607	-0.00883632	0.00237	A	C	0.943	0.00019431	2200007
Height_PMID36224396	rs2060982	-0.00748326	0.00097	A	G	0.45	1.20796e-14	2200007
Height_PMID36224396	rs604524	0.00361095	0.00103	A	G	0.292	0.000466648	2200007
Height_PMID36224396	rs584108	0.0033061	0.00104	A	T	0.281	0.00154583	2200007
Height_PMID36224396	rs501799	0.00372815	0.00103	T	G	0.292	0.000309164	2200007
Height_PMID36224396	rs611046	0.00377298	0.00103	C	T	0.292	0.000261205	2200007
Height_PMID36224396	rs686877	0.00384614	0.00103	A	G	0.292	0.000201239	2200007
Height_PMID36224396	rs660614	0.00372287	0.00105	A	G	0.286	0.000371327	2200007
Height_PMID36224396	rs513359	0.00363102	0.00103	A	T	0.287	0.000443914	2200007
Height_PMID36224396	rs629426	0.00363892	0.00103	G	A	0.288	0.000431598	2200007
Height_PMID36224396	rs560096	-0.00502303	0.00117	C	T	0.782	1.83826e-05	2200007
Height_PMID36224396	rs10896379	0.0048933	0.00129	T	C	0.161	0.000156957	2200007
Height_PMID36224396	rs655915	-0.00504808	0.00117	T	C	0.78	1.72011e-05	2200007
Height_PMID36224396	rs17612126	-0.00676315	0.00106	A	C	0.26	1.783e-10	2200007
Height_PMID36224396	rs4378405	-0.0063348	0.00104	A	G	0.271	1.22083e-09	2200007
Height_PMID36224396	rs11228427	-0.00375296	0.00118	T	G	0.192	0.00149817	2200007
Height_PMID36224396	rs1249582	0.00850322	0.000995	A	G	0.356	1.26275e-17	2200007
Height_PMID36224396	rs1054252	0.00752207	0.00106	A	G	0.263	1.30537e-12	2200007
Height_PMID36224396	rs2846196	-0.00671167	0.00104	G	A	0.291	1.23096e-10	2200007
Height_PMID36224396	rs10896396	0.0040361	0.00105	T	G	0.297	0.000122553	2200007
Height_PMID36224396	rs10750836	-0.0136441	0.00212	T	C	0.874	1.27838e-10	2200007
Height_PMID36224396	rs4930645	-0.0144246	0.00213	G	A	0.904	1.40206e-11	2200007
Height_PMID36224396	rs7930211	-0.0198158	0.00239	C	T	0.939	1.08478e-16	2200007
Height_PMID36224396	rs11228469	-0.0176953	0.000968	T	C	0.464	1.39563e-74	2200007
Height_PMID36224396	rs10750839	-0.0184232	0.000958	G	C	0.459	1.80491e-82	2200007
Height_PMID36224396	rs731974	0.0136284	0.00101	T	C	0.298	1.42117e-41	2200007
Height_PMID36224396	rs896973	-0.0182226	0.00094	T	G	0.46	1.12457e-83	2200007
Height_PMID36224396	rs1060435	-0.0190322	0.000989	G	A	0.34	1.84649e-82	2200007
Height_PMID36224396	rs4930265	0.0135329	0.00101	G	A	0.293	1.32178e-40	2200007
Height_PMID36224396	rs11228490	0.0135965	0.00102	C	G	0.293	1.43348e-40	2200007
Height_PMID36224396	rs930785	-0.0183179	0.000964	A	T	0.445	1.64786e-80	2200007
Height_PMID36224396	rs921670	0.0137299	0.00104	T	C	0.285	1.6032e-39	2200007
Height_PMID36224396	rs3892895	-0.0146926	0.000982	G	A	0.615	1.16962e-50	2200007
Height_PMID36224396	rs12284087	0.00917058	0.00107	C	T	0.727	1.36896e-17	2200007
Height_PMID36224396	rs3018667	-0.0144694	0.00105	G	A	0.713	1.45875e-43	2200007
Height_PMID36224396	rs896968	0.0116891	0.000954	C	T	0.401	1.58601e-34	2200007
Height_PMID36224396	rs11228554	0.00652818	0.00101	T	C	0.359	1.09499e-10	2200007
Height_PMID36224396	rs11228559	-0.00878178	0.00145	T	C	0.12	1.50684e-09	2200007
Height_PMID36224396	rs11228565	0.00461489	0.00121	A	G	0.175	0.000129811	2200007
Height_PMID36224396	rs10896449	0.00310696	0.00097	G	A	0.457	0.0013668	2200007
Height_PMID36224396	rs7130881	0.00453792	0.00131	G	A	0.143	0.000532377	2200007
Height_PMID36224396	rs10896450	0.00321682	0.000986	G	A	0.46	0.00110462	2200007
Height_PMID36224396	rs7127508	-0.00324236	0.000956	C	T	0.432	0.000698619	2200007
Height_PMID36224396	rs11603876	-0.0134887	0.00237	T	A	0.0399	1.24224e-08	2200007
Height_PMID36224396	rs10896451	-0.0032871	0.000955	A	C	0.433	0.00057665	2200007
Height_PMID36224396	rs11228589	-0.00526205	0.00123	A	G	0.19	1.78817e-05	2200007
Height_PMID36224396	rs7122303	-0.00533421	0.00123	C	T	0.191	1.34358e-05	2200007
Height_PMID36224396	rs11605162	-0.00812957	0.00168	A	G	0.0966	1.30212e-06	2200007
Height_PMID36224396	rs11605129	-0.0092268	0.00175	T	C	0.0844	1.26025e-07	2200007
Height_PMID36224396	rs11607762	-0.0080435	0.00168	A	T	0.0966	1.68344e-06	2200007
Height_PMID36224396	rs3924679	-0.00621743	0.00141	A	G	0.127	1.07475e-05	2200007
Height_PMID36224396	rs11602680	-0.00362075	0.0011	G	A	0.299	0.00102813	2200007
Height_PMID36224396	rs4396297	-0.0040141	0.00109	C	T	0.304	0.000232364	2200007
Height_PMID36224396	rs7117236	-0.00742527	0.00116	T	C	0.257	1.63507e-10	2200007
Height_PMID36224396	rs4619154	-0.00604838	0.00114	C	T	0.3	1.0038e-07	2200007
Height_PMID36224396	rs7946208	-0.00459667	0.00141	G	A	0.166	0.00114962	2200007
Height_PMID36224396	rs10896460	-0.00776494	0.00114	G	T	0.246	1.04148e-11	2200007
Height_PMID36224396	rs7116072	-0.00336988	0.00101	C	G	0.557	0.000801413	2200007
Height_PMID36224396	rs7102705	-0.00756479	0.00113	G	A	0.78	1.95076e-11	2200007
Height_PMID36224396	rs7118260	0.00755007	0.00112	A	G	0.222	1.85919e-11	2200007
Height_PMID36224396	rs7938650	0.00369808	0.00104	G	A	0.286	0.000367433	2200007
Height_PMID36224396	rs11827930	0.0215253	0.00589	A	G	0.0179	0.000258367	2200007
Height_PMID36224396	rs4980785	-0.00404596	0.000937	T	C	0.456	1.58863e-05	2200007
Height_PMID36224396	rs4390366	-0.00539447	0.00103	T	A	0.326	1.77807e-07	2200007
Height_PMID36224396	rs7949453	0.00496387	0.00132	C	T	0.143	0.000176335	2200007
Height_PMID36224396	rs7928827	0.00680059	0.000962	G	A	0.402	1.53964e-12	2200007
Height_PMID36224396	rs4980635	-0.0145369	0.00146	T	G	0.126	1.84702e-23	2200007
Height_PMID36224396	rs7122905	-0.00953741	0.000977	G	A	0.631	1.56646e-22	2200007
Height_PMID36224396	rs7394655	-0.015039	0.00147	G	A	0.123	1.73697e-24	2200007
Height_PMID36224396	rs1938684	-0.0143968	0.00117	A	G	0.266	1.4709e-34	2200007
Height_PMID36224396	rs4980554	-0.00665674	0.000936	G	A	0.533	1.11564e-12	2200007
Height_PMID36224396	rs520187	0.00786345	0.00217	C	A	0.826	0.000293146	2200007
Height_PMID36224396	rs603499	0.0126743	0.00341	T	C	0.031	0.000204767	2200007
Height_PMID36224396	rs624797	0.00786258	0.0014	G	T	0.207	1.85797e-08	2200007
Height_PMID36224396	rs680618	0.00897746	0.00109	C	T	0.244	1.60469e-16	2200007
Height_PMID36224396	rs7940177	0.00781138	0.00148	A	G	0.115	1.24453e-07	2200007
Height_PMID36224396	rs567577	0.00838318	0.00101	G	A	0.443	1.08967e-16	2200007
Height_PMID36224396	rs120206	0.00447781	0.00117	T	C	0.215	0.000124832	2200007
Height_PMID36224396	rs559664	0.00523954	0.00101	G	A	0.441	1.95323e-07	2200007
Height_PMID36224396	rs510754	0.00363227	0.000969	G	A	0.4	0.000178243	2200007
Height_PMID36224396	rs877180	-0.0156951	0.00277	A	G	0.0523	1.42732e-08	2200007
Height_PMID36224396	rs12574080	0.00626926	0.00167	T	C	0.104	0.000175987	2200007
Height_PMID36224396	rs7109354	-0.00786668	0.00211	C	T	0.0989	0.00019743	2200007
Height_PMID36224396	rs11263486	-0.0069678	0.00205	A	G	0.092	0.000689294	2200007
Height_PMID36224396	rs10908189	-0.0074769	0.00205	T	C	0.0918	0.000260717	2200007
Height_PMID36224396	rs7939467	-0.00394203	0.00103	T	C	0.636	0.000131452	2200007
Height_PMID36224396	rs7948678	-0.00382044	0.00103	G	T	0.637	0.000209776	2200007
Height_PMID36224396	rs7109338	-0.00386546	0.00103	G	A	0.636	0.000172146	2200007
Height_PMID36224396	rs7117072	-0.00385977	0.00103	G	T	0.637	0.00017121	2200007
Height_PMID36224396	rs7113676	-0.00385696	0.00103	G	A	0.637	0.000172784	2200007
Height_PMID36224396	rs12273574	-0.0107105	0.0029	T	G	0.0496	0.000221457	2200007
Height_PMID36224396	rs633485	0.0101001	0.00177	A	G	0.0796	1.18338e-08	2200007
Height_PMID36224396	rs7946645	-0.00399877	0.00105	A	G	0.627	0.000140855	2200007
Height_PMID36224396	rs592483	-0.00327489	0.000974	T	C	0.539	0.000776177	2200007
Height_PMID36224396	rs611003	-0.00591616	0.000969	A	C	0.471	1.02792e-09	2200007
Height_PMID36224396	rs7178	-0.00742595	0.00207	G	A	0.0625	0.000332714	2200007
Height_PMID36224396	rs11263527	0.0247404	0.00266	G	A	0.0492	1.62959e-20	2200007
Height_PMID36224396	rs12226381	-0.00628464	0.00104	A	G	0.591	1.61717e-09	2200007
Height_PMID36224396	rs10752563	-0.00607685	0.00139	A	G	0.844	1.29374e-05	2200007
Height_PMID36224396	rs6606653	-0.00489226	0.00134	G	A	0.862	0.00025975	2200007
Height_PMID36224396	rs11263536	-0.00521847	0.00138	G	A	0.866	0.000162391	2200007
Height_PMID36224396	rs10908200	0.00544765	0.00142	A	G	0.131	0.000131375	2200007
Height_PMID36224396	rs3168175	0.00490666	0.00129	C	A	0.164	0.000150054	2200007
Height_PMID36224396	rs11263574	-0.00865308	0.00246	G	T	0.0413	0.000438173	2200007
Height_PMID36224396	rs12361755	0.00594833	0.00136	A	G	0.149	1.2912e-05	2200007
Height_PMID36224396	rs10752569	-0.00362614	0.000992	C	T	0.42	0.000255598	2200007
Height_PMID36224396	rs10796853	0.00391308	0.00108	A	G	0.248	0.000296708	2200007
Height_PMID36224396	rs4084129	0.00408777	0.00108	G	A	0.253	0.000151236	2200007
Height_PMID36224396	rs2155395	0.00439216	0.00114	C	T	0.21	0.000118664	2200007
Height_PMID36224396	rs12577891	0.00389764	0.0011	T	G	0.243	0.000377158	2200007
Height_PMID36224396	rs3895665	0.00711732	0.00125	T	C	0.172	1.20145e-08	2200007
Height_PMID36224396	rs6598101	0.00500364	0.00103	C	T	0.684	1.06798e-06	2200007
Height_PMID36224396	rs7479857	0.00376902	0.000982	G	T	0.341	0.000123291	2200007
Height_PMID36224396	rs7130524	0.00646125	0.00113	C	T	0.772	1.22214e-08	2200007
Height_PMID36224396	rs11263613	-0.00952435	0.00218	A	G	0.0519	1.20933e-05	2200007
Height_PMID36224396	rs7103884	0.00509927	0.000981	T	C	0.631	1.99015e-07	2200007
Height_PMID36224396	rs7936223	0.00349534	0.00103	A	C	0.293	0.000670383	2200007
Height_PMID36224396	rs10908243	0.00443659	0.00104	A	G	0.29	1.86441e-05	2200007
Height_PMID36224396	rs10908244	0.0104528	0.00127	C	T	0.157	1.83192e-16	2200007
Height_PMID36224396	rs11263623	0.00324489	0.00102	C	T	0.684	0.00143473	2200007
Height_PMID36224396	rs10501402	-0.00519825	0.00136	G	T	0.131	0.00013574	2200007
Height_PMID36224396	rs902870	-0.00651013	0.00171	A	G	0.0793	0.000144106	2200007
Height_PMID36224396	rs11825851	-0.00940931	0.00257	A	G	0.0392	0.000255779	2200007
Height_PMID36224396	rs17160521	0.00521023	0.00144	C	T	0.114	0.000303335	2200007
Height_PMID36224396	rs11236030	0.00341517	0.000978	T	A	0.52	0.000478901	2200007
Height_PMID36224396	rs7942235	-0.00664347	0.000979	T	C	0.531	1.16498e-11	2200007
Height_PMID36224396	rs4980715	0.0099622	0.00102	C	G	0.663	1.77921e-22	2200007
Height_PMID36224396	rs2029640	0.0122497	0.00112	G	A	0.77	1.29657e-27	2200007
Height_PMID36224396	rs4980580	0.0139502	0.00114	G	A	0.785	1.61088e-34	2200007
Height_PMID36224396	rs4980744	0.0139201	0.00114	T	A	0.784	1.90359e-34	2200007
Height_PMID36224396	rs4980753	0.00997092	0.000998	G	A	0.659	1.64149e-23	2200007
Height_PMID36224396	rs9630219	-0.0143725	0.000961	G	T	0.599	1.47646e-50	2200007
Height_PMID36224396	rs744205	0.0147172	0.000946	A	G	0.546	1.28991e-54	2200007
Height_PMID36224396	rs2509132	0.0128251	0.00108	A	G	0.244	1.39783e-32	2200007
Height_PMID36224396	rs10898112	0.00393676	0.00111	A	G	0.224	0.00040904	2200007
Height_PMID36224396	rs11233661	-0.0130986	0.000981	G	A	0.357	1.09058e-40	2200007
Height_PMID36224396	rs2515288	0.00773133	0.00127	T	C	0.172	1.15164e-09	2200007
Height_PMID36224396	rs1893087	-0.0101852	0.00138	A	T	0.866	1.38581e-13	2200007
Height_PMID36224396	rs1893085	-0.00615909	0.00127	C	T	0.842	1.18781e-06	2200007
Height_PMID36224396	rs2515275	-0.00596905	0.00125	C	T	0.837	1.93317e-06	2200007
Height_PMID36224396	rs2515267	0.00350286	0.000966	G	A	0.577	0.000288678	2200007
Height_PMID36224396	rs7947936	0.00426962	0.000985	G	C	0.575	1.45719e-05	2200007
Height_PMID36224396	rs11235420	-0.0038739	0.00101	A	G	0.317	0.000134736	2200007
Height_PMID36224396	rs1893078	0.00363107	0.00094	T	C	0.554	0.000112551	2200007
Height_PMID36224396	rs11606378	-0.00368073	0.00104	A	G	0.294	0.000394039	2200007
Height_PMID36224396	rs3781659	0.0101805	0.00144	C	T	0.113	1.82652e-12	2200007
Height_PMID36224396	rs10793022	0.00837259	0.000951	C	T	0.41	1.34839e-18	2200007
Height_PMID36224396	rs2276069	0.0103173	0.00145	A	C	0.113	1.14501e-12	2200007
Height_PMID36224396	rs2186797	0.014817	0.0021	C	T	0.0548	1.65292e-12	2200007
Height_PMID36224396	rs7127005	-0.00868618	0.000983	T	C	0.37	1.02096e-18	2200007
Height_PMID36224396	rs11235473	-0.00862616	0.000983	T	C	0.37	1.75356e-18	2200007
Height_PMID36224396	rs7127129	-0.00882634	0.000976	G	A	0.392	1.47686e-19	2200007
Height_PMID36224396	rs11604809	-0.00920974	0.000966	T	C	0.404	1.44757e-21	2200007
Height_PMID36224396	rs10793035	-0.00702143	0.00095	G	A	0.54	1.4537e-13	2200007
Height_PMID36224396	rs1131715	-0.00806173	0.000945	T	C	0.576	1.46915e-17	2200007
Height_PMID36224396	rs3740720	-0.00906355	0.000977	T	C	0.402	1.80896e-20	2200007
Height_PMID36224396	rs10898876	-0.00778482	0.00106	T	G	0.72	1.70349e-13	2200007
Height_PMID36224396	rs11235649	0.00760493	0.00203	C	A	0.12	0.000183181	2200007
Height_PMID36224396	rs7943389	0.00453693	0.00143	T	C	0.861	0.00155336	2200007
Height_PMID36224396	rs947780	-0.0114357	0.00354	C	T	0.0414	0.00123032	2200007
Height_PMID36224396	rs11236302	-0.00408863	0.00126	T	C	0.17	0.00119925	2200007
Height_PMID36224396	rs731415	0.00402299	0.00108	T	C	0.272	0.000182786	2200007
Height_PMID36224396	rs17203282	-0.00413647	0.00124	T	C	0.176	0.000846605	2200007
Height_PMID36224396	rs3020098	-0.00411088	0.00115	A	G	0.212	0.000355821	2200007
Height_PMID36224396	rs3020092	-0.00457972	0.00119	A	G	0.216	0.000117259	2200007
Height_PMID36224396	rs11237981	-0.00410248	0.00116	G	A	0.196	0.000425947	2200007
Height_PMID36224396	rs7124463	-0.00389585	0.00114	T	C	0.236	0.000647813	2200007
Height_PMID36224396	rs10899699	-0.00408766	0.00114	T	C	0.232	0.000347034	2200007
Height_PMID36224396	rs11238038	-0.00393462	0.00114	T	C	0.235	0.000566057	2200007
Height_PMID36224396	rs17161606	-0.0287559	0.00788	A	G	0.0153	0.00026106	2200007
Height_PMID36224396	rs11234248	-0.00348115	0.00102	C	G	0.612	0.000670655	2200007
Height_PMID36224396	rs7117374	-0.00339322	0.00102	G	T	0.603	0.000882491	2200007
Height_PMID36224396	rs7117703	0.00493897	0.00101	C	T	0.609	1.11135e-06	2200007
Height_PMID36224396	rs594620	0.00582557	0.00176	A	T	0.111	0.000932899	2200007
Height_PMID36224396	rs4945340	-0.00546451	0.0017	T	C	0.878	0.00134484	2200007
Height_PMID36224396	rs10736781	-0.00559833	0.00167	C	T	0.878	0.000788274	2200007
Height_PMID36224396	rs7931941	-0.0057068	0.00167	T	C	0.877	0.00065149	2200007
Height_PMID36224396	rs10751189	-0.00555108	0.00166	C	G	0.884	0.000831511	2200007
Height_PMID36224396	rs6592450	-0.0055524	0.00166	T	C	0.884	0.000829214	2200007
Height_PMID36224396	rs7121260	-0.00571404	0.00167	A	G	0.892	0.000633958	2200007
Height_PMID36224396	rs1541306	-0.00559686	0.00166	A	G	0.884	0.000729961	2200007
Height_PMID36224396	rs3814721	-0.00557832	0.00167	T	C	0.891	0.000867144	2200007
Height_PMID36224396	rs2298456	-0.00557119	0.00175	A	T	0.909	0.00143257	2200007
Height_PMID36224396	rs10128658	-0.00563621	0.00175	T	C	0.909	0.00124691	2200007
Height_PMID36224396	rs2298457	-0.0056237	0.00175	C	T	0.909	0.00127807	2200007
Height_PMID36224396	rs1939243	-0.00581978	0.00174	A	G	0.909	0.000844848	2200007
Height_PMID36224396	rs1573502	-0.00583232	0.00174	T	C	0.909	0.000828537	2200007
Height_PMID36224396	rs4945426	-0.00563889	0.00174	A	C	0.909	0.00122945	2200007
Height_PMID36224396	rs1939242	-0.00576503	0.0017	A	G	0.901	0.000719864	2200007
Height_PMID36224396	rs10793016	-0.0059116	0.00175	A	G	0.909	0.000714435	2200007
Height_PMID36224396	rs4338555	-0.00589233	0.00175	C	T	0.909	0.000748014	2200007
Height_PMID36224396	rs4945434	-0.00560467	0.00176	T	C	0.91	0.00141566	2200007
Height_PMID36224396	rs679926	-0.00590919	0.00175	T	C	0.909	0.000735275	2200007
Height_PMID36224396	rs560777	-0.0058681	0.00175	G	A	0.909	0.000802465	2200007
Height_PMID36224396	rs541022	-0.00633479	0.00167	A	G	0.892	0.000154567	2200007
Height_PMID36224396	rs3018301	-0.00639678	0.00166	G	A	0.884	0.00011395	2200007
Height_PMID36224396	rs2511114	-0.00591801	0.00175	C	T	0.909	0.000732551	2200007
Height_PMID36224396	rs673478	-0.00560111	0.00176	A	G	0.91	0.0014985	2200007
Height_PMID36224396	rs2508856	0.00738308	0.00232	A	G	0.0527	0.00142842	2200007
Height_PMID36224396	rs659513	0.00615529	0.00176	A	G	0.0912	0.000477165	2200007
Height_PMID36224396	rs17161966	0.00617178	0.00176	C	T	0.0911	0.000465991	2200007
Height_PMID36224396	rs17161980	0.00606807	0.00177	G	A	0.091	0.000594228	2200007
Height_PMID36224396	rs3750908	0.00619847	0.00177	G	A	0.091	0.000448738	2200007
Height_PMID36224396	rs3793938	0.00581015	0.00177	A	G	0.0899	0.00106029	2200007
Height_PMID36224396	rs11235440	0.00584239	0.00177	G	A	0.0921	0.000935012	2200007
Height_PMID36224396	rs4073394	0.00760911	0.00103	G	A	0.429	1.92404e-13	2200007
Height_PMID36224396	rs495825	-0.00809163	0.00243	G	A	0.954	0.000871499	2200007
Height_PMID36224396	rs559389	-0.00419025	0.000962	T	C	0.547	1.3206e-05	2200007
Height_PMID36224396	rs11235468	-0.00423091	0.00132	G	T	0.155	0.00132684	2200007
Height_PMID36224396	rs12418533	-0.00858976	0.0023	A	G	0.0469	0.000191889	2200007
Height_PMID36224396	rs628542	0.00332627	0.000975	C	A	0.556	0.000649941	2200007
Height_PMID36224396	rs6592464	0.003475	0.000944	C	T	0.527	0.0002334	2200007
Height_PMID36224396	rs12793524	0.00459291	0.00096	A	G	0.414	1.73175e-06	2200007
Height_PMID36224396	rs12283674	0.0191994	0.00517	C	T	0.00954	0.00020347	2200007
Height_PMID36224396	rs730042	-0.0222472	0.00519	A	C	0.0108	1.83904e-05	2200007
Height_PMID36224396	rs3741163	-0.00337048	0.00106	C	T	0.651	0.00145556	2200007
Height_PMID36224396	rs12290276	0.0115995	0.0024	G	C	0.0434	1.36406e-06	2200007
Height_PMID36224396	rs7941873	-0.00733748	0.00229	C	T	0.046	0.00137196	2200007
Height_PMID36224396	rs2886351	-0.0237371	0.00544	G	A	0.01	1.28184e-05	2200007
Height_PMID36224396	rs34147990	-0.0054127	0.00155	T	C	0.121	0.000488167	2200007
Height_PMID36224396	rs2365380	-0.00422977	0.00129	T	G	0.844	0.00106266	2200007
Height_PMID36224396	rs11235520	0.00512238	0.00117	A	C	0.197	1.19698e-05	2200007
Height_PMID36224396	rs341069	0.00500747	0.000962	A	C	0.48	1.91428e-07	2200007
Height_PMID36224396	rs7117518	-0.00445237	0.00103	C	T	0.579	1.43196e-05	2200007
Height_PMID36224396	rs1135029	-0.00585689	0.000964	C	T	0.458	1.22299e-09	2200007
Height_PMID36224396	rs3781939	-0.00544868	0.000959	T	G	0.45	1.32502e-08	2200007
Height_PMID36224396	rs376724	-0.0056111	0.00116	T	C	0.768	1.24905e-06	2200007
Height_PMID36224396	rs341048	0.00531601	0.00137	T	C	0.129	0.000109633	2200007
Height_PMID36224396	rs10898857	0.00468293	0.00129	T	G	0.177	0.000296256	2200007
Height_PMID36224396	rs341087	0.00832723	0.001	A	C	0.378	1.04863e-16	2200007
Height_PMID36224396	rs4944584	-0.00487714	0.00129	A	C	0.823	0.000148452	2200007
Height_PMID36224396	rs366068	-0.01104	0.000997	A	G	0.651	1.6806e-28	2200007
Height_PMID36224396	rs3781926	-0.0113104	0.000985	C	T	0.633	1.70103e-30	2200007
Height_PMID36224396	rs377432	-0.00759654	0.00119	C	T	0.775	1.60372e-10	2200007
Height_PMID36224396	rs3781913	-0.00451297	0.000949	G	T	0.53	1.98144e-06	2200007
Height_PMID36224396	rs11235559	-0.00408345	0.000957	T	C	0.482	1.98699e-05	2200007
Height_PMID36224396	rs341061	-0.00454917	0.000953	A	G	0.501	1.79825e-06	2200007
Height_PMID36224396	rs11824205	0.00653515	0.00149	G	A	0.114	1.16278e-05	2200007
Height_PMID36224396	rs2306609	-0.00319479	0.000941	A	G	0.507	0.000684065	2200007
Height_PMID36224396	rs2306610	0.0052783	0.0015	T	C	0.112	0.000438924	2200007
Height_PMID36224396	rs11600790	-0.00627255	0.00169	T	C	0.0902	0.000210325	2200007
Height_PMID36224396	rs2365439	0.00341897	0.000961	G	T	0.609	0.000375702	2200007
Height_PMID36224396	rs11603334	0.00588397	0.00135	A	G	0.134	1.29198e-05	2200007
Height_PMID36224396	rs1552224	0.005927	0.00136	C	A	0.133	1.22678e-05	2200007
Height_PMID36224396	rs7110801	0.00332267	0.000966	C	T	0.609	0.00058327	2200007
Height_PMID36224396	rs12808507	-0.0032135	0.000966	G	A	0.373	0.000883973	2200007
Height_PMID36224396	rs4943997	-0.00474038	0.00109	A	G	0.244	1.29187e-05	2200007
Height_PMID36224396	rs7122044	0.00931499	0.0011	G	A	0.258	1.87581e-17	2200007
Height_PMID36224396	rs6592483	0.00968356	0.0016	G	A	0.0959	1.47376e-09	2200007
Height_PMID36224396	rs7926287	0.0103455	0.00154	C	T	0.116	1.62105e-11	2200007
Height_PMID36224396	rs2291291	0.0103402	0.00154	C	T	0.115	1.87988e-11	2200007
Height_PMID36224396	rs2291293	0.00970137	0.00159	T	C	0.0983	1.16016e-09	2200007
Height_PMID36224396	rs660043	0.0107251	0.00333	A	C	0.97	0.00126033	2200007
Height_PMID36224396	rs4944804	-0.00554203	0.0015	A	C	0.243	0.000219383	2200007
Height_PMID36224396	rs7943424	0.0044802	0.000932	C	T	0.533	1.54837e-06	2200007
Height_PMID36224396	rs4400839	0.00391278	0.0011	G	T	0.76	0.00038907	2200007
Height_PMID36224396	rs12294533	0.00346435	0.000945	C	T	0.456	0.000246758	2200007
Height_PMID36224396	rs10898894	0.0035296	0.000948	T	C	0.443	0.000197996	2200007
Height_PMID36224396	rs6592505	0.00367927	0.00112	C	T	0.769	0.00102568	2200007
Height_PMID36224396	rs7936751	0.003268	0.000969	G	T	0.403	0.000747883	2200007
Height_PMID36224396	rs7105776	0.010508	0.00303	G	A	0.958	0.000531207	2200007
Height_PMID36224396	rs11600585	0.00623233	0.00131	G	A	0.156	1.96652e-06	2200007
Height_PMID36224396	rs2276379	0.0033223	0.000954	T	C	0.454	0.000496569	2200007
Height_PMID36224396	rs1783598	-0.00462974	0.00125	T	C	0.796	0.000206379	2200007
Height_PMID36224396	rs1783576	0.0130623	0.00368	G	A	0.972	0.000383699	2200007
Height_PMID36224396	rs11235667	0.0172254	0.00483	G	A	0.0695	0.000360726	2200007
Height_PMID36224396	rs12790447	-0.00415364	0.00127	G	A	0.162	0.00103011	2200007
Height_PMID36224396	rs11235707	-0.0049027	0.00136	T	C	0.134	0.00029678	2200007
Height_PMID36224396	rs12363628	-0.00476047	0.00136	C	T	0.135	0.000452972	2200007
Height_PMID36224396	rs12798517	-0.00756517	0.00224	G	A	0.0483	0.000744487	2200007
Height_PMID36224396	rs11235712	-0.00444725	0.00131	C	T	0.158	0.000694931	2200007
Height_PMID36224396	rs10898915	-0.00443648	0.00134	A	G	0.143	0.000964606	2200007
Height_PMID36224396	rs17131974	0.071104	0.0203	C	T	0.00647	0.000463931	2200007
Height_PMID36224396	rs7948050	-0.00865501	0.00164	A	G	0.0873	1.33941e-07	2200007
Height_PMID36224396	rs6592528	-0.00664849	0.00195	C	T	0.929	0.000668409	2200007
Height_PMID36224396	rs2037706	-0.00667751	0.00195	G	A	0.929	0.000632879	2200007
Height_PMID36224396	rs12366033	0.00486129	0.00146	T	C	0.115	0.000872598	2200007
Height_PMID36224396	rs11235844	0.0048866	0.00146	A	C	0.115	0.000819604	2200007
Height_PMID36224396	rs3825003	0.00478331	0.00146	T	C	0.113	0.00107592	2200007
Height_PMID36224396	rs11235864	0.00475089	0.00146	T	C	0.114	0.00117693	2200007
Height_PMID36224396	rs4944032	0.00476951	0.00146	T	C	0.114	0.00112635	2200007
Height_PMID36224396	rs4944859	-0.00629986	0.00197	C	T	0.932	0.00137309	2200007
Height_PMID36224396	rs4944861	0.00488684	0.00147	T	G	0.114	0.000899655	2200007
Height_PMID36224396	rs2562	-0.0108664	0.00295	G	C	0.0283	0.00022662	2200007
Height_PMID36224396	rs7938019	-0.00966913	0.00226	A	G	0.0431	1.81885e-05	2200007
Height_PMID36224396	rs1723845	0.00645756	0.00199	C	T	0.0673	0.00115262	2200007
Height_PMID36224396	rs1723846	0.00696312	0.002	T	C	0.0658	0.000512074	2200007
Height_PMID36224396	rs1723834	0.00643464	0.00199	T	C	0.0673	0.00123773	2200007
Height_PMID36224396	rs17132369	0.00467405	0.00147	G	T	0.113	0.00147567	2200007
Height_PMID36224396	rs10501412	0.0048201	0.00151	A	G	0.107	0.00140009	2200007
Height_PMID36224396	rs1792163	-0.00388816	0.0012	C	T	0.187	0.00122965	2200007
Height_PMID36224396	rs11235925	0.00486013	0.00151	A	G	0.107	0.00128169	2200007
Height_PMID36224396	rs1670562	-0.00335481	0.000981	C	A	0.447	0.000629851	2200007
Height_PMID36224396	rs1792198	-0.00328358	0.000973	A	G	0.444	0.000736103	2200007
Height_PMID36224396	rs1670543	-0.00331797	0.000976	G	A	0.447	0.000675651	2200007
Height_PMID36224396	rs2067912	0.00940062	0.00179	C	G	0.0742	1.59358e-07	2200007
Height_PMID36224396	rs2515095	0.00837165	0.00228	C	T	0.0513	0.000234179	2200007
Height_PMID36224396	rs1618529	0.00829835	0.00227	A	G	0.0516	0.000262116	2200007
Height_PMID36224396	rs634771	-0.00313875	0.000954	C	T	0.417	0.0010075	2200007
Height_PMID36224396	rs10793068	-0.00333129	0.00097	A	C	0.423	0.000594829	2200007
Height_PMID36224396	rs622064	-0.004458	0.00116	A	C	0.246	0.000124041	2200007
Height_PMID36224396	rs15763	0.00472641	0.00107	G	A	0.744	1.02217e-05	2200007
Height_PMID36224396	rs1726764	-0.00345306	0.000971	T	C	0.525	0.000374049	2200007
Height_PMID36224396	rs12419308	0.00918472	0.0028	T	C	0.0323	0.0010399	2200007
Height_PMID36224396	rs11235994	0.0038251	0.00119	C	T	0.195	0.00133815	2200007
Height_PMID36224396	rs12574047	0.00419099	0.00116	G	T	0.21	0.000313527	2200007
Height_PMID36224396	rs12574038	0.00383309	0.00119	G	A	0.196	0.00130479	2200007
Height_PMID36224396	rs11235995	0.00418688	0.00116	T	C	0.21	0.000317674	2200007
Height_PMID36224396	rs7125032	0.00419047	0.00116	G	T	0.21	0.000314211	2200007
Height_PMID36224396	rs12223320	0.0039103	0.00118	C	T	0.199	0.000959992	2200007
Height_PMID36224396	rs11236000	0.00386353	0.00119	A	G	0.195	0.00121299	2200007
Height_PMID36224396	rs11236006	-0.00744221	0.0011	A	C	0.236	1.42187e-11	2200007
Height_PMID36224396	rs11236008	-0.00734382	0.00109	T	C	0.24	1.92966e-11	2200007
Height_PMID36224396	rs11236029	0.00440881	0.00124	C	T	0.178	0.000390409	2200007
Height_PMID36224396	rs7130254	-0.00603445	0.00181	A	G	0.071	0.000856224	2200007
Height_PMID36224396	rs1944971	0.00445815	0.00125	T	C	0.179	0.000371496	2200007
Height_PMID36224396	rs10219237	0.00522619	0.00149	G	T	0.187	0.000451375	2200007
Height_PMID36224396	rs10898966	0.00460077	0.00128	T	C	0.174	0.000310934	2200007
Height_PMID36224396	rs3741133	0.00472212	0.00128	A	G	0.173	0.000221772	2200007
Height_PMID36224396	rs17629235	-0.00441665	0.00122	T	C	0.183	0.000305745	2200007
Height_PMID36224396	rs7930356	0.0075622	0.00111	A	G	0.74	1.1311e-11	2200007
Height_PMID36224396	rs542628	-0.00577231	0.00101	C	T	0.312	1.00172e-08	2200007
Height_PMID36224396	rs627354	-0.00335593	0.000965	C	T	0.595	0.000503241	2200007
Height_PMID36224396	rs598869	0.00643088	0.001	T	C	0.684	1.3821e-10	2200007
Height_PMID36224396	rs10898980	0.00407983	0.00128	G	C	0.166	0.00139431	2200007
Height_PMID36224396	rs11236071	0.00409951	0.00128	G	A	0.166	0.00131514	2200007
Height_PMID36224396	rs11236077	0.004209	0.00127	G	A	0.169	0.000930446	2200007
Height_PMID36224396	rs17132991	-0.0118714	0.0034	A	G	0.0218	0.000488369	2200007
Height_PMID36224396	rs7130795	0.00314685	0.000951	A	C	0.487	0.000934201	2200007
Height_PMID36224396	rs10793081	0.00578001	0.00101	C	T	0.656	1.10757e-08	2200007
Height_PMID36224396	rs11236087	0.00570553	0.00101	C	T	0.654	1.70489e-08	2200007
Height_PMID36224396	rs11236088	0.00569055	0.00101	G	A	0.654	1.86526e-08	2200007
Height_PMID36224396	rs658976	-0.00416066	0.00116	G	T	0.748	0.000353912	2200007
Height_PMID36224396	rs639228	-0.00429836	0.00117	A	G	0.747	0.000225703	2200007
Height_PMID36224396	rs3867273	-0.00478159	0.00142	A	C	0.12	0.000776373	2200007
Height_PMID36224396	rs3913182	-0.00471891	0.00145	T	C	0.114	0.00114517	2200007
Height_PMID36224396	rs12789112	-0.00473351	0.00146	G	C	0.117	0.00120193	2200007
Height_PMID36224396	rs2270676	-0.00480444	0.00142	G	A	0.119	0.000747433	2200007
Height_PMID36224396	rs11600217	-0.0078287	0.00162	C	T	0.0912	1.27508e-06	2200007
Height_PMID36224396	rs649460	0.0031374	0.000964	C	A	0.617	0.00113728	2200007
Height_PMID36224396	rs601904	0.00346679	0.000959	A	G	0.62	0.000300169	2200007
Height_PMID36224396	rs617989	0.0034728	0.000959	A	C	0.616	0.000295173	2200007
Height_PMID36224396	rs3741128	0.0033611	0.000958	A	G	0.613	0.000452588	2200007
Height_PMID36224396	rs7121457	0.00333135	0.000959	A	G	0.613	0.000513974	2200007
Height_PMID36224396	rs1787102	0.00345504	0.000962	A	G	0.616	0.000330699	2200007
Height_PMID36224396	rs655025	0.00345784	0.000962	T	C	0.616	0.000323992	2200007
Height_PMID36224396	rs594628	0.00335536	0.000966	G	C	0.613	0.000512451	2200007
Height_PMID36224396	rs675450	0.00342232	0.000967	T	C	0.616	0.000401378	2200007
Height_PMID36224396	rs1280088	-0.00389001	0.00118	A	G	0.189	0.000988076	2200007
Height_PMID36224396	rs1655475	0.00328051	0.000972	T	C	0.618	0.000737018	2200007
Height_PMID36224396	rs1787091	0.00326588	0.00097	A	G	0.618	0.000756592	2200007
Height_PMID36224396	rs1783196	0.00339089	0.00097	G	A	0.611	0.000474414	2200007
Height_PMID36224396	rs661781	-0.00322825	0.000969	C	T	0.387	0.000862521	2200007
Height_PMID36224396	rs2509563	-0.00326392	0.000969	T	C	0.387	0.000753543	2200007
Height_PMID36224396	rs645541	-0.00331488	0.00097	G	A	0.383	0.000635588	2200007
Height_PMID36224396	rs2509562	-0.00333815	0.000968	G	A	0.387	0.000566329	2200007
Height_PMID36224396	rs1315212	-0.0032894	0.000968	T	G	0.386	0.000678208	2200007
Height_PMID36224396	rs648677	-0.00317406	0.000967	C	T	0.388	0.00102437	2200007
Height_PMID36224396	rs659581	-0.00321319	0.000968	T	C	0.384	0.00090689	2200007
Height_PMID36224396	rs660855	-0.0031858	0.000967	G	T	0.387	0.000980819	2200007
Height_PMID36224396	rs663016	-0.00316059	0.000967	A	T	0.388	0.00108236	2200007
Height_PMID36224396	rs663555	-0.00324609	0.000967	C	T	0.387	0.000786072	2200007
Height_PMID36224396	rs674306	-0.0031945	0.000967	A	C	0.387	0.000951315	2200007
Height_PMID36224396	rs676537	-0.00328386	0.000969	A	T	0.388	0.000705948	2200007
Height_PMID36224396	rs675086	-0.00318833	0.000972	C	G	0.384	0.00103339	2200007
Height_PMID36224396	rs2887046	0.0119046	0.000943	A	G	0.512	1.5146e-36	2200007
Height_PMID36224396	rs10501416	-0.00845105	0.00141	A	G	0.127	1.92081e-09	2200007
Height_PMID36224396	rs1433972	0.00389314	0.00107	G	A	0.732	0.000259707	2200007
Height_PMID36224396	rs9919666	0.00398731	0.00107	G	A	0.735	0.000186677	2200007
Height_PMID36224396	rs7939930	0.00397962	0.00107	T	C	0.735	0.000191121	2200007
Height_PMID36224396	rs11236164	-0.0102899	0.000946	A	C	0.464	1.46008e-27	2200007
Height_PMID36224396	rs4417306	0.00394143	0.00107	G	T	0.735	0.000218511	2200007
Height_PMID36224396	rs7939226	0.00943049	0.00134	T	C	0.154	1.62185e-12	2200007
Height_PMID36224396	rs6592573	0.0161048	0.00106	A	G	0.259	1.55725e-52	2200007
Height_PMID36224396	rs11236173	0.011952	0.00099	G	A	0.337	1.42402e-33	2200007
Height_PMID36224396	rs2155935	-0.00977414	0.000936	T	G	0.466	1.55567e-25	2200007
Height_PMID36224396	rs11236180	0.0203222	0.00154	G	A	0.113	1.04215e-39	2200007
Height_PMID36224396	rs11236181	0.0207156	0.00158	G	T	0.106	1.88701e-39	2200007
Height_PMID36224396	rs7106219	0.0042158	0.0011	C	T	0.238	0.000120358	2200007
Height_PMID36224396	rs4944925	0.00418691	0.0011	A	G	0.238	0.000133833	2200007
Height_PMID36224396	rs11236188	-0.00991604	0.000947	G	T	0.458	1.16912e-25	2200007
Height_PMID36224396	rs10219168	0.0122192	0.00119	T	A	0.191	1.06373e-24	2200007
Height_PMID36224396	rs11236203	-0.00902318	0.000948	G	T	0.467	1.74315e-21	2200007
Height_PMID36224396	rs6592590	-0.00895041	0.00096	T	C	0.381	1.11109e-20	2200007
Height_PMID36224396	rs11236208	0.00441911	0.00135	T	G	0.156	0.00103485	2200007
Height_PMID36224396	rs2000926	-0.00514086	0.0012	C	T	0.617	1.79556e-05	2200007
Height_PMID36224396	rs4944937	0.00647278	0.00102	G	A	0.693	1.81863e-10	2200007
Height_PMID36224396	rs4539352	0.00626885	0.000972	A	G	0.505	1.10125e-10	2200007
Height_PMID36224396	rs3819242	0.00629377	0.00104	T	C	0.68	1.64924e-09	2200007
Height_PMID36224396	rs3741122	0.0033193	0.00101	T	C	0.368	0.000989935	2200007
Height_PMID36224396	rs11236225	-0.0143177	0.00117	G	A	0.208	1.95046e-34	2200007
Height_PMID36224396	rs12417156	0.0107687	0.000971	A	G	0.395	1.35295e-28	2200007
Height_PMID36224396	rs11236236	0.0102832	0.000984	A	G	0.37	1.38946e-25	2200007
Height_PMID36224396	rs515429	0.0158453	0.00119	T	C	0.8	1.41112e-40	2200007
Height_PMID36224396	rs4944950	0.0112592	0.00106	C	T	0.306	1.48005e-26	2200007
Height_PMID36224396	rs17133441	-0.0170152	0.00193	G	A	0.0614	1.07952e-18	2200007
Height_PMID36224396	rs563473	-0.0143749	0.00109	G	A	0.266	1.16854e-39	2200007
Height_PMID36224396	rs11236247	-0.00878964	0.00254	A	G	0.0349	0.000527705	2200007
Height_PMID36224396	rs113187	-0.0160569	0.00119	T	C	0.194	1.30084e-41	2200007
Height_PMID36224396	rs544891	-0.016027	0.00119	C	A	0.193	1.53975e-41	2200007
Height_PMID36224396	rs12288052	-0.00854196	0.00253	G	T	0.0352	0.000726606	2200007
Height_PMID36224396	rs9943586	-0.0084657	0.00254	T	A	0.035	0.000847045	2200007
Height_PMID36224396	rs7128739	0.0106829	0.00103	A	G	0.335	1.99884e-25	2200007
Height_PMID36224396	rs605954	0.0155878	0.00118	G	A	0.804	1.10947e-39	2200007
Height_PMID36224396	rs487226	0.0150997	0.00118	C	A	0.794	1.42037e-37	2200007
Height_PMID36224396	rs681566	0.0142379	0.00128	G	A	0.837	1.1575e-28	2200007
Height_PMID36224396	rs7106757	0.00860691	0.00107	A	G	0.301	1.00829e-15	2200007
Height_PMID36224396	rs11236313	0.00816995	0.00106	G	A	0.285	1.48471e-14	2200007
Height_PMID36224396	rs7119732	-0.00620809	0.0013	G	A	0.163	1.88476e-06	2200007
Height_PMID36224396	rs11236323	0.00395358	0.00121	T	C	0.197	0.00110417	2200007
Height_PMID36224396	rs4146884	0.00438794	0.00116	G	T	0.226	0.000152287	2200007
Height_PMID36224396	rs7122948	0.00406357	0.00121	G	A	0.197	0.00078498	2200007
Height_PMID36224396	rs4944974	-0.00573012	0.0012	C	T	0.198	1.66365e-06	2200007
Height_PMID36224396	rs2712789	-0.00445635	0.00115	T	C	0.773	0.000104201	2200007
Height_PMID36224396	rs2712812	-0.00368136	0.00115	C	T	0.783	0.00138254	2200007
Height_PMID36224396	rs2712803	-0.00367502	0.00115	C	T	0.783	0.00141128	2200007
Height_PMID36224396	rs17133704	-0.00520727	0.00118	T	C	0.213	1.00732e-05	2200007
Height_PMID36224396	rs2712800	0.00320085	0.000972	G	T	0.529	0.000995987	2200007
Height_PMID36224396	rs11236350	-0.00620314	0.00109	C	T	0.266	1.28879e-08	2200007
Height_PMID36224396	rs2851064	-0.00370767	0.00115	G	T	0.781	0.00128666	2200007
Height_PMID36224396	rs12361540	-0.00602504	0.00176	A	G	0.0872	0.000616064	2200007
Height_PMID36224396	rs4944992	-0.00707492	0.0011	G	A	0.249	1.21765e-10	2200007
Height_PMID36224396	rs2712819	-0.00419016	0.00115	A	G	0.784	0.000278264	2200007
Height_PMID36224396	rs11236359	-0.00416111	0.00111	G	A	0.757	0.000180316	2200007
Height_PMID36224396	rs10899079	-0.00607567	0.00115	C	T	0.225	1.20037e-07	2200007
Height_PMID36224396	rs11236364	0.0142873	0.00441	A	G	0.0224	0.00118679	2200007
Height_PMID36224396	rs7125268	-0.00737097	0.0011	A	C	0.249	1.69218e-11	2200007
Height_PMID36224396	rs11236365	-0.00779591	0.00111	C	T	0.239	1.81234e-12	2200007
Height_PMID36224396	rs1676885	0.00375647	0.00118	G	A	0.233	0.00148849	2200007
Height_PMID36224396	rs2282600	-0.00548623	0.00161	A	G	0.102	0.000641113	2200007
Height_PMID36224396	rs2279129	-0.00545047	0.00161	T	C	0.0981	0.00068511	2200007
Height_PMID36224396	rs2279130	-0.00539578	0.00161	T	C	0.0976	0.000799261	2200007
Height_PMID36224396	rs528833	0.00388819	0.00105	A	G	0.368	0.000208824	2200007
Height_PMID36224396	rs1320709	0.00544802	0.00163	G	A	0.905	0.000826472	2200007
Height_PMID36224396	rs1676884	0.00610973	0.00161	C	A	0.902	0.000146996	2200007
Height_PMID36224396	rs553664	0.0036357	0.000946	A	G	0.445	0.000121607	2200007
Height_PMID36224396	rs506233	0.00340542	0.000942	G	A	0.441	0.00029911	2200007
Height_PMID36224396	rs657561	0.00402991	0.00104	C	T	0.676	0.000109347	2200007
Height_PMID36224396	rs531793	0.00576328	0.00178	T	C	0.207	0.00122498	2200007
Height_PMID36224396	rs747221	-0.00674253	0.00127	C	T	0.574	1.13688e-07	2200007
Height_PMID36224396	rs616191	-0.00597376	0.000986	C	T	0.396	1.35126e-09	2200007
Height_PMID36224396	rs658573	0.00326056	0.000938	C	T	0.483	0.000508011	2200007
Height_PMID36224396	rs477837	0.00348188	0.000942	C	A	0.476	0.000219875	2200007
Height_PMID36224396	rs12289289	0.00651718	0.00172	T	C	0.0825	0.000151125	2200007
Height_PMID36224396	rs477783	-0.00353242	0.0011	G	A	0.227	0.00131377	2200007
Height_PMID36224396	rs534812	0.00502429	0.000966	A	G	0.607	1.97486e-07	2200007
Height_PMID36224396	rs693870	0.00539975	0.000951	T	C	0.615	1.3605e-08	2200007
Height_PMID36224396	rs534179	-0.00749784	0.00124	T	C	0.306	1.54112e-09	2200007
Height_PMID36224396	rs511190	-0.00346517	0.00105	C	T	0.707	0.000951351	2200007
Height_PMID36224396	rs2853066	-0.00376373	0.00108	C	T	0.743	0.000472935	2200007
Height_PMID36224396	rs514477	-0.00378672	0.00108	C	T	0.743	0.000440023	2200007
Height_PMID36224396	rs589724	-0.00376623	0.00108	C	T	0.743	0.000479425	2200007
Height_PMID36224396	rs682292	-0.00380257	0.00108	A	G	0.743	0.000422842	2200007
Height_PMID36224396	rs504793	-0.00382449	0.00108	C	T	0.743	0.000391497	2200007
Height_PMID36224396	rs581007	-0.00384904	0.00108	G	A	0.743	0.000360683	2200007
Height_PMID36224396	rs628972	-0.00379405	0.00107	C	T	0.725	0.000374823	2200007
Height_PMID36224396	rs1540210	-0.00421628	0.00108	T	G	0.747	0.000100824	2200007
Height_PMID36224396	rs947844	0.00560055	0.00144	T	C	0.117	0.000105199	2200007
Height_PMID36224396	rs11236449	0.00559992	0.00144	T	G	0.118	0.000104933	2200007
Height_PMID36224396	rs11236452	0.00465721	0.00144	A	G	0.119	0.00118823	2200007
Height_PMID36224396	rs7128888	0.00462839	0.00138	T	A	0.13	0.000827575	2200007
Height_PMID36224396	rs12291026	0.00486406	0.00138	G	A	0.129	0.000443749	2200007
Height_PMID36224396	rs10899091	0.00478538	0.00138	A	G	0.129	0.00054755	2200007
Height_PMID36224396	rs1938800	0.00453697	0.00131	A	G	0.15	0.000529752	2200007
Height_PMID36224396	rs662279	-0.00349313	0.001	T	C	0.662	0.000496381	2200007
Height_PMID36224396	rs674503	-0.0248843	0.001	T	C	0.434	1.89088e-135	2200007
Height_PMID36224396	rs7936052	-0.0169403	0.00395	C	T	0.0354	1.76984e-05	2200007
Height_PMID36224396	rs655602	-0.0110748	0.00116	A	G	0.698	1.0196e-21	2200007
Height_PMID36224396	rs590121	-0.00537701	0.00102	T	G	0.301	1.50301e-07	2200007
Height_PMID36224396	rs681390	-0.00441275	0.001	C	T	0.346	1.08143e-05	2200007
Height_PMID36224396	rs589374	-0.0262543	0.000988	A	C	0.456	1.0709e-155	2200007
Height_PMID36224396	rs606452	-0.049568	0.00121	C	A	0.796	1.01617e-302	2200007
Height_PMID36224396	rs609309	-0.0238067	0.00135	G	A	0.708	1.1012e-69	2200007
Height_PMID36224396	rs589063	0.00451174	0.00117	A	C	0.604	0.000114972	2200007
Height_PMID36224396	rs588955	0.00459744	0.0012	T	C	0.645	0.000119773	2200007
Height_PMID36224396	rs617449	0.00579861	0.00103	G	A	0.711	1.6258e-08	2200007
Height_PMID36224396	rs601142	0.00534322	0.00101	A	G	0.7	1.1047e-07	2200007
Height_PMID36224396	rs648930	0.00532605	0.00101	G	A	0.701	1.23043e-07	2200007
Height_PMID36224396	rs611221	0.00535325	0.00101	G	T	0.701	1.08902e-07	2200007
Height_PMID36224396	rs658601	0.00449095	0.000933	C	T	0.554	1.47964e-06	2200007
Height_PMID36224396	rs17134159	-0.0329414	0.00872	T	C	0.0208	0.000157454	2200007
Height_PMID36224396	rs544997	0.00525447	0.00101	A	G	0.695	1.78408e-07	2200007
Height_PMID36224396	rs41464948	0.0201268	0.0046	T	G	0.0257	1.1908e-05	2200007
Height_PMID36224396	rs584046	0.00443506	0.00102	G	A	0.704	1.45568e-05	2200007
Height_PMID36224396	rs683195	0.00386299	0.00102	G	A	0.702	0.000155921	2200007
Height_PMID36224396	rs2509615	0.00307721	0.000923	T	C	0.484	0.000860002	2200007
Height_PMID36224396	rs476147	0.00360928	0.000931	A	G	0.525	0.000105098	2200007
Height_PMID36224396	rs540461	0.00307236	0.000959	A	G	0.495	0.00135449	2200007
Height_PMID36224396	rs12279237	0.0136548	0.004	C	T	0.0246	0.000647197	2200007
Height_PMID36224396	rs12283986	0.0138541	0.004	A	G	0.0246	0.000531071	2200007
Height_PMID36224396	rs3740845	0.0179954	0.00553	T	C	0.0112	0.00112954	2200007
Height_PMID36224396	rs11236507	-0.006925	0.00143	C	T	0.13	1.2534e-06	2200007
Height_PMID36224396	rs11236511	-0.00749738	0.00143	T	C	0.128	1.7238e-07	2200007
Height_PMID36224396	rs10793124	-0.00624412	0.00144	C	G	0.13	1.44661e-05	2200007
Height_PMID36224396	rs1219550	-0.00705725	0.00117	C	T	0.222	1.58448e-09	2200007
Height_PMID36224396	rs10793126	-0.00543388	0.00141	C	T	0.147	0.000111084	2200007
Height_PMID36224396	rs499974	-0.00795251	0.00118	A	C	0.199	1.70074e-11	2200007
Height_PMID36224396	rs11236527	-0.00621011	0.00143	A	G	0.139	1.32691e-05	2200007
Height_PMID36224396	rs2008476	-0.00616152	0.00143	T	C	0.135	1.65055e-05	2200007
Height_PMID36224396	rs11236531	-0.0048949	0.00145	G	A	0.143	0.000728596	2200007
Height_PMID36224396	rs2168947	-0.00460581	0.00143	C	T	0.159	0.00122908	2200007
Height_PMID36224396	rs3740849	-0.00559662	0.00157	A	G	0.133	0.000348732	2200007
Height_PMID36224396	rs1458836	-0.00537325	0.00148	T	C	0.132	0.000273748	2200007
Height_PMID36224396	rs11236540	-0.00471324	0.00146	C	T	0.145	0.00126353	2200007
Height_PMID36224396	rs7933235	-0.00464338	0.00146	G	A	0.145	0.00150005	2200007
Height_PMID36224396	rs12278224	-0.00466949	0.00146	C	T	0.145	0.00141058	2200007
Height_PMID36224396	rs12278257	-0.00537363	0.00148	C	T	0.132	0.000280579	2200007
Height_PMID36224396	rs7108178	-0.00466178	0.00146	C	T	0.145	0.00143768	2200007
Height_PMID36224396	rs7118039	-0.00546528	0.00147	G	A	0.136	0.000204534	2200007
Height_PMID36224396	rs7101806	-0.00540852	0.00147	A	G	0.136	0.000238728	2200007
Height_PMID36224396	rs6592615	-0.00506053	0.00147	A	G	0.14	0.000552588	2200007
Height_PMID36224396	rs7947418	-0.00541434	0.00147	C	T	0.136	0.000236866	2200007
Height_PMID36224396	rs10899145	-0.00490057	0.00146	T	C	0.142	0.000796578	2200007
Height_PMID36224396	rs17134394	-0.00528418	0.00147	C	A	0.141	0.000325185	2200007
Height_PMID36224396	rs7107742	-0.0052958	0.00147	G	A	0.143	0.000307405	2200007
Height_PMID36224396	rs10793135	-0.00746175	0.00155	C	T	0.116	1.41129e-06	2200007
Height_PMID36224396	rs323635	-0.00382706	0.00104	A	T	0.333	0.000233402	2200007
Height_PMID36224396	rs667534	-0.00339726	0.00101	G	A	0.332	0.000808528	2200007
Height_PMID36224396	rs661975	0.00358503	0.00103	C	T	0.433	0.00052104	2200007
Height_PMID36224396	rs660981	0.0031606	0.000985	A	C	0.604	0.00133594	2200007
Height_PMID36224396	rs7129111	0.00621164	0.00162	T	C	0.0962	0.000120974	2200007
Height_PMID36224396	rs4477460	0.00718886	0.00163	A	G	0.0932	1.08204e-05	2200007
Height_PMID36224396	rs11236644	0.00328511	0.000961	A	C	0.395	0.000629703	2200007
Height_PMID36224396	rs4944092	0.0037241	0.00101	G	A	0.322	0.000225816	2200007
Height_PMID36224396	rs2851162	-0.00438557	0.00132	A	G	0.294	0.000905206	2200007
Height_PMID36224396	rs7110007	0.00415078	0.00096	T	C	0.606	1.52855e-05	2200007
Height_PMID36224396	rs11236692	0.0160946	0.00459	T	C	0.0217	0.000459015	2200007
Height_PMID36224396	rs11236693	0.0155975	0.00456	G	A	0.019	0.0006268	2200007
Height_PMID36224396	rs7118334	0.0125618	0.00241	G	A	0.0418	1.77887e-07	2200007
Height_PMID36224396	rs12295401	0.00554448	0.00171	T	C	0.0847	0.00121185	2200007
Height_PMID36224396	rs4945073	-0.0032247	0.000952	A	G	0.384	0.000704914	2200007
Height_PMID36224396	rs10899209	-0.00350091	0.000946	T	G	0.385	0.00021522	2200007
Height_PMID36224396	rs7126116	0.0332352	0.00772	A	G	0.0298	1.68235e-05	2200007
Height_PMID36224396	rs6592630	-0.018864	0.00203	G	A	0.943	1.48509e-20	2200007
Height_PMID36224396	rs2618063	-0.00424102	0.00114	T	C	0.213	0.00020371	2200007
Height_PMID36224396	rs2226895	-0.00422992	0.00114	C	T	0.214	0.000201373	2200007
Height_PMID36224396	rs3824908	-0.00419388	0.00114	C	A	0.214	0.00024264	2200007
Height_PMID36224396	rs3758780	-0.0047851	0.00143	A	G	0.13	0.000810395	2200007
Height_PMID36224396	rs4945083	-0.00413342	0.00095	A	G	0.585	1.353e-05	2200007
Height_PMID36224396	rs6592633	-0.00363583	0.000948	G	T	0.603	0.00012516	2200007
Height_PMID36224396	rs7938584	-0.0101237	0.00284	G	A	0.967	0.000371687	2200007
Height_PMID36224396	rs10160382	0.0104957	0.001	C	T	0.337	1.32514e-25	2200007
Height_PMID36224396	rs10793162	-0.0141548	0.00329	G	T	0.977	1.70782e-05	2200007
Height_PMID36224396	rs11820030	-0.00812438	0.00228	T	C	0.0522	0.000361299	2200007
Height_PMID36224396	rs10736806	-0.0140844	0.00326	G	A	0.976	1.5892e-05	2200007
Height_PMID36224396	rs6592634	-0.0139563	0.00327	A	G	0.976	1.91925e-05	2200007
Height_PMID36224396	rs10899226	0.00961318	0.00225	A	G	0.948	1.94843e-05	2200007
Height_PMID36224396	rs2513509	0.00870565	0.0024	G	T	0.954	0.000279595	2200007
Height_PMID36224396	rs2508741	-0.00878068	0.00097	C	T	0.624	1.40911e-19	2200007
Height_PMID36224396	rs2513508	-0.00975129	0.000954	C	T	0.597	1.50879e-24	2200007
Height_PMID36224396	rs17749618	0.0125664	0.00104	G	A	0.282	1.30936e-33	2200007
Height_PMID36224396	rs3753051	0.0125581	0.00104	C	T	0.282	1.52402e-33	2200007
Height_PMID36224396	rs2513513	-0.00977868	0.000955	G	A	0.597	1.30828e-24	2200007
Height_PMID36224396	rs2508746	0.00679268	0.000958	T	C	0.435	1.3019e-12	2200007
Height_PMID36224396	rs2513517	0.00728244	0.000942	C	T	0.485	1.08151e-14	2200007
Height_PMID36224396	rs2508747	0.00701402	0.000944	A	G	0.475	1.08586e-13	2200007
Height_PMID36224396	rs1892953	0.00600985	0.000944	A	G	0.562	1.94005e-10	2200007
Height_PMID36224396	rs12789493	0.00604581	0.000942	C	T	0.557	1.36874e-10	2200007
Height_PMID36224396	rs2186676	-0.00483267	0.00135	G	A	0.374	0.000357101	2200007
Height_PMID36224396	rs11236821	0.00448682	0.00127	G	A	0.157	0.000414773	2200007
Height_PMID36224396	rs1893306	0.00378866	0.00109	G	A	0.265	0.00051601	2200007
Height_PMID36224396	rs12575347	0.00563607	0.00178	C	A	0.0818	0.00158283	2200007
Height_PMID36224396	rs4944121	0.00729651	0.0019	C	T	0.0641	0.000126637	2200007
Height_PMID36224396	rs10899269	0.00391915	0.00108	C	T	0.237	0.000277765	2200007
Height_PMID36224396	rs4945110	0.00380383	0.00108	T	G	0.237	0.000430436	2200007
Height_PMID36224396	rs11236908	0.00382164	0.00108	A	G	0.237	0.000403702	2200007
Height_PMID36224396	rs11236909	0.00386273	0.00108	G	A	0.237	0.000348376	2200007
Height_PMID36224396	rs11236919	0.00670651	0.00189	T	C	0.0687	0.000379544	2200007
Height_PMID36224396	rs1149597	-0.00433384	0.00123	T	C	0.177	0.000416039	2200007
Height_PMID36224396	rs1149599	-0.0043241	0.00123	T	C	0.177	0.000447285	2200007
Height_PMID36224396	rs10793194	0.0043346	0.00114	T	C	0.23	0.000134291	2200007
Height_PMID36224396	rs733454	-0.00506308	0.00155	T	C	0.104	0.0011199	2200007
Height_PMID36224396	rs12290350	0.0040811	0.00117	T	C	0.214	0.000470162	2200007
Height_PMID36224396	rs881930	-0.00387629	0.00122	A	G	0.186	0.00147806	2200007
Height_PMID36224396	rs1224955	-0.004576	0.00123	A	G	0.187	0.000201122	2200007
Height_PMID36224396	rs1149615	-0.00416238	0.00122	T	C	0.192	0.000624923	2200007
Height_PMID36224396	rs1149616	-0.00388733	0.00119	T	C	0.209	0.00111894	2200007
Height_PMID36224396	rs948962	0.00357729	0.000948	A	C	0.47	0.000159698	2200007
Height_PMID36224396	rs12793619	0.00395289	0.00109	A	G	0.271	0.000273437	2200007
Height_PMID36224396	rs11237123	0.00731861	0.00121	A	G	0.187	1.25515e-09	2200007
Height_PMID36224396	rs35776264	0.0140815	0.00409	T	C	0.0143	0.000584441	2200007
Height_PMID36224396	rs11237146	-0.0032344	0.00101	A	G	0.309	0.00141143	2200007
Height_PMID36224396	rs11237147	-0.00343715	0.000998	G	A	0.327	0.000573171	2200007
Height_PMID36224396	rs10899365	-0.00338382	0.00101	A	G	0.314	0.00080445	2200007
Height_PMID36224396	rs10899369	-0.00342399	0.00101	C	A	0.314	0.000705313	2200007
Height_PMID36224396	rs10793246	-0.00341454	0.00101	C	T	0.314	0.000729525	2200007
Height_PMID36224396	rs1894214	0.00352016	0.000979	G	A	0.655	0.00032309	2200007
Height_PMID36224396	rs1670451	0.00347922	0.00098	C	T	0.655	0.000386479	2200007
Height_PMID36224396	rs1618188	0.00347967	0.00101	C	A	0.685	0.000573886	2200007
Height_PMID36224396	rs1793488	0.00337411	0.00101	C	T	0.686	0.000864056	2200007
Height_PMID36224396	rs1793467	0.00331154	0.00102	T	G	0.685	0.00110491	2200007
Height_PMID36224396	rs1670462	0.00638914	0.00113	T	C	0.223	1.68354e-08	2200007
Height_PMID36224396	rs4944158	-0.00319847	0.001	T	C	0.34	0.00139678	2200007
Height_PMID36224396	rs2725815	-0.00384102	0.00103	A	G	0.297	0.000190425	2200007
Height_PMID36224396	rs482243	0.00349058	0.00101	G	A	0.662	0.00051554	2200007
Height_PMID36224396	rs896841	0.00789414	0.00246	C	T	0.0513	0.00132907	2200007
Height_PMID36224396	rs2844337	-0.00366943	0.00101	C	A	0.31	0.000286242	2200007
Height_PMID36224396	rs1237490	0.00711413	0.00101	T	C	0.362	1.52117e-12	2200007
Height_PMID36224396	rs1377470	-0.00349394	0.001	C	A	0.316	0.000487811	2200007
Height_PMID36224396	rs2602471	0.00814022	0.00242	G	A	0.0527	0.000777658	2200007
Height_PMID36224396	rs2250647	-0.00368812	0.00101	G	A	0.31	0.00025312	2200007
Height_PMID36224396	rs876319	0.00797504	0.00242	A	G	0.0527	0.000987351	2200007
Height_PMID36224396	rs2602474	0.00801396	0.00242	A	G	0.0528	0.000934754	2200007
Height_PMID36224396	rs562939	0.00346765	0.001	C	T	0.662	0.000554846	2200007
Height_PMID36224396	rs2298793	-0.00381809	0.00103	C	T	0.298	0.000195831	2200007
Height_PMID36224396	rs568309	0.00349437	0.001	T	C	0.658	0.000494217	2200007
Height_PMID36224396	rs2729749	0.0085763	0.00242	A	G	0.0526	0.00038402	2200007
Height_PMID36224396	rs618012	0.00373866	0.000988	C	G	0.642	0.000153998	2200007
Height_PMID36224396	rs2602461	0.00877462	0.00241	A	G	0.0524	0.000271847	2200007
Height_PMID36224396	rs495889	0.00352743	0.00101	A	G	0.66	0.000470503	2200007
Height_PMID36224396	rs2853085	0.008734	0.00242	T	C	0.0519	0.000305921	2200007
Height_PMID36224396	rs2852390	0.00792007	0.00223	A	T	0.066	0.000375313	2200007
Height_PMID36224396	rs2844327	0.00850846	0.00243	T	C	0.0517	0.000473735	2200007
Height_PMID36224396	rs2853089	0.0112396	0.00301	C	G	0.0333	0.000186195	2200007
Height_PMID36224396	rs10501425	0.00888105	0.00247	A	T	0.0509	0.000329254	2200007
Height_PMID36224396	rs2602477	-0.00393312	0.00103	G	A	0.299	0.000135735	2200007
Height_PMID36224396	rs17135665	0.0100361	0.00316	C	A	0.0307	0.00148433	2200007
Height_PMID36224396	rs10899377	0.00881346	0.00243	C	T	0.0529	0.000294351	2200007
Height_PMID36224396	rs2852394	-0.00356417	0.00102	A	C	0.307	0.000495324	2200007
Height_PMID36224396	rs3015989	0.00366467	0.00102	A	G	0.66	0.000335011	2200007
Height_PMID36224396	rs11237195	-0.00386168	0.00105	C	T	0.294	0.000237732	2200007
Height_PMID36224396	rs2154754	0.00688903	0.00101	A	G	0.324	1.13445e-11	2200007
Height_PMID36224396	rs3015993	0.00357948	0.00102	T	A	0.659	0.000474634	2200007
Height_PMID36224396	rs3018485	-0.00383632	0.00105	T	G	0.327	0.000259195	2200007
Height_PMID36224396	rs12225060	-0.00351672	0.00108	G	A	0.3	0.00108338	2200007
Height_PMID36224396	rs3019251	-0.00354457	0.00097	C	T	0.417	0.000257738	2200007
Height_PMID36224396	rs3019244	-0.00442005	0.00139	A	G	0.215	0.00148542	2200007
Height_PMID36224396	rs1945753	0.00364134	0.000984	G	A	0.515	0.000214696	2200007
Height_PMID36224396	rs6592728	-0.00524467	0.00099	G	A	0.371	1.18577e-07	2200007
Height_PMID36224396	rs12797573	0.00912933	0.00104	C	T	0.299	1.25929e-18	2200007
Height_PMID36224396	rs4572159	0.00418353	0.00109	T	C	0.753	0.000117792	2200007
Height_PMID36224396	rs2276415	-0.0109058	0.00147	A	G	0.12	1.12407e-13	2200007
Height_PMID36224396	rs2276416	-0.0108701	0.00147	T	C	0.12	1.36312e-13	2200007
Height_PMID36224396	rs4945185	-0.00472159	0.000975	A	G	0.375	1.27383e-06	2200007
Height_PMID36224396	rs4945186	-0.00910479	0.00142	A	C	0.135	1.62278e-10	2200007
Height_PMID36224396	rs3087668	0.00836851	0.000977	A	G	0.375	1.11707e-17	2200007
Height_PMID36224396	rs1540179	-0.00910119	0.00143	A	G	0.135	1.69848e-10	2200007
Height_PMID36224396	rs7109527	-0.0091797	0.00143	A	G	0.133	1.3872e-10	2200007
Height_PMID36224396	rs17135807	-0.0104601	0.00141	A	T	0.137	1.39007e-13	2200007
Height_PMID36224396	rs17135809	-0.0121837	0.00147	A	G	0.121	1.41367e-16	2200007
Height_PMID36224396	rs11237271	-0.0104066	0.00141	C	T	0.137	1.82227e-13	2200007
Height_PMID36224396	rs2186573	-0.0105054	0.00141	C	A	0.137	1.11405e-13	2200007
Height_PMID36224396	rs7119471	-0.0109264	0.00142	G	A	0.137	1.3551e-14	2200007
Height_PMID36224396	rs4531493	-0.0108981	0.00142	T	C	0.136	1.72035e-14	2200007
Height_PMID36224396	rs572541	0.0104389	0.00115	A	G	0.22	1.03932e-19	2200007
Height_PMID36224396	rs10899401	-0.00696446	0.000986	A	G	0.358	1.63175e-12	2200007
Height_PMID36224396	rs7116671	-0.0109038	0.00142	C	T	0.137	1.53247e-14	2200007
Height_PMID36224396	rs567814	0.00943968	0.000988	A	G	0.362	1.26356e-21	2200007
Height_PMID36224396	rs720383	-0.0109083	0.00142	G	A	0.137	1.49191e-14	2200007
Height_PMID36224396	rs2154988	-0.0109082	0.00142	T	C	0.137	1.49555e-14	2200007
Height_PMID36224396	rs4945204	-0.0109093	0.00142	C	T	0.136	1.49223e-14	2200007
Height_PMID36224396	rs4945205	-0.0109203	0.00142	T	C	0.137	1.40666e-14	2200007
Height_PMID36224396	rs3819211	-0.0122084	0.00148	G	A	0.121	1.29822e-16	2200007
Height_PMID36224396	rs1986474	-0.0121815	0.00147	A	G	0.121	1.42383e-16	2200007
Height_PMID36224396	rs12420401	-0.0108565	0.00142	G	A	0.136	1.92401e-14	2200007
Height_PMID36224396	rs1892869	-0.0108798	0.00142	T	C	0.136	1.72934e-14	2200007
Height_PMID36224396	rs7951172	-0.0108594	0.00142	T	C	0.136	1.94457e-14	2200007
Height_PMID36224396	rs569072	-0.0098403	0.00112	G	A	0.767	1.54943e-18	2200007
Height_PMID36224396	rs7930066	-0.0108963	0.00142	A	G	0.136	1.56893e-14	2200007
Height_PMID36224396	rs4945211	-0.0109291	0.00142	A	C	0.136	1.27141e-14	2200007
Height_PMID36224396	rs7106113	-0.0109398	0.00142	T	C	0.136	1.18792e-14	2200007
Height_PMID36224396	rs11825573	-0.0109368	0.00142	G	A	0.136	1.20728e-14	2200007
Height_PMID36224396	rs7127803	-0.0109328	0.00142	T	C	0.136	1.21988e-14	2200007
Height_PMID36224396	rs12417488	-0.0109074	0.00142	G	A	0.136	1.3689e-14	2200007
Height_PMID36224396	rs4945219	-0.0108971	0.00142	T	C	0.136	1.43114e-14	2200007
Height_PMID36224396	rs601551	-0.00651837	0.00097	A	G	0.383	1.82397e-11	2200007
Height_PMID36224396	rs4944178	-0.012112	0.00146	T	C	0.122	1.31783e-16	2200007
Height_PMID36224396	rs7929313	-0.00668865	0.000992	A	G	0.345	1.54673e-11	2200007
Height_PMID36224396	rs1790244	0.0076291	0.000952	G	A	0.39	1.12656e-15	2200007
Height_PMID36224396	rs1790256	0.00759063	0.000955	C	T	0.387	1.85912e-15	2200007
Height_PMID36224396	rs12796422	0.00787255	0.000954	G	A	0.39	1.52703e-16	2200007
Height_PMID36224396	rs12807406	0.00755775	0.00106	T	G	0.254	1.13035e-12	2200007
Height_PMID36224396	rs2016147	-0.00863873	0.00144	A	C	0.135	1.87489e-09	2200007
Height_PMID36224396	rs7931417	-0.00749023	0.00131	C	T	0.166	1.0261e-08	2200007
Height_PMID36224396	rs7928656	-0.00594118	0.00122	G	A	0.198	1.06634e-06	2200007
Height_PMID36224396	rs10899434	-0.00480974	0.0013	A	G	0.161	0.000222169	2200007
Height_PMID36224396	rs11237374	0.00311696	0.000958	T	C	0.415	0.00113506	2200007
Height_PMID36224396	rs2282639	0.00316	0.000958	C	T	0.416	0.000976869	2200007
Height_PMID36224396	rs540892	-0.0040462	0.00127	A	G	0.17	0.0014333	2200007
Height_PMID36224396	rs10899436	0.00303594	0.000946	G	A	0.435	0.00133075	2200007
Height_PMID36224396	rs681717	0.00333911	0.000958	A	G	0.612	0.000490979	2200007
Height_PMID36224396	rs606164	0.00407293	0.00126	C	G	0.826	0.00121525	2200007
Height_PMID36224396	rs10793282	0.0032847	0.000948	A	G	0.438	0.000530171	2200007
Height_PMID36224396	rs567697	0.0040795	0.00126	T	C	0.824	0.00116156	2200007
Height_PMID36224396	rs11237383	0.00333891	0.000947	T	C	0.436	0.00042053	2200007
Height_PMID36224396	rs10793285	0.00346539	0.000959	T	G	0.414	0.000302681	2200007
Height_PMID36224396	rs2845556	0.00340882	0.000973	C	T	0.63	0.000461218	2200007
Height_PMID36224396	rs10899440	0.00336703	0.000956	G	A	0.414	0.000426775	2200007
Height_PMID36224396	rs516971	0.00358897	0.000972	C	T	0.628	0.000221225	2200007
Height_PMID36224396	rs10793289	0.00359316	0.000961	A	C	0.419	0.000184086	2200007
Height_PMID36224396	rs2856249	-0.00404098	0.000947	A	T	0.541	1.97373e-05	2200007
Height_PMID36224396	rs977978	-0.0036114	0.000962	G	A	0.585	0.000172829	2200007
Height_PMID36224396	rs230669	-0.00350363	0.000981	G	A	0.369	0.000355612	2200007
Height_PMID36224396	rs230667	-0.00322213	0.000967	C	G	0.59	0.000857249	2200007
Height_PMID36224396	rs230662	-0.00346243	0.000972	C	A	0.433	0.000365385	2200007
Height_PMID36224396	rs2511162	0.00873486	0.00118	G	A	0.239	1.10922e-13	2200007
Height_PMID36224396	rs1318241	0.00953948	0.00124	T	C	0.192	1.5385e-14	2200007
Height_PMID36224396	rs1893447	0.00848663	0.0012	G	A	0.221	1.36714e-12	2200007
Height_PMID36224396	rs948662	0.0078897	0.00123	G	A	0.202	1.25239e-10	2200007
Height_PMID36224396	rs2511170	0.00790453	0.00123	C	T	0.202	1.14694e-10	2200007
Height_PMID36224396	rs11602622	0.00867436	0.00122	G	A	0.205	1.23129e-12	2200007
Height_PMID36224396	rs6592772	0.00934113	0.00126	C	A	0.188	1.44167e-13	2200007
Height_PMID36224396	rs10899469	0.00938503	0.00126	C	T	0.188	1.14925e-13	2200007
Height_PMID36224396	rs7116611	0.00927085	0.00126	C	T	0.189	1.97732e-13	2200007
Height_PMID36224396	rs10793302	0.00932261	0.00121	T	C	0.209	1.17444e-14	2200007
Height_PMID36224396	rs10501426	0.00915223	0.00119	T	C	0.222	1.14877e-14	2200007
Height_PMID36224396	rs7926053	0.0157557	0.00423	T	C	0.0261	0.000198618	2200007
Height_PMID36224396	rs10899496	0.0104259	0.00118	C	T	0.229	1.15707e-18	2200007
Height_PMID36224396	rs10899499	0.00995561	0.00124	A	G	0.199	1.00426e-15	2200007
Height_PMID36224396	rs10899500	0.00994667	0.00124	C	T	0.199	1.09833e-15	2200007
Height_PMID36224396	rs7106080	0.00865901	0.00117	A	G	0.231	1.49204e-13	2200007
Height_PMID36224396	rs10899514	0.00837437	0.00118	G	A	0.216	1.10685e-12	2200007
Height_PMID36224396	rs7950813	-0.0081077	0.00121	T	A	0.774	1.90757e-11	2200007
Height_PMID36224396	rs11237537	-0.00793762	0.00117	G	A	0.773	1.03208e-11	2200007
Height_PMID36224396	rs10793324	-0.00822994	0.00116	C	T	0.756	1.07447e-12	2200007
Height_PMID36224396	rs4565922	-0.00795856	0.00117	G	A	0.748	1.04317e-11	2200007
Height_PMID36224396	rs7122676	-0.00755432	0.00117	G	A	0.775	1.25157e-10	2200007
Height_PMID36224396	rs10793334	-0.00540604	0.00111	C	T	0.731	1.13287e-06	2200007
Height_PMID36224396	rs10501429	-0.00500276	0.00114	G	T	0.764	1.07105e-05	2200007
Height_PMID36224396	rs1785819	-0.00499229	0.00131	C	T	0.807	0.000134994	2200007
Height_PMID36224396	rs1792136	-0.00422569	0.00127	G	A	0.795	0.000885093	2200007
Height_PMID36224396	rs17137560	0.0362311	0.0103	C	T	0.019	0.000457248	2200007
Height_PMID36224396	rs11237706	-0.00363703	0.000971	A	G	0.346	0.000180964	2200007
Height_PMID36224396	rs10899585	-0.00329515	0.000955	G	A	0.379	0.000562666	2200007
Height_PMID36224396	rs4614486	-0.00333962	0.000973	G	A	0.343	0.000596396	2200007
Height_PMID36224396	rs7116067	-0.00332443	0.00095	C	T	0.375	0.000463255	2200007
Height_PMID36224396	rs11237708	-0.00328726	0.000962	A	G	0.369	0.000635069	2200007
Height_PMID36224396	rs4945324	-0.00398084	0.0011	T	C	0.23	0.000294236	2200007
Height_PMID36224396	rs948764	-0.00504846	0.00153	C	T	0.885	0.000982376	2200007
Height_PMID36224396	rs6592825	-0.00506075	0.00153	C	T	0.883	0.000927363	2200007
Height_PMID36224396	rs3812724	-0.00535166	0.00153	A	G	0.882	0.000454976	2200007
Height_PMID36224396	rs870333	-0.00560705	0.00144	A	T	0.834	0.000102033	2200007
Height_PMID36224396	rs12273933	0.00359382	0.000954	T	G	0.413	0.000166411	2200007
Height_PMID36224396	rs563759	0.0037834	0.000992	C	T	0.609	0.000136143	2200007
Height_PMID36224396	rs2007588	0.00323809	0.000944	A	C	0.44	0.000601436	2200007
Height_PMID36224396	rs564001	0.00359413	0.000963	A	G	0.593	0.0001895	2200007
Height_PMID36224396	rs1107992	-0.00354489	0.0011	G	A	0.237	0.00128712	2200007
Height_PMID36224396	rs508047	-0.00383558	0.00113	A	G	0.212	0.00066591	2200007
Height_PMID36224396	rs534842	-0.00336507	0.000972	T	C	0.344	0.000532632	2200007
Height_PMID36224396	rs551991	-0.00335515	0.000929	A	G	0.438	0.000304286	2200007
Height_PMID36224396	rs514536	-0.0032701	0.000978	G	C	0.336	0.00082176	2200007
Height_PMID36224396	rs548239	-0.00314938	0.000932	A	G	0.439	0.000728878	2200007
Height_PMID36224396	rs549079	-0.0031923	0.00093	C	A	0.443	0.000601273	2200007
Height_PMID36224396	rs574864	-0.00314255	0.00093	C	T	0.443	0.000730786	2200007
Height_PMID36224396	rs4945348	-0.00442513	0.00133	C	T	0.139	0.000916474	2200007
Height_PMID36224396	rs10899634	0.00412927	0.00125	T	C	0.183	0.000917115	2200007
Height_PMID36224396	rs6592851	0.00412366	0.00127	T	G	0.184	0.00115109	2200007
Height_PMID36224396	rs10732895	0.00422221	0.00122	T	C	0.181	0.000518294	2200007
Height_PMID36224396	rs10899638	0.00400794	0.00117	C	T	0.214	0.000617651	2200007
Height_PMID36224396	rs12361527	0.00409551	0.00118	C	T	0.196	0.000526139	2200007
Height_PMID36224396	rs10793386	0.00407752	0.00118	C	T	0.194	0.000569433	2200007
Height_PMID36224396	rs1114504	-0.00404163	0.00118	T	C	0.8	0.000605865	2200007
Height_PMID36224396	rs17138563	0.022108	0.00611	T	C	0.024	0.000296893	2200007
Height_PMID36224396	rs12284918	0.00441843	0.00123	G	A	0.182	0.000321883	2200007
Height_PMID36224396	rs12292284	0.0181972	0.00528	T	A	0.017	0.00056864	2200007
Height_PMID36224396	rs2212014	-0.0033563	0.00103	C	T	0.344	0.00114348	2200007
Height_PMID36224396	rs12270115	0.0057049	0.00148	A	G	0.12	0.000111356	2200007
Height_PMID36224396	rs2156748	0.00317039	0.000978	A	T	0.581	0.001187	2200007
Height_PMID36224396	rs1944951	0.00530612	0.00139	T	C	0.138	0.000135038	2200007
Height_PMID36224396	rs6592878	0.00368014	0.00115	T	G	0.213	0.0014397	2200007
Height_PMID36224396	rs17139382	0.00783309	0.00246	G	A	0.0358	0.00145398	2200007
Height_PMID36224396	rs964882	-0.00304119	0.000934	A	G	0.475	0.00113387	2200007
Height_PMID36224396	rs10897636	-0.00419671	0.00132	C	G	0.157	0.00153763	2200007
Height_PMID36224396	rs10501469	-0.00430607	0.00133	A	G	0.155	0.00121127	2200007
Height_PMID36224396	rs1357339	-0.00453761	0.00138	A	C	0.125	0.00103229	2200007
Height_PMID36224396	rs17141645	0.0234507	0.00681	A	G	0.0276	0.00057322	2200007
Height_PMID36224396	rs17142418	0.00578946	0.00135	T	C	0.143	1.85584e-05	2200007
Height_PMID36224396	rs17142439	0.00459354	0.00138	G	A	0.13	0.000865586	2200007
Height_PMID36224396	rs17142522	0.0164354	0.00512	C	T	0.0152	0.00133673	2200007
Height_PMID36224396	rs4245405	-0.00348412	0.000999	C	T	0.569	0.000489249	2200007
Height_PMID36224396	rs2105801	-0.00337674	0.000981	A	G	0.517	0.00058046	2200007
Height_PMID36224396	rs586353	0.00380587	0.00102	G	T	0.332	0.000181831	2200007
Height_PMID36224396	rs619320	0.00783682	0.00161	T	C	0.0922	1.1322e-06	2200007
Height_PMID36224396	rs3931181	-0.00346382	0.00103	A	G	0.294	0.000812822	2200007
Height_PMID36224396	rs673323	0.00715532	0.00118	C	T	0.226	1.27123e-09	2200007
Height_PMID36224396	rs7109275	-0.00360602	0.00102	C	A	0.299	0.000398256	2200007
Height_PMID36224396	rs667636	0.00775191	0.00162	G	C	0.0915	1.67583e-06	2200007
Height_PMID36224396	rs652732	0.00778771	0.00162	C	A	0.0915	1.48525e-06	2200007
Height_PMID36224396	rs11233035	-0.0040744	0.000951	C	T	0.432	1.84829e-05	2200007
Height_PMID36224396	rs1458949	-0.00407046	0.000952	G	A	0.432	1.88678e-05	2200007
Height_PMID36224396	rs17143300	-0.00315289	0.000992	T	A	0.328	0.00147882	2200007
Height_PMID36224396	rs17143326	-0.00327065	0.000995	A	T	0.335	0.00101029	2200007
Height_PMID36224396	rs1380107	-0.00350588	0.000999	G	C	0.33	0.000447411	2200007
Height_PMID36224396	rs1380108	-0.0033974	0.001	A	G	0.327	0.000683726	2200007
Height_PMID36224396	rs596555	0.00604583	0.00158	C	T	0.0991	0.000127779	2200007
Height_PMID36224396	rs597735	0.00702354	0.00164	C	T	0.0903	1.8814e-05	2200007
Height_PMID36224396	rs679930	0.00603633	0.0016	C	T	0.0967	0.00016021	2200007
Height_PMID36224396	rs11233068	0.00622512	0.00162	T	C	0.0958	0.000117177	2200007
Height_PMID36224396	rs11233069	0.00624217	0.00162	T	C	0.0958	0.000112867	2200007
Height_PMID36224396	rs11233074	-0.00347656	0.00106	T	C	0.266	0.000997372	2200007
Height_PMID36224396	rs7116580	0.0125143	0.00387	T	C	0.0316	0.00122767	2200007
Height_PMID36224396	rs12277296	0.0124182	0.00368	C	A	0.035	0.000736388	2200007
Height_PMID36224396	rs10501532	0.0178534	0.00405	A	G	0.043	1.05471e-05	2200007
Height_PMID36224396	rs1939602	0.00376753	0.00118	A	G	0.193	0.00146085	2200007
Height_PMID36224396	rs7111078	0.00325465	0.000944	G	A	0.554	0.000561645	2200007
Height_PMID36224396	rs7108618	0.0033009	0.00104	T	C	0.303	0.00152437	2200007
Height_PMID36224396	rs577743	-0.00302581	0.000955	C	T	0.458	0.00152553	2200007
Height_PMID36224396	rs515495	-0.00302061	0.000955	G	A	0.458	0.00156107	2200007
Height_PMID36224396	rs533709	-0.00359546	0.000973	C	T	0.526	0.000220337	2200007
Height_PMID36224396	rs476550	-0.00362775	0.000974	G	A	0.526	0.000194895	2200007
Height_PMID36224396	rs484089	-0.00369245	0.000974	T	C	0.525	0.000150644	2200007
Height_PMID36224396	rs510621	-0.00359512	0.000975	T	G	0.523	0.00022681	2200007
Height_PMID36224396	rs7120212	0.00358046	0.00105	T	C	0.338	0.000646327	2200007
Height_PMID36224396	rs3780	0.00361735	0.000977	T	C	0.448	0.000212779	2200007
Height_PMID36224396	rs7114360	0.0166211	0.00448	T	C	0.0234	0.00020955	2200007
Height_PMID36224396	rs12279209	0.0152916	0.00421	T	G	0.027	0.000279337	2200007
Height_PMID36224396	rs7928931	-0.00341513	0.000999	C	A	0.332	0.000627594	2200007
Height_PMID36224396	rs7926588	-0.00336008	0.000987	C	T	0.387	0.000664033	2200007
Height_PMID36224396	rs645427	0.00333895	0.000985	G	A	0.613	0.000702169	2200007
Height_PMID36224396	rs671313	0.00341804	0.00099	C	T	0.669	0.00055842	2200007
Height_PMID36224396	rs2436156	0.0037218	0.000999	T	C	0.675	0.000194203	2200007
Height_PMID36224396	rs635823	0.00360537	0.00101	A	G	0.674	0.000341138	2200007
Height_PMID36224396	rs12273967	0.00388581	0.00115	A	G	0.24	0.000753306	2200007
Height_PMID36224396	rs983589	0.00407797	0.00115	A	G	0.24	0.000395031	2200007
Height_PMID36224396	rs790356	-0.00318564	0.000949	G	A	0.542	0.000788478	2200007
Height_PMID36224396	rs2625519	-0.00348238	0.000951	C	A	0.549	0.000249233	2200007
Height_PMID36224396	rs2625510	0.00504818	0.00155	A	C	0.89	0.00114391	2200007
Height_PMID36224396	rs10898192	0.00513197	0.00143	A	G	0.872	0.000343142	2200007
Height_PMID36224396	rs2853023	0.0051104	0.00155	T	C	0.89	0.000998606	2200007
Height_PMID36224396	rs10792712	0.00511192	0.00156	G	A	0.89	0.00102039	2200007
Height_PMID36224396	rs11233953	-0.0051131	0.00136	G	A	0.141	0.000176155	2200007
Height_PMID36224396	rs11233954	-0.00493868	0.00137	A	G	0.139	0.000323735	2200007
Height_PMID36224396	rs12281587	-0.00445661	0.00132	G	A	0.167	0.000744346	2200007
Height_PMID36224396	rs12278134	-0.00535568	0.00143	C	A	0.129	0.000171168	2200007
Height_PMID36224396	rs7937925	-0.00513306	0.0014	G	A	0.133	0.000247735	2200007
Height_PMID36224396	rs10792744	-0.00497078	0.00141	C	T	0.132	0.000424272	2200007
Height_PMID36224396	rs7483548	-0.00528416	0.00144	T	C	0.127	0.000251242	2200007
Height_PMID36224396	rs11233971	0.00910379	0.00274	A	C	0.0326	0.000909563	2200007
Height_PMID36224396	rs17499985	-0.00443237	0.00137	A	G	0.132	0.00122251	2200007
Height_PMID36224396	rs17147181	-0.00371607	0.00116	C	T	0.203	0.00139918	2200007
Height_PMID36224396	rs12276848	0.00525715	0.00144	A	G	0.123	0.000274272	2200007
Height_PMID36224396	rs568997	-0.00372412	0.000972	A	C	0.605	0.000128193	2200007
Height_PMID36224396	rs12575888	0.00509838	0.00143	G	C	0.118	0.000369156	2200007
Height_PMID36224396	rs500394	0.00359656	0.000967	T	C	0.379	0.000200509	2200007
Height_PMID36224396	rs10898257	0.00543102	0.00146	A	G	0.112	0.000191562	2200007
Height_PMID36224396	rs7128948	0.00421158	0.00111	A	G	0.231	0.000146971	2200007
Height_PMID36224396	rs7127761	0.00434385	0.00101	A	C	0.312	1.67107e-05	2200007
Height_PMID36224396	rs10898274	0.00736651	0.0017	C	A	0.0815	1.44891e-05	2200007
Height_PMID36224396	rs10898278	0.00822309	0.00157	C	T	0.102	1.54894e-07	2200007
Height_PMID36224396	rs7951686	0.00614802	0.00168	G	A	0.0835	0.000246138	2200007
Height_PMID36224396	rs1940091	0.00451695	0.00139	A	G	0.134	0.00113708	2200007
Height_PMID36224396	rs17735284	0.00580474	0.00173	A	T	0.077	0.000820433	2200007
Height_PMID36224396	rs17147476	0.00466062	0.0014	T	C	0.133	0.000850399	2200007
Height_PMID36224396	rs11234120	0.00376844	0.00119	T	G	0.216	0.00155173	2200007
Height_PMID36224396	rs12294173	-0.00364945	0.00102	T	C	0.337	0.000359507	2200007
Height_PMID36224396	rs10501570	-0.00488559	0.00127	C	T	0.156	0.000126768	2200007
Height_PMID36224396	rs12292437	0.0262228	0.00432	C	T	0.0136	1.30961e-09	2200007
Height_PMID36224396	rs7943633	-0.00570933	0.00162	A	C	0.102	0.000415139	2200007
Height_PMID36224396	rs10792789	-0.00486385	0.00101	C	A	0.353	1.43432e-06	2200007
Height_PMID36224396	rs10792790	-0.00526995	0.001	G	T	0.366	1.47468e-07	2200007
Height_PMID36224396	rs10898333	-0.00484445	0.00101	G	A	0.355	1.62276e-06	2200007
Height_PMID36224396	rs2155410	-0.00369038	0.00104	C	T	0.681	0.000370627	2200007
Height_PMID36224396	rs2155411	-0.0036805	0.00103	T	C	0.674	0.000339046	2200007
Height_PMID36224396	rs6592221	-0.003706	0.00104	T	A	0.681	0.000346418	2200007
Height_PMID36224396	rs11607740	-0.00336031	0.00104	T	C	0.275	0.00130039	2200007
Height_PMID36224396	rs1940133	-0.00394116	0.00102	T	G	0.684	0.000116708	2200007
Height_PMID36224396	rs613315	-0.00381367	0.001	A	G	0.659	0.000138667	2200007
Height_PMID36224396	rs3907015	-0.00450383	0.00094	T	C	0.494	1.64197e-06	2200007
Height_PMID36224396	rs582884	-0.00370291	0.00101	A	C	0.671	0.000249695	2200007
Height_PMID36224396	rs555259	-0.0044141	0.001	A	T	0.654	1.09929e-05	2200007
Height_PMID36224396	rs679745	-0.0039067	0.00101	T	C	0.671	0.000111754	2200007
Height_PMID36224396	rs601375	-0.00433912	0.001	G	T	0.662	1.57616e-05	2200007
Height_PMID36224396	rs349057	-0.00453178	0.000949	C	G	0.498	1.78291e-06	2200007
Height_PMID36224396	rs349076	-0.00353291	0.000954	C	G	0.527	0.000214361	2200007
Height_PMID36224396	rs617231	-0.00491224	0.00102	T	C	0.67	1.43705e-06	2200007
Height_PMID36224396	rs4245415	-0.014599	0.00257	C	T	0.038	1.41114e-08	2200007
Height_PMID36224396	rs1949394	0.00732913	0.00154	C	G	0.113	1.98096e-06	2200007
Height_PMID36224396	rs286049	0.0113221	0.00322	T	A	0.977	0.000432933	2200007
Height_PMID36224396	rs7943906	0.029508	0.0093	T	C	0.006	0.00151711	2200007
Height_PMID36224396	rs1848766	-0.00868212	0.00248	T	C	0.0359	0.000456832	2200007
Height_PMID36224396	rs17743426	-0.00901163	0.00248	A	C	0.0356	0.000284486	2200007
Height_PMID36224396	rs10898392	0.0088306	0.000953	T	G	0.462	1.86932e-20	2200007
Height_PMID36224396	rs1213236	0.00902586	0.0017	C	T	0.898	1.11398e-07	2200007
Height_PMID36224396	rs1160188	0.0112635	0.00185	C	T	0.902	1.07997e-09	2200007
Height_PMID36224396	rs286526	0.00469117	0.00126	T	C	0.813	0.000203257	2200007
Height_PMID36224396	rs286510	-0.0048253	0.0013	G	A	0.167	0.000196282	2200007
Height_PMID36224396	rs7119372	-0.00484198	0.0013	A	G	0.167	0.000188409	2200007
Height_PMID36224396	rs11234359	-0.00446316	0.00131	A	C	0.162	0.000645588	2200007
Height_PMID36224396	rs7949567	-0.00431755	0.0012	G	A	0.22	0.000304636	2200007
Height_PMID36224396	rs1847433	-0.00438407	0.0012	C	A	0.222	0.000245259	2200007
Height_PMID36224396	rs4944523	-0.00400707	0.00122	C	T	0.219	0.00100301	2200007
Height_PMID36224396	rs4943923	-0.00502191	0.00135	A	G	0.169	0.000199569	2200007
Height_PMID36224396	rs1504027	-0.0048716	0.00146	G	A	0.139	0.000856043	2200007
Height_PMID36224396	rs7925739	-0.00455399	0.00117	C	T	0.222	0.000102606	2200007
Height_PMID36224396	rs11820491	0.0319346	0.00943	T	C	0.0068	0.000707444	2200007
Height_PMID36224396	rs1425223	-0.00555118	0.00127	G	A	0.185	1.3356e-05	2200007
Height_PMID36224396	rs7122887	-0.00434689	0.00116	T	C	0.227	0.00018892	2200007
Height_PMID36224396	rs645798	-0.0114682	0.00117	C	T	0.208	1.18851e-22	2200007
Height_PMID36224396	rs12807071	0.0078184	0.00163	C	A	0.106	1.53301e-06	2200007
Height_PMID36224396	rs11603256	-0.00423924	0.00115	T	C	0.233	0.000236102	2200007
Height_PMID36224396	rs575050	0.00957021	0.000953	T	G	0.49	1.01839e-23	2200007
Height_PMID36224396	rs7107788	-0.00372226	0.00113	A	G	0.244	0.00094757	2200007
Height_PMID36224396	rs3862782	-0.00384953	0.00113	A	G	0.244	0.000623963	2200007
Height_PMID36224396	rs2196168	-0.0037081	0.00111	G	A	0.248	0.00087832	2200007
Height_PMID36224396	rs3753050	-0.0036238	0.00112	T	C	0.245	0.0012115	2200007
Height_PMID36224396	rs3824956	-0.00392792	0.00112	T	C	0.244	0.000463373	2200007
Height_PMID36224396	rs7116195	-0.00369411	0.00111	G	A	0.249	0.000912759	2200007
Height_PMID36224396	rs17811094	-0.00852827	0.00243	A	G	0.0369	0.000448516	2200007
Height_PMID36224396	rs602609	0.012237	0.00335	G	A	0.96	0.000254301	2200007
Height_PMID36224396	rs290173	0.0101834	0.000977	C	T	0.614	1.93229e-25	2200007
Height_PMID36224396	rs641393	0.0101357	0.000967	A	G	0.609	1.02324e-25	2200007
Height_PMID36224396	rs680498	0.0106227	0.000993	C	T	0.662	1.06466e-26	2200007
Height_PMID36224396	rs662199	0.0144912	0.00131	G	A	0.846	1.23935e-28	2200007
Height_PMID36224396	rs647912	0.0101125	0.000968	C	T	0.618	1.58009e-25	2200007
Height_PMID36224396	rs578324	0.0106755	0.000998	C	T	0.672	1.00882e-26	2200007
Height_PMID36224396	rs688741	0.0106419	0.000998	C	T	0.672	1.46597e-26	2200007
Height_PMID36224396	rs650036	0.00998386	0.000999	G	A	0.672	1.60498e-23	2200007
Height_PMID36224396	rs639688	0.0102176	0.00107	G	A	0.743	1.20532e-21	2200007
Height_PMID36224396	rs592712	0.0102578	0.001	G	A	0.675	1.46192e-24	2200007
Height_PMID36224396	rs667275	0.0102582	0.000984	A	G	0.633	1.94191e-25	2200007
Height_PMID36224396	rs652615	0.0109438	0.000988	C	T	0.633	1.60284e-28	2200007
Height_PMID36224396	rs485485	-0.0101424	0.000972	T	C	0.383	1.7107e-25	2200007
Height_PMID36224396	rs1151152	-0.0107148	0.001	A	C	0.321	1.47493e-26	2200007
Height_PMID36224396	rs17148514	-0.0124995	0.00113	T	C	0.223	1.46379e-28	2200007
Height_PMID36224396	rs895255	0.00394362	0.00112	A	C	0.241	0.000432015	2200007
Height_PMID36224396	rs4944539	-0.00750489	0.00106	C	T	0.268	1.57712e-12	2200007
Height_PMID36224396	rs12361800	0.00392783	0.00111	A	G	0.232	0.000419314	2200007
Height_PMID36224396	rs17817308	0.00577846	0.00131	A	G	0.148	1.00533e-05	2200007
Height_PMID36224396	rs17817331	0.00567703	0.00131	T	C	0.148	1.42179e-05	2200007
Height_PMID36224396	rs11234462	0.00415963	0.00112	A	G	0.225	0.000202034	2200007
Height_PMID36224396	rs17744699	0.0057629	0.00131	T	C	0.148	1.08115e-05	2200007
Height_PMID36224396	rs17744711	0.00558651	0.00131	C	T	0.15	1.88752e-05	2200007
Height_PMID36224396	rs12271536	0.00390956	0.00108	C	A	0.251	0.000301041	2200007
Height_PMID36224396	rs7927222	0.00368516	0.00116	C	T	0.235	0.00142382	2200007
Height_PMID36224396	rs12805520	-0.00469711	0.00146	T	C	0.114	0.00124706	2200007
Height_PMID36224396	rs12283410	-0.00398289	0.00124	G	T	0.177	0.00127555	2200007
Height_PMID36224396	rs7107455	-0.00396753	0.00124	G	A	0.177	0.00132767	2200007
Height_PMID36224396	rs597672	0.00516184	0.00119	A	G	0.786	1.38741e-05	2200007
Height_PMID36224396	rs596864	-0.00926781	0.000968	G	A	0.617	1.02645e-21	2200007
Height_PMID36224396	rs11234487	-0.00742751	0.00122	C	G	0.195	1.26803e-09	2200007
Height_PMID36224396	rs1892943	-0.00413385	0.00109	C	T	0.257	0.000140701	2200007
Height_PMID36224396	rs10898427	-0.00411476	0.00115	G	A	0.222	0.000337843	2200007
Height_PMID36224396	rs11234495	-0.00419246	0.00109	T	C	0.253	0.000115096	2200007
Height_PMID36224396	rs17744938	0.00601601	0.00162	G	T	0.184	0.000211883	2200007
Height_PMID36224396	rs10501604	-0.00730848	0.00122	A	G	0.192	1.86879e-09	2200007
Height_PMID36224396	rs532470	-0.00800568	0.000942	G	T	0.452	1.85724e-17	2200007
Height_PMID36224396	rs475639	-0.00799055	0.000939	C	T	0.483	1.70197e-17	2200007
Height_PMID36224396	rs588076	-0.00862269	0.00116	C	G	0.794	1.24472e-13	2200007
Height_PMID36224396	rs642949	-0.00747693	0.000973	G	A	0.391	1.53807e-14	2200007
Height_PMID36224396	rs676733	-0.00486893	0.00101	T	C	0.678	1.42198e-06	2200007
Height_PMID36224396	rs11820972	0.0372031	0.0102	C	A	0.0105	0.00026029	2200007
Height_PMID36224396	rs664629	-0.00508471	0.000962	G	A	0.372	1.24415e-07	2200007
Height_PMID36224396	rs17745273	0.00541834	0.00125	G	A	0.182	1.45469e-05	2200007
Height_PMID36224396	rs10501608	-0.00752552	0.00124	A	G	0.189	1.26571e-09	2200007
Height_PMID36224396	rs621942	-0.00697809	0.0011	A	C	0.234	1.91928e-10	2200007
Height_PMID36224396	rs536841	-0.00531511	0.00101	T	C	0.677	1.42823e-07	2200007
Height_PMID36224396	rs561655	-0.00555705	0.000984	A	G	0.648	1.61144e-08	2200007
Height_PMID36224396	rs12284629	0.00527618	0.0012	A	G	0.211	1.04586e-05	2200007
Height_PMID36224396	rs10792830	-0.00829682	0.000946	A	G	0.477	1.79164e-18	2200007
Height_PMID36224396	rs7114331	-0.00835747	0.000946	A	G	0.477	1.04538e-18	2200007
Height_PMID36224396	rs7926591	-0.0100613	0.00101	G	T	0.31	1.37032e-23	2200007
Height_PMID36224396	rs3844143	-0.00912618	0.000932	T	C	0.516	1.18598e-22	2200007
Height_PMID36224396	rs10792831	-0.00893878	0.000934	A	G	0.531	1.08394e-21	2200007
Height_PMID36224396	rs7940019	-0.00534709	0.00142	C	T	0.123	0.000160768	2200007
Height_PMID36224396	rs12786057	-0.00984996	0.00101	A	G	0.31	1.60762e-22	2200007
Height_PMID36224396	rs3851178	-0.00910984	0.000934	T	G	0.52	1.86164e-22	2200007
Height_PMID36224396	rs10751134	-0.00746389	0.000966	A	G	0.608	1.13922e-14	2200007
Height_PMID36224396	rs11605019	-0.00421923	0.000974	A	G	0.485	1.47766e-05	2200007
Height_PMID36224396	rs12799380	0.00696567	0.000946	T	C	0.457	1.78867e-13	2200007
Height_PMID36224396	rs2291813	0.031325	0.00264	T	G	0.0321	1.47012e-32	2200007
Height_PMID36224396	rs991435	-0.00948628	0.000949	C	G	0.403	1.571e-23	2200007
Height_PMID36224396	rs10792843	-0.00961612	0.00096	T	C	0.381	1.25141e-23	2200007
Height_PMID36224396	rs7931249	0.00617743	0.00184	G	A	0.0721	0.000781191	2200007
Height_PMID36224396	rs1376947	0.0104717	0.001	C	T	0.321	1.19644e-25	2200007
Height_PMID36224396	rs2167611	0.00652634	0.00184	A	T	0.0711	0.000387807	2200007
Height_PMID36224396	rs1215001	-0.00996455	0.000993	T	C	0.669	1.02986e-23	2200007
Height_PMID36224396	rs291236	-0.0101589	0.000969	C	T	0.627	1.00554e-25	2200007
Height_PMID36224396	rs11234604	0.00599591	0.00185	A	G	0.0692	0.00120789	2200007
Height_PMID36224396	rs11822824	0.00591879	0.00185	C	T	0.0698	0.00134028	2200007
Height_PMID36224396	rs12295985	-0.00935249	0.00107	A	T	0.258	1.92629e-18	2200007
Height_PMID36224396	rs2600951	-0.0107993	0.000955	C	T	0.606	1.25397e-29	2200007
Height_PMID36224396	rs2847471	-0.0107855	0.000955	T	C	0.606	1.49487e-29	2200007
Height_PMID36224396	rs6592288	-0.00694485	0.000943	C	T	0.427	1.76596e-13	2200007
Height_PMID36224396	rs7127620	-0.00471583	0.00099	G	A	0.338	1.9075e-06	2200007
Height_PMID36224396	rs6592289	-0.00353408	0.00105	C	A	0.304	0.000777408	2200007
Height_PMID36224396	rs7105420	-0.00647972	0.00101	C	A	0.336	1.24195e-10	2200007
Height_PMID36224396	rs292092	-0.00666749	0.000983	C	T	0.631	1.19218e-11	2200007
Height_PMID36224396	rs1026243	-0.00465089	0.00143	T	G	0.129	0.00111992	2200007
Height_PMID36224396	rs292109	-0.00616179	0.000955	C	T	0.601	1.09933e-10	2200007
Height_PMID36224396	rs10898480	-0.00505121	0.00157	G	A	0.118	0.00127713	2200007
Height_PMID36224396	rs10431169	-0.00584489	0.00175	C	T	0.0908	0.000843508	2200007
Height_PMID36224396	rs7947323	-0.0067972	0.000959	T	C	0.404	1.39288e-12	2200007
Height_PMID36224396	rs10501619	-0.00693533	0.00206	G	C	0.0621	0.000782482	2200007
Height_PMID36224396	rs11234643	0.00661103	0.00152	T	C	0.107	1.34683e-05	2200007
Height_PMID36224396	rs7123773	-0.00552312	0.00104	A	G	0.72	1.00779e-07	2200007
Height_PMID36224396	rs7109853	-0.00366124	0.00097	G	A	0.647	0.000161043	2200007
Height_PMID36224396	rs7122239	-0.0035909	0.000972	T	C	0.646	0.000219174	2200007
Height_PMID36224396	rs2125362	-0.00362528	0.00101	A	G	0.701	0.000338926	2200007
Height_PMID36224396	rs618513	0.00415911	0.0013	G	A	0.845	0.00143711	2200007
Height_PMID36224396	rs614995	0.00626121	0.000977	G	A	0.346	1.48395e-10	2200007
Height_PMID36224396	rs664613	0.00654808	0.00102	G	T	0.323	1.31331e-10	2200007
Height_PMID36224396	rs1006587	0.00421252	0.00133	T	C	0.141	0.00155031	2200007
Height_PMID36224396	rs1006586	0.00420863	0.00133	T	C	0.141	0.00156605	2200007
Height_PMID36224396	rs10444371	0.00708248	0.00111	A	T	0.23	1.51976e-10	2200007
Height_PMID36224396	rs10444372	0.00711176	0.00111	T	C	0.23	1.27999e-10	2200007
Height_PMID36224396	rs1841066	0.00334632	0.000959	C	T	0.384	0.000485835	2200007
Height_PMID36224396	rs585749	-0.00538309	0.00155	G	A	0.897	0.000531253	2200007
Height_PMID36224396	rs11607733	-0.00466948	0.00108	C	T	0.252	1.55231e-05	2200007
Height_PMID36224396	rs4943943	-0.00461475	0.00108	A	G	0.252	1.96492e-05	2200007
Height_PMID36224396	rs7934133	-0.00368553	0.00102	G	A	0.301	0.000310353	2200007
Height_PMID36224396	rs1894012	-0.00364287	0.00115	C	T	0.216	0.00152771	2200007
Height_PMID36224396	rs1939102	-0.00429554	0.00118	A	T	0.205	0.000265123	2200007
Height_PMID36224396	rs3802892	0.00384863	0.00102	A	G	0.692	0.000154687	2200007
Height_PMID36224396	rs3758657	0.00595399	0.00176	G	A	0.0811	0.00070047	2200007
Height_PMID36224396	rs4943965	0.0171793	0.00361	T	C	0.0166	1.95289e-06	2200007
Height_PMID36224396	rs7925666	0.00391363	0.0011	T	C	0.248	0.00037884	2200007
Height_PMID36224396	rs11234891	0.00390414	0.00101	G	A	0.691	0.000117515	2200007
Height_PMID36224396	rs17149719	0.00572363	0.00162	C	T	0.091	0.000411956	2200007
Height_PMID36224396	rs17149800	0.00569416	0.00159	C	T	0.0952	0.000339857	2200007
Height_PMID36224396	rs539894	0.00351957	0.00107	T	C	0.264	0.000965401	2200007
Height_PMID36224396	rs522886	-0.00373173	0.00101	C	T	0.647	0.000233037	2200007
Height_PMID36224396	rs470706	-0.00380793	0.00102	G	A	0.646	0.000178708	2200007
Height_PMID36224396	rs657917	-0.00382387	0.00102	C	A	0.646	0.000168723	2200007
Height_PMID36224396	rs658369	-0.00380713	0.00102	A	C	0.645	0.000179704	2200007
Height_PMID36224396	rs10501633	-0.00400532	0.00107	C	A	0.674	0.00018122	2200007
Height_PMID36224396	rs214742	-0.00334412	0.000938	A	G	0.499	0.000363741	2200007
Height_PMID36224396	rs11235074	-0.00328115	0.00099	C	T	0.362	0.000918703	2200007
Height_PMID36224396	rs4943980	-0.00334244	0.000988	G	A	0.363	0.00072034	2200007
Height_PMID36224396	rs1011301	-0.00335245	0.000989	C	A	0.362	0.000696985	2200007
Height_PMID36224396	rs7945575	-0.00333181	0.000989	A	C	0.362	0.000759239	2200007
Height_PMID36224396	rs6592344	-0.00334419	0.000992	G	A	0.362	0.000745562	2200007
Height_PMID36224396	rs7127921	-0.00343422	0.000993	T	C	0.362	0.000543126	2200007
Height_PMID36224396	rs7117687	-0.00342242	0.000993	A	T	0.363	0.000571122	2200007
Height_PMID36224396	rs7117839	-0.00345242	0.000994	A	T	0.362	0.000511631	2200007
Height_PMID36224396	rs301583	-0.00331619	0.000942	G	A	0.498	0.00043344	2200007
Height_PMID36224396	rs7119714	-0.00322785	0.001	A	G	0.362	0.00124716	2200007
Height_PMID36224396	rs12292705	-0.00357818	0.000971	A	C	0.396	0.000227784	2200007
Height_PMID36224396	rs2212465	0.0085571	0.00224	A	T	0.0455	0.000135854	2200007
Height_PMID36224396	rs7118002	0.00753561	0.00198	T	C	0.059	0.000136024	2200007
Height_PMID36224396	rs7118472	0.00677346	0.00182	A	G	0.078	0.000195917	2200007
Height_PMID36224396	rs9804584	0.00355495	0.00109	C	A	0.254	0.00107274	2200007
Height_PMID36224396	rs7358476	0.00347997	0.00107	G	A	0.724	0.00109535	2200007
Height_PMID36224396	rs7105279	0.0146959	0.00435	C	T	0.0296	0.000725749	2200007
Height_PMID36224396	rs7928997	0.014759	0.00435	A	C	0.0273	0.000693401	2200007
Height_PMID36224396	rs7131039	0.0142898	0.00424	C	G	0.0301	0.000752629	2200007
Height_PMID36224396	rs6592395	0.013867	0.00424	G	A	0.0256	0.00106174	2200007
Height_PMID36224396	rs11235302	0.00484264	0.0015	A	T	0.109	0.00122893	2200007
Height_PMID36224396	rs1892897	-0.00430135	0.00125	G	A	0.831	0.000564059	2200007
Height_PMID36224396	rs2212406	0.00445555	0.00138	A	G	0.13	0.00128052	2200007
Height_PMID36224396	rs17833579	0.00680247	0.00178	C	T	0.0713	0.000127647	2200007
Height_PMID36224396	rs10501651	0.00684464	0.00178	A	G	0.0714	0.000122989	2200007
Height_PMID36224396	rs7115731	0.00448037	0.00122	C	A	0.19	0.00022783	2200007
Height_PMID36224396	rs17150870	0.00542337	0.00124	T	C	0.181	1.2292e-05	2200007
Height_PMID36224396	rs2514254	0.00428376	0.00121	C	T	0.19	0.00042171	2200007
Height_PMID36224396	rs2514236	0.00471666	0.00122	A	C	0.184	0.000113436	2200007
Height_PMID36224396	rs2514137	0.00517418	0.00134	A	C	0.147	0.000107096	2200007
Height_PMID36224396	rs1939163	0.00459625	0.00123	A	G	0.185	0.000193069	2200007
Height_PMID36224396	rs10898799	0.00373037	0.00114	G	A	0.224	0.00106919	2200007
Height_PMID36224396	rs1939168	0.00368652	0.00114	A	G	0.221	0.00127944	2200007
Height_PMID36224396	rs2000558	0.00377857	0.00114	T	C	0.226	0.000946576	2200007
Height_PMID36224396	rs665707	-0.0039673	0.00108	A	C	0.722	0.000226341	2200007
Height_PMID36224396	rs1939160	0.00381828	0.00115	C	T	0.225	0.000867121	2200007
Height_PMID36224396	rs11235369	0.00384533	0.00115	G	A	0.226	0.000855307	2200007
Height_PMID36224396	rs11019297	-0.0037767	0.000996	T	C	0.34	0.000150487	2200007
Height_PMID36224396	rs16913834	0.0240048	0.00672	G	A	0.0398	0.000356281	2200007
Height_PMID36224396	rs7128352	-0.00299176	0.000943	T	C	0.446	0.00150921	2200007
Height_PMID36224396	rs2457684	-0.00312407	0.000941	C	T	0.487	0.000897048	2200007
Height_PMID36224396	rs308757	-0.00339189	0.000935	G	A	0.553	0.000287222	2200007
Height_PMID36224396	rs10501674	0.0236115	0.00607	A	C	0.0261	0.000100401	2200007
Height_PMID36224396	rs7938768	0.00696982	0.00207	A	G	0.0645	0.000746857	2200007
Height_PMID36224396	rs4753700	-0.00331041	0.000964	A	C	0.527	0.000591299	2200007
Height_PMID36224396	rs11021132	0.00339701	0.000976	A	G	0.386	0.000498897	2200007
Height_PMID36224396	rs1903844	0.00435842	0.00101	C	T	0.333	1.52378e-05	2200007
Height_PMID36224396	rs1000061	-0.00323349	0.000975	A	G	0.604	0.000908917	2200007
Height_PMID36224396	rs1532547	-0.00367304	0.00102	G	A	0.676	0.000300724	2200007
Height_PMID36224396	rs1871053	-0.00318573	0.000962	G	A	0.534	0.000926423	2200007
Height_PMID36224396	rs6483413	-0.00310908	0.000961	A	G	0.534	0.00121814	2200007
Height_PMID36224396	rs10831366	-0.00359567	0.00104	T	C	0.587	0.000540901	2200007
Height_PMID36224396	rs10765770	-0.00338766	0.00102	A	G	0.604	0.0008974	2200007
Height_PMID36224396	rs16914829	0.00816054	0.0021	G	T	0.0627	0.000104881	2200007
Height_PMID36224396	rs12802000	-0.00337868	0.00102	T	C	0.604	0.000926136	2200007
Height_PMID36224396	rs2169660	0.00398078	0.00102	A	G	0.397	0.000101546	2200007
Height_PMID36224396	rs12787863	-0.00576171	0.00101	T	C	0.332	1.19164e-08	2200007
Height_PMID36224396	rs12795125	-0.00570318	0.001	T	C	0.351	1.2381e-08	2200007
Height_PMID36224396	rs10765794	0.0039652	0.00103	G	C	0.406	0.000123035	2200007
Height_PMID36224396	rs10831496	0.00396583	0.00103	G	A	0.408	0.000114779	2200007
Height_PMID36224396	rs1499185	0.00381196	0.00102	G	C	0.399	0.000190681	2200007
Height_PMID36224396	rs530782	0.00442941	0.00103	G	T	0.356	1.81374e-05	2200007
Height_PMID36224396	rs11021570	-0.00568196	0.001	G	A	0.334	1.38916e-08	2200007
Height_PMID36224396	rs982709	-0.00461362	0.000957	A	C	0.439	1.4287e-06	2200007
Height_PMID36224396	rs685438	0.00426824	0.000972	G	T	0.61	1.12405e-05	2200007
Height_PMID36224396	rs641052	0.00359151	0.000967	G	A	0.546	0.000203066	2200007
Height_PMID36224396	rs640211	-0.00492475	0.00102	C	T	0.316	1.49815e-06	2200007
Height_PMID36224396	rs656829	0.00374839	0.000977	C	G	0.539	0.000125566	2200007
Height_PMID36224396	rs675010	-0.00366915	0.000978	G	A	0.435	0.000174977	2200007
Height_PMID36224396	rs591849	0.00369401	0.000961	C	T	0.553	0.000120402	2200007
Height_PMID36224396	rs591799	0.00368198	0.001	G	A	0.557	0.000246663	2200007
Height_PMID36224396	rs624913	0.00378279	0.001	G	T	0.553	0.000160496	2200007
Height_PMID36224396	rs597462	0.00366949	0.000987	C	T	0.485	0.000202136	2200007
Height_PMID36224396	rs627387	0.00347601	0.000983	C	T	0.488	0.00040362	2200007
Height_PMID36224396	rs7932640	0.0041658	0.000961	C	T	0.565	1.45372e-05	2200007
Height_PMID36224396	rs10830200	0.00352024	0.000978	C	T	0.501	0.000318366	2200007
Height_PMID36224396	rs10501696	0.00463312	0.00127	G	A	0.471	0.000267913	2200007
Height_PMID36224396	rs4505064	0.00433798	0.000992	A	G	0.595	1.22963e-05	2200007
Height_PMID36224396	rs7125164	-0.00435259	0.0013	A	C	0.528	0.000823657	2200007
Height_PMID36224396	rs16924543	-0.0117018	0.00182	C	A	0.0781	1.31397e-10	2200007
Height_PMID36224396	rs10830204	0.00424906	0.000971	A	G	0.464	1.21213e-05	2200007
Height_PMID36224396	rs1942492	0.00402816	0.00125	T	C	0.813	0.00122623	2200007
Height_PMID36224396	rs11018511	0.00496422	0.000952	A	C	0.501	1.85044e-07	2200007
Height_PMID36224396	rs10830236	-0.00331073	0.00103	T	C	0.295	0.00127649	2200007
Height_PMID36224396	rs949538	0.00779945	0.00147	G	A	0.876	1.06462e-07	2200007
Height_PMID36224396	rs621313	-0.00541451	0.000965	G	A	0.512	1.99302e-08	2200007
Height_PMID36224396	rs4987234	0.037593	0.0109	C	T	0.008	0.000596387	2200007
Height_PMID36224396	rs1432447	-0.00954006	0.00167	G	A	0.0879	1.06764e-08	2200007
Height_PMID36224396	rs11018528	-0.00376238	0.00106	G	A	0.266	0.000379426	2200007
Height_PMID36224396	rs10765198	-0.00380709	0.00105	C	T	0.28	0.000276583	2200007
Height_PMID36224396	rs7358418	-0.00360718	0.00103	G	T	0.302	0.000459331	2200007
Height_PMID36224396	rs4121401	-0.0038557	0.001	C	T	0.398	0.000122133	2200007
Height_PMID36224396	rs1939255	-0.00676522	0.00182	T	C	0.0771	0.000202227	2200007
Height_PMID36224396	rs16913104	-0.00709168	0.00188	C	T	0.0697	0.000161401	2200007
Height_PMID36224396	rs1502259	-0.00633891	0.000982	T	G	0.478	1.09223e-10	2200007
Height_PMID36224396	rs1806319	-0.00427205	0.000994	C	T	0.376	1.71808e-05	2200007
Height_PMID36224396	rs3897708	-0.00648654	0.00134	T	C	0.188	1.33864e-06	2200007
Height_PMID36224396	rs317181	-0.0204974	0.00646	G	A	0.0212	0.00151958	2200007
Height_PMID36224396	rs10830265	-0.0161513	0.00166	A	G	0.0956	1.89932e-22	2200007
Height_PMID36224396	rs317150	-0.0150051	0.00144	T	C	0.134	1.68259e-25	2200007
Height_PMID36224396	rs12574346	-0.0109933	0.003	A	C	0.0293	0.000243705	2200007
Height_PMID36224396	rs1827432	-0.01649	0.00165	C	T	0.0951	1.28078e-23	2200007
Height_PMID36224396	rs2202150	-0.00310696	0.000953	G	A	0.413	0.00111917	2200007
Height_PMID36224396	rs7933900	-0.00324823	0.00097	G	C	0.387	0.000816103	2200007
Height_PMID36224396	rs3862356	-0.0158599	0.00155	A	G	0.115	1.51363e-24	2200007
Height_PMID36224396	rs317146	0.0256024	0.00582	T	A	0.0451	1.08958e-05	2200007
Height_PMID36224396	rs10501705	-0.0176875	0.00166	C	A	0.0925	1.81717e-26	2200007
Height_PMID36224396	rs11018623	-0.00410218	0.000937	C	G	0.449	1.20688e-05	2200007
Height_PMID36224396	rs11018629	-0.0176518	0.00166	A	G	0.0928	1.70865e-26	2200007
Height_PMID36224396	rs12799930	0.00851763	0.00103	A	C	0.599	1.21126e-16	2200007
Height_PMID36224396	rs7939071	0.00472242	0.00133	A	T	0.367	0.00038373	2200007
Height_PMID36224396	rs7925520	0.00867721	0.00102	G	C	0.603	1.97258e-17	2200007
Height_PMID36224396	rs595518	-0.00997523	0.00129	T	G	0.163	1.00752e-14	2200007
Height_PMID36224396	rs514981	-0.00991802	0.00129	T	C	0.163	1.33662e-14	2200007
Height_PMID36224396	rs3017887	0.0115329	0.00149	C	A	0.87	1.2e-14	2200007
Height_PMID36224396	rs1836883	-0.00806006	0.000942	C	T	0.492	1.17068e-17	2200007
Height_PMID36224396	rs3019004	-0.00578124	0.000962	C	T	0.39	1.86936e-09	2200007
Height_PMID36224396	rs2917533	-0.00547464	0.000974	T	C	0.363	1.88693e-08	2200007
Height_PMID36224396	rs3019011	-0.00911907	0.000959	G	A	0.488	1.85603e-21	2200007
Height_PMID36224396	rs7123374	-0.0251269	0.00771	G	A	0.00749	0.00111548	2200007
Height_PMID36224396	rs12366176	-0.0072541	0.00114	A	C	0.324	1.69514e-10	2200007
Height_PMID36224396	rs11018653	-0.00756137	0.00106	C	T	0.296	1.14532e-12	2200007
Height_PMID36224396	rs10765217	-0.006968	0.00103	T	C	0.316	1.17189e-11	2200007
Height_PMID36224396	rs3974853	-0.00699213	0.00103	T	C	0.316	1.05746e-11	2200007
Height_PMID36224396	rs11018670	-0.00904929	0.00103	G	A	0.319	1.13827e-18	2200007
Height_PMID36224396	rs10765222	-0.00842287	0.00102	C	T	0.322	1.21671e-16	2200007
Height_PMID36224396	rs2171607	0.00342948	0.000965	G	A	0.462	0.000381718	2200007
Height_PMID36224396	rs10734120	0.00588443	0.00184	T	C	0.925	0.00140527	2200007
Height_PMID36224396	rs10830359	-0.0067234	0.000993	C	T	0.346	1.30335e-11	2200007
Height_PMID36224396	rs10830363	-0.00671284	0.000996	G	A	0.346	1.60094e-11	2200007
Height_PMID36224396	rs11018751	-0.00671071	0.000997	C	A	0.346	1.67095e-11	2200007
Height_PMID36224396	rs7115903	0.00745007	0.00123	C	T	0.195	1.22786e-09	2200007
Height_PMID36224396	rs7116282	0.00609514	0.00126	T	A	0.183	1.23378e-06	2200007
Height_PMID36224396	rs11018756	-0.0100508	0.00192	A	C	0.0772	1.69851e-07	2200007
Height_PMID36224396	rs10765252	-0.00645222	0.00136	T	C	0.15	1.97919e-06	2200007
Height_PMID36224396	rs3737443	0.0158219	0.00224	A	G	0.0459	1.67353e-12	2200007
Height_PMID36224396	rs11018905	0.00790678	0.00118	G	C	0.198	1.79176e-11	2200007
Height_PMID36224396	rs10501714	-0.0069511	0.00158	C	A	0.104	1.04974e-05	2200007
Height_PMID36224396	rs484213	0.00332288	0.000998	G	A	0.502	0.000865492	2200007
Height_PMID36224396	rs497959	0.00330186	0.000997	C	T	0.37	0.000930357	2200007
Height_PMID36224396	rs571965	0.00544683	0.00102	C	T	0.333	1.05184e-07	2200007
Height_PMID36224396	rs1507605	-0.00339394	0.000983	G	A	0.606	0.000556816	2200007
Height_PMID36224396	rs1395895	-0.00332897	0.000982	C	T	0.605	0.00070243	2200007
Height_PMID36224396	rs7104915	0.0065617	0.00115	T	G	0.213	1.05126e-08	2200007
Height_PMID36224396	rs512285	-0.0036105	0.000973	C	T	0.599	0.000206042	2200007
Height_PMID36224396	rs2510752	-0.00396982	0.00103	C	T	0.692	0.000124719	2200007
Height_PMID36224396	rs577325	-0.00366813	0.00101	G	A	0.672	0.000285267	2200007
Height_PMID36224396	rs493622	-0.00317414	0.00099	T	G	0.646	0.00134353	2200007
Height_PMID36224396	rs10734129	-0.00782941	0.00129	A	T	0.836	1.44644e-09	2200007
Height_PMID36224396	rs7110548	0.003108	0.000974	C	T	0.418	0.0014213	2200007
Height_PMID36224396	rs1792604	0.0037152	0.000991	C	A	0.361	0.000176934	2200007
Height_PMID36224396	rs1792602	0.00368928	0.000991	A	G	0.358	0.000197393	2200007
Height_PMID36224396	rs10830562	-0.00306781	0.00097	A	G	0.586	0.00156031	2200007
Height_PMID36224396	rs4434965	-0.00319904	0.000975	C	T	0.574	0.00103713	2200007
Height_PMID36224396	rs10437566	-0.00310544	0.00097	C	T	0.593	0.00136951	2200007
Height_PMID36224396	rs2226919	-0.00310128	0.00097	G	A	0.593	0.00138758	2200007
Height_PMID36224396	rs4477404	-0.00312923	0.000982	T	C	0.571	0.00143278	2200007
Height_PMID36224396	rs10741362	-0.00316387	0.000977	A	C	0.576	0.00120644	2200007
Height_PMID36224396	rs10734134	-0.00327042	0.000975	C	G	0.58	0.000793236	2200007
Height_PMID36224396	rs10734135	-0.00363184	0.000975	A	C	0.51	0.000196287	2200007
Height_PMID36224396	rs2213089	-0.0033123	0.00097	A	G	0.591	0.00064103	2200007
Height_PMID36224396	rs10741365	-0.00314809	0.000972	A	T	0.584	0.00120555	2200007
Height_PMID36224396	rs10501737	-0.00320446	0.000972	G	A	0.584	0.000979655	2200007
Height_PMID36224396	rs10741367	-0.00318687	0.000972	G	A	0.584	0.00104771	2200007
Height_PMID36224396	rs1894136	-0.00311214	0.000974	C	T	0.581	0.0014016	2200007
Height_PMID36224396	rs1894135	-0.00312869	0.000974	G	A	0.582	0.00132351	2200007
Height_PMID36224396	rs4615986	-0.00369027	0.000995	A	G	0.645	0.000208559	2200007
Height_PMID36224396	rs4558131	-0.00312999	0.000987	A	T	0.575	0.00151019	2200007
Height_PMID36224396	rs10830574	-0.00383878	0.000999	A	G	0.632	0.000122068	2200007
Height_PMID36224396	rs4460773	0.00404943	0.00122	A	C	0.772	0.000900405	2200007
Height_PMID36224396	rs7930025	0.00388979	0.00115	A	G	0.754	0.000738368	2200007
Height_PMID36224396	rs2196519	0.00388174	0.00115	C	T	0.754	0.000757374	2200007
Height_PMID36224396	rs11019370	0.00391501	0.00116	G	A	0.753	0.000713445	2200007
Height_PMID36224396	rs12790605	0.00373432	0.00116	G	T	0.754	0.00122444	2200007
Height_PMID36224396	rs12791202	0.00373107	0.00116	C	T	0.754	0.00124172	2200007
Height_PMID36224396	rs962058	0.00391341	0.00116	T	G	0.751	0.000725192	2200007
Height_PMID36224396	rs6483109	0.00366552	0.00114	A	G	0.742	0.00136188	2200007
Height_PMID36224396	rs1875913	-0.00314812	0.000981	T	C	0.52	0.00133191	2200007
Height_PMID36224396	rs937751	-0.00314579	0.00098	T	C	0.517	0.00132566	2200007
Height_PMID36224396	rs1857757	-0.0033004	0.000999	A	G	0.431	0.000955584	2200007
Height_PMID36224396	rs1587844	-0.00311666	0.000984	C	A	0.452	0.00153438	2200007
Height_PMID36224396	rs7125668	-0.00325687	0.000971	A	T	0.485	0.000792918	2200007
Height_PMID36224396	rs4753332	-0.00321545	0.000969	G	A	0.485	0.000908957	2200007
Height_PMID36224396	rs7945951	0.020306	0.00618	G	A	0.0192	0.00102341	2200007
Height_PMID36224396	rs12281922	0.00386746	0.00107	G	A	0.253	0.000306813	2200007
Height_PMID36224396	rs12284409	0.0112245	0.00216	A	G	0.057	1.9684e-07	2200007
Height_PMID36224396	rs7940613	0.00316166	0.000989	G	T	0.564	0.00139189	2200007
Height_PMID36224396	rs9651552	0.0104613	0.00214	A	C	0.0578	1.02688e-06	2200007
Height_PMID36224396	rs11019726	0.0100427	0.00228	T	G	0.0471	1.05826e-05	2200007
Height_PMID36224396	rs1496697	-0.00555655	0.00105	G	A	0.268	1.33886e-07	2200007
Height_PMID36224396	rs10830822	-0.00504319	0.00105	T	C	0.278	1.50588e-06	2200007
Height_PMID36224396	rs1353552	-0.00507068	0.00105	C	G	0.276	1.39841e-06	2200007
Height_PMID36224396	rs12286316	0.0109605	0.00228	T	C	0.0475	1.51597e-06	2200007
Height_PMID36224396	rs1496693	0.00692498	0.00202	G	A	0.0688	0.000610198	2200007
Height_PMID36224396	rs1692681	0.00689725	0.00202	T	C	0.0681	0.000653571	2200007
Height_PMID36224396	rs1390770	0.00712464	0.00202	A	G	0.0686	0.000417591	2200007
Height_PMID36224396	rs1496670	0.00711445	0.00202	C	A	0.0686	0.000433372	2200007
Height_PMID36224396	rs9667030	-0.0040161	0.00104	A	G	0.287	0.000114025	2200007
Height_PMID36224396	rs4753386	0.00507105	0.00104	G	T	0.618	1.01323e-06	2200007
Height_PMID36224396	rs10047440	0.00346792	0.001	A	G	0.433	0.000533474	2200007
Height_PMID36224396	rs1496678	-0.00577205	0.00109	T	G	0.243	1.22097e-07	2200007
Height_PMID36224396	rs1032555	-0.00349667	0.000969	C	G	0.411	0.000308121	2200007
Height_PMID36224396	rs10830847	-0.00357226	0.00097	T	C	0.41	0.000229737	2200007
Height_PMID36224396	rs1908777	0.00369013	0.000966	A	C	0.461	0.000132551	2200007
Height_PMID36224396	rs11019823	-0.00359332	0.000969	C	T	0.411	0.000207114	2200007
Height_PMID36224396	rs1496690	-0.00358763	0.000969	C	T	0.411	0.000213142	2200007
Height_PMID36224396	rs989949	-0.00347858	0.000967	C	T	0.411	0.000320969	2200007
Height_PMID36224396	rs10830853	-0.00365985	0.000965	C	T	0.41	0.000148848	2200007
Height_PMID36224396	rs11019857	0.00363097	0.00099	C	T	0.465	0.00024569	2200007
Height_PMID36224396	rs987209	0.00353606	0.001	G	A	0.34	0.000417483	2200007
Height_PMID36224396	rs7121747	0.0208918	0.00578	A	G	0.013	0.000301623	2200007
Height_PMID36224396	rs4753063	0.00357023	0.00097	A	G	0.53	0.000232443	2200007
Height_PMID36224396	rs566643	-0.00322124	0.000963	A	C	0.425	0.000822325	2200007
Height_PMID36224396	rs536417	-0.00358007	0.000951	A	G	0.425	0.000166188	2200007
Height_PMID36224396	rs628783	-0.00351388	0.000946	A	G	0.427	0.000204115	2200007
Height_PMID36224396	rs616596	-0.00430933	0.00127	A	C	0.564	0.000708349	2200007
Height_PMID36224396	rs12293365	0.00534257	0.00101	C	T	0.332	1.18566e-07	2200007
Height_PMID36224396	rs538686	-0.0034108	0.000945	A	G	0.422	0.000305349	2200007
Height_PMID36224396	rs664938	-0.00340032	0.000945	C	T	0.422	0.000321113	2200007
Height_PMID36224396	rs485081	-0.00340404	0.000945	G	T	0.422	0.000317102	2200007
Height_PMID36224396	rs606841	-0.00337769	0.00096	A	G	0.414	0.000433205	2200007
Height_PMID36224396	rs605449	-0.00345275	0.000951	T	C	0.422	0.000281623	2200007
Height_PMID36224396	rs572241	-0.00353505	0.000952	A	G	0.422	0.000204467	2200007
Height_PMID36224396	rs1623581	-0.00341641	0.000962	C	A	0.414	0.000384378	2200007
Height_PMID36224396	rs1945519	0.00476526	0.000984	T	C	0.381	1.28518e-06	2200007
Height_PMID36224396	rs522732	0.00323375	0.000951	A	G	0.467	0.000674447	2200007
Height_PMID36224396	rs512978	0.00330433	0.000962	A	C	0.505	0.000595617	2200007
Height_PMID36224396	rs579564	0.00307971	0.000949	A	G	0.477	0.00116955	2200007
Height_PMID36224396	rs499595	0.00514273	0.00134	T	C	0.139	0.000123814	2200007
Height_PMID36224396	rs2511283	0.00303969	0.00095	G	A	0.49	0.00137494	2200007
Height_PMID36224396	rs538547	0.00333346	0.000958	T	C	0.503	0.000503247	2200007
Height_PMID36224396	rs543160	0.00334206	0.000958	T	G	0.503	0.00048627	2200007
Height_PMID36224396	rs581134	0.00338979	0.000958	A	G	0.503	0.000404157	2200007
Height_PMID36224396	rs519739	0.00330486	0.000963	A	G	0.506	0.000601249	2200007
Height_PMID36224396	rs492677	0.00328182	0.000962	T	C	0.506	0.000648379	2200007
Height_PMID36224396	rs520121	0.00336163	0.000959	G	A	0.503	0.000459142	2200007
Height_PMID36224396	rs501125	0.00498229	0.00134	G	C	0.14	0.000198102	2200007
Height_PMID36224396	rs505423	0.0031298	0.000944	T	G	0.477	0.000920143	2200007
Height_PMID36224396	rs1792341	0.00335044	0.000958	G	A	0.505	0.000471254	2200007
Height_PMID36224396	rs565656	0.00318838	0.000946	C	G	0.477	0.000746189	2200007
Height_PMID36224396	rs579428	0.00316688	0.000943	T	G	0.477	0.000787825	2200007
Height_PMID36224396	rs569591	0.00327242	0.000959	A	G	0.504	0.000642806	2200007
Height_PMID36224396	rs1350467	0.0048921	0.00133	C	G	0.143	0.000227756	2200007
Height_PMID36224396	rs565709	0.00306983	0.000945	A	T	0.476	0.00116635	2200007
Height_PMID36224396	rs565936	0.00361052	0.000947	G	A	0.495	0.000137969	2200007
Height_PMID36224396	rs572103	0.00335275	0.000948	C	T	0.491	0.00040564	2200007
Height_PMID36224396	rs535888	0.00340033	0.000944	T	C	0.48	0.000315219	2200007
Height_PMID36224396	rs568578	0.00322674	0.00096	C	T	0.504	0.000772883	2200007
Height_PMID36224396	rs490958	0.00472867	0.00133	G	A	0.142	0.000380201	2200007
Height_PMID36224396	rs498007	0.00311147	0.000945	A	C	0.475	0.000997008	2200007
Height_PMID36224396	rs1674087	0.00330642	0.000946	G	T	0.486	0.000473989	2200007
Height_PMID36224396	rs4122086	-0.0102723	0.00279	A	G	0.0372	0.000233026	2200007
Height_PMID36224396	rs17178	0.00457054	0.00133	T	C	0.141	0.000606907	2200007
Height_PMID36224396	rs1792362	0.00316972	0.000952	A	G	0.506	0.000874391	2200007
Height_PMID36224396	rs10501795	-0.010725	0.00278	T	G	0.0374	0.000115411	2200007
Height_PMID36224396	rs1792366	0.00338411	0.000957	G	A	0.509	0.000408116	2200007
Height_PMID36224396	rs10501796	-0.0106853	0.00278	G	A	0.0373	0.000121449	2200007
Height_PMID36224396	rs2244078	0.00453397	0.0013	G	A	0.151	0.000480568	2200007
Height_PMID36224396	rs2251118	0.00435718	0.0013	G	A	0.151	0.000797272	2200007
Height_PMID36224396	rs2676165	0.00315659	0.000961	G	A	0.517	0.00101593	2200007
Height_PMID36224396	rs2676164	0.00316568	0.00096	G	A	0.517	0.000976172	2200007
Height_PMID36224396	rs3847524	-0.00338726	0.000957	G	C	0.501	0.000400489	2200007
Height_PMID36224396	rs10765561	-0.0032787	0.000963	T	C	0.484	0.000664748	2200007
Height_PMID36224396	rs11827255	-0.00926081	0.0026	G	T	0.0413	0.000373257	2200007
Height_PMID36224396	rs3847530	-0.00325528	0.000962	G	A	0.49	0.000715952	2200007
Height_PMID36224396	rs10501797	0.0037061	0.00102	G	C	0.317	0.00028975	2200007
Height_PMID36224396	rs10741444	-0.00347046	0.000966	C	T	0.483	0.000329337	2200007
Height_PMID36224396	rs11020080	-0.00419797	0.000983	A	G	0.338	1.96548e-05	2200007
Height_PMID36224396	rs1552511	0.00426884	0.00115	C	T	0.223	0.000201369	2200007
Height_PMID36224396	rs10765576	-0.00325923	0.000966	G	A	0.579	0.000736874	2200007
Height_PMID36224396	rs12275765	-0.0091254	0.00266	C	T	0.0385	0.000603707	2200007
Height_PMID36224396	rs11020144	-0.00639307	0.00169	C	T	0.108	0.000149781	2200007
Height_PMID36224396	rs4433533	-0.00371849	0.00109	A	G	0.756	0.000682129	2200007
Height_PMID36224396	rs7946714	-0.00380162	0.00109	T	C	0.748	0.000468601	2200007
Height_PMID36224396	rs1018206	-0.0035183	0.00109	G	T	0.746	0.00120855	2200007
Height_PMID36224396	rs7104768	-0.00370381	0.00109	A	T	0.747	0.000684957	2200007
Height_PMID36224396	rs16918472	-0.00527306	0.00164	A	G	0.101	0.00125923	2200007
Height_PMID36224396	rs11020162	0.0110486	0.0033	A	C	0.0199	0.000814305	2200007
Height_PMID36224396	rs10830986	-0.00449014	0.00119	G	A	0.207	0.00015893	2200007
Height_PMID36224396	rs10830997	-0.00439302	0.00118	T	C	0.206	0.000209032	2200007
Height_PMID36224396	rs17631593	0.00641924	0.00132	T	C	0.14	1.25749e-06	2200007
Height_PMID36224396	rs11020190	-0.00448019	0.00118	G	A	0.207	0.000150432	2200007
Height_PMID36224396	rs12365990	-0.00662928	0.00125	A	C	0.181	1.27155e-07	2200007
Height_PMID36224396	rs3943572	-0.00579378	0.00109	A	G	0.251	1.19518e-07	2200007
Height_PMID36224396	rs2399606	-0.00696434	0.00133	A	G	0.163	1.67803e-07	2200007
Height_PMID36224396	rs11020199	-0.00383682	0.00109	G	A	0.261	0.000412888	2200007
Height_PMID36224396	rs4753439	-0.00384033	0.00108	C	T	0.272	0.000374813	2200007
Height_PMID36224396	rs7121713	-0.00544261	0.00113	G	A	0.236	1.37486e-06	2200007
Height_PMID36224396	rs12808030	0.00461777	0.000949	A	G	0.429	1.13314e-06	2200007
Height_PMID36224396	rs3019210	-0.00333705	0.00104	T	G	0.31	0.00131389	2200007
Height_PMID36224396	rs11820713	0.0096519	0.00275	G	A	0.0425	0.000456905	2200007
Height_PMID36224396	rs11820548	0.012073	0.00372	T	C	0.028	0.00117791	2200007
Height_PMID36224396	rs2085334	0.0032427	0.00102	T	C	0.663	0.00153233	2200007
Height_PMID36224396	rs7131487	0.00337581	0.00102	C	T	0.664	0.000988714	2200007
Height_PMID36224396	rs2658798	-0.00361226	0.000987	G	C	0.349	0.000251763	2200007
Height_PMID36224396	rs897558	0.0033792	0.000979	G	A	0.404	0.000559993	2200007
Height_PMID36224396	rs592928	0.00615903	0.00102	A	G	0.631	1.3485e-09	2200007
Height_PMID36224396	rs10831114	-0.00726564	0.00209	C	T	0.0593	0.000495278	2200007
Height_PMID36224396	rs11020551	-0.00724136	0.00209	A	G	0.0591	0.000515917	2200007
Height_PMID36224396	rs1848081	-0.00728866	0.00208	G	A	0.0592	0.000466551	2200007
Height_PMID36224396	rs10831123	-0.00775801	0.00208	T	G	0.0591	0.0001937	2200007
Height_PMID36224396	rs11020565	-0.00764828	0.00207	G	C	0.0594	0.000216238	2200007
Height_PMID36224396	rs11529071	-0.00763846	0.00207	T	G	0.0591	0.000227392	2200007
Height_PMID36224396	rs4608039	0.00372854	0.000967	G	C	0.406	0.000115639	2200007
Height_PMID36224396	rs9633811	0.00344676	0.000961	T	C	0.484	0.00033656	2200007
Height_PMID36224396	rs1108910	0.00328458	0.000958	C	T	0.489	0.000609676	2200007
Height_PMID36224396	rs1395387	0.00317215	0.000959	T	A	0.488	0.000942576	2200007
Height_PMID36224396	rs1395386	0.00317251	0.000955	T	C	0.492	0.000895384	2200007
Height_PMID36224396	rs10765642	0.00330532	0.000956	C	T	0.498	0.000542417	2200007
Height_PMID36224396	rs1395384	0.00310727	0.000965	C	T	0.49	0.00127769	2200007
Height_PMID36224396	rs10501810	0.00307317	0.000962	G	C	0.492	0.00140089	2200007
Height_PMID36224396	rs11020603	-0.00535726	0.00101	G	A	0.359	1.28906e-07	2200007
Height_PMID36224396	rs12786407	-0.00370969	0.00108	A	G	0.249	0.000609103	2200007
Height_PMID36224396	rs4753523	-0.00366874	0.00108	G	A	0.25	0.000691139	2200007
Height_PMID36224396	rs2032400	0.00341158	0.000965	A	G	0.493	0.000404826	2200007
Height_PMID36224396	rs11020610	-0.00390599	0.0011	A	G	0.24	0.00039533	2200007
Height_PMID36224396	rs2511399	0.00344975	0.000965	C	T	0.492	0.000349896	2200007
Height_PMID36224396	rs2000960	0.00346893	0.000964	T	C	0.493	0.000321803	2200007
Height_PMID36224396	rs2456568	0.00351368	0.000971	A	T	0.495	0.00029744	2200007
Height_PMID36224396	rs2226927	-0.00445706	0.00102	G	T	0.315	1.20229e-05	2200007
Height_PMID36224396	rs2949858	0.00375541	0.001	C	T	0.679	0.000185254	2200007
Height_PMID36224396	rs7108501	0.00425746	0.000995	G	C	0.678	1.88603e-05	2200007
Height_PMID36224396	rs4753537	0.00366126	0.000972	T	G	0.63	0.000166084	2200007
Height_PMID36224396	rs4753538	0.00365795	0.000972	T	C	0.63	0.000168544	2200007
Height_PMID36224396	rs7116158	0.00379736	0.00099	T	A	0.335	0.000126091	2200007
Height_PMID36224396	rs2399822	-0.00348821	0.000957	C	T	0.471	0.000265496	2200007
Height_PMID36224396	rs526036	0.00350937	0.000976	T	G	0.452	0.000321684	2200007
Height_PMID36224396	rs1361929	-0.00335647	0.000967	C	T	0.43	0.000519529	2200007
Height_PMID36224396	rs672392	0.00378102	0.000984	C	A	0.478	0.000121654	2200007
Height_PMID36224396	rs12796488	0.00466157	0.00143	A	C	0.142	0.00115529	2200007
Height_PMID36224396	rs13447650	-0.018548	0.00574	C	T	0.0274	0.00122419	2200007
Height_PMID36224396	rs11020904	-0.00488496	0.0015	G	T	0.853	0.00116583	2200007
Height_PMID36224396	rs12420741	0.00790124	0.00216	T	C	0.0709	0.00025618	2200007
Height_PMID36224396	rs2566901	-0.00959314	0.00196	G	A	0.907	1.00868e-06	2200007
Height_PMID36224396	rs4144617	0.00787311	0.00217	A	G	0.0689	0.00029132	2200007
Height_PMID36224396	rs2851572	-0.00963161	0.00199	C	T	0.913	1.32619e-06	2200007
Height_PMID36224396	rs4753618	0.00740999	0.00211	A	G	0.0707	0.000445094	2200007
Height_PMID36224396	rs949164	-0.0201958	0.00567	G	C	0.972	0.000370767	2200007
Height_PMID36224396	rs2847508	-0.0199757	0.00565	T	C	0.972	0.000410123	2200007
Height_PMID36224396	rs12418045	0.00783133	0.00242	C	T	0.0541	0.00121017	2200007
Height_PMID36224396	rs2253584	-0.019767	0.00563	C	T	0.974	0.000449162	2200007
Height_PMID36224396	rs11828059	0.00954061	0.00218	A	G	0.0652	1.26101e-05	2200007
Height_PMID36224396	rs7951109	0.0160736	0.00444	G	A	0.0147	0.000290787	2200007
Height_PMID36224396	rs2895562	0.00959522	0.00199	C	A	0.0898	1.44399e-06	2200007
Height_PMID36224396	rs4753623	0.0082688	0.00244	G	A	0.0541	0.000699512	2200007
Height_PMID36224396	rs689825	-0.00370304	0.00102	T	C	0.676	0.000299701	2200007
Height_PMID36224396	rs12221798	-0.00465805	0.00135	G	A	0.182	0.000564971	2200007
Height_PMID36224396	rs10831295	-0.00618048	0.00117	A	C	0.245	1.26695e-07	2200007
Height_PMID36224396	rs13377454	0.00425529	0.000991	C	A	0.61	1.76628e-05	2200007
Height_PMID36224396	rs2661655	0.00358026	0.00107	A	G	0.472	0.000831456	2200007
Height_PMID36224396	rs754934	0.0038738	0.00107	C	T	0.306	0.000301814	2200007
Height_PMID36224396	rs1039750	0.00348777	0.00107	T	C	0.303	0.00112757	2200007
Height_PMID36224396	rs560978	-0.00483889	0.00102	A	C	0.283	1.98521e-06	2200007
Height_PMID36224396	rs654543	-0.00492451	0.00102	T	C	0.283	1.34189e-06	2200007
Height_PMID36224396	rs10831308	-0.004592	0.00105	G	A	0.265	1.21659e-05	2200007
Height_PMID36224396	rs599281	0.00448885	0.000944	T	C	0.44	1.9852e-06	2200007
Height_PMID36224396	rs586421	0.00486359	0.000935	C	T	0.514	1.94651e-07	2200007
Height_PMID36224396	rs499172	-0.00352275	0.000938	G	A	0.421	0.000171576	2200007
Height_PMID36224396	rs10765712	-0.00356933	0.000946	T	A	0.439	0.000160577	2200007
Height_PMID36224396	rs10831311	-0.0030121	0.00095	C	A	0.445	0.0015294	2200007
Height_PMID36224396	rs684856	-0.00567804	0.000993	A	G	0.457	1.08441e-08	2200007
Height_PMID36224396	rs11021077	-0.008805	0.00236	T	G	0.0504	0.000189043	2200007
Height_PMID36224396	rs2077510	0.00558978	0.00106	C	T	0.258	1.20803e-07	2200007
Height_PMID36224396	rs4753659	0.00332518	0.000997	C	T	0.332	0.000848259	2200007
Height_PMID36224396	rs1458451	0.00317863	0.000989	C	T	0.336	0.0013027	2200007
Height_PMID36224396	rs11021100	-0.0032005	0.00101	G	A	0.669	0.00150511	2200007
Height_PMID36224396	rs11021103	-0.0106322	0.00249	G	A	0.0412	1.89194e-05	2200007
Height_PMID36224396	rs1870328	0.00385817	0.000996	A	G	0.352	0.000107068	2200007
Height_PMID36224396	rs543457	0.00461241	0.000963	A	C	0.435	1.68238e-06	2200007
Height_PMID36224396	rs532781	0.00456261	0.000939	T	C	0.415	1.19088e-06	2200007
Height_PMID36224396	rs12283509	0.00783228	0.00161	G	A	0.0891	1.12116e-06	2200007
Height_PMID36224396	rs500977	-0.00540035	0.00111	G	A	0.755	1.24074e-06	2200007
Height_PMID36224396	rs505317	-0.00655235	0.00102	T	C	0.627	1.1877e-10	2200007
Height_PMID36224396	rs11021127	0.00555761	0.00115	A	G	0.209	1.27667e-06	2200007
Height_PMID36224396	rs7125428	0.00562389	0.00117	T	C	0.198	1.44093e-06	2200007
Height_PMID36224396	rs530356	0.00568025	0.00159	T	C	0.0945	0.00036416	2200007
Height_PMID36224396	rs4753663	0.0053609	0.00122	A	G	0.191	1.13604e-05	2200007
Height_PMID36224396	rs514284	0.00583271	0.00166	A	G	0.0868	0.000441214	2200007
Height_PMID36224396	rs555210	-0.00469634	0.000983	G	A	0.564	1.78994e-06	2200007
Height_PMID36224396	rs3858381	-0.0120935	0.00339	A	G	0.024	0.000360883	2200007
Height_PMID36224396	rs538592	-0.00529826	0.0011	T	C	0.745	1.57893e-06	2200007
Height_PMID36224396	rs501983	0.00483906	0.00127	A	C	0.163	0.00013855	2200007
Height_PMID36224396	rs11824063	-0.0118753	0.00335	G	A	0.0246	0.000389434	2200007
Height_PMID36224396	rs530123	0.00424363	0.00133	T	C	0.14	0.00142042	2200007
Height_PMID36224396	rs526108	0.00424287	0.00133	G	A	0.14	0.00142315	2200007
Height_PMID36224396	rs4085404	-0.00587986	0.00152	A	C	0.257	0.000105834	2200007
Height_PMID36224396	rs16922031	-0.0110535	0.0015	G	A	0.112	1.97654e-13	2200007
Height_PMID36224396	rs1943517	-0.00576486	0.00132	A	G	0.154	1.30702e-05	2200007
Height_PMID36224396	rs12795900	0.00491728	0.00127	C	A	0.156	0.000106484	2200007
Height_PMID36224396	rs12280779	0.00493049	0.00128	C	T	0.153	0.000113236	2200007
Height_PMID36224396	rs16922085	-0.00927865	0.00178	A	G	0.0756	1.7235e-07	2200007
Height_PMID36224396	rs11021198	-0.00480024	0.00145	A	G	0.751	0.000951281	2200007
Height_PMID36224396	rs7926825	-0.0036833	0.000997	A	G	0.385	0.000220642	2200007
Height_PMID36224396	rs11021212	-0.00594681	0.00113	G	A	0.209	1.41632e-07	2200007
Height_PMID36224396	rs7949150	-0.00540023	0.00124	G	A	0.161	1.41329e-05	2200007
Height_PMID36224396	rs11606101	-0.00626056	0.00119	C	T	0.188	1.38335e-07	2200007
Height_PMID36224396	rs1255529	0.00961857	0.000937	A	G	0.417	1.02196e-24	2200007
Height_PMID36224396	rs1255528	0.00580302	0.0012	A	G	0.822	1.36049e-06	2200007
Height_PMID36224396	rs1939881	0.0097833	0.00172	G	A	0.0868	1.36016e-08	2200007
Height_PMID36224396	rs12575636	-0.00602744	0.00123	G	T	0.166	1.05245e-06	2200007
Height_PMID36224396	rs2155354	0.00559348	0.000924	A	G	0.515	1.39686e-09	2200007
Height_PMID36224396	rs11021232	-0.0061759	0.00127	C	T	0.158	1.18042e-06	2200007
Height_PMID36224396	rs10831387	0.009883	0.00101	A	C	0.367	1.69935e-22	2200007
Height_PMID36224396	rs12277780	0.00987239	0.00155	A	C	0.105	1.85801e-10	2200007
Height_PMID36224396	rs10831389	0.00910376	0.000977	A	C	0.351	1.16343e-20	2200007
Height_PMID36224396	rs16922306	0.0092905	0.00145	T	C	0.116	1.42788e-10	2200007
Height_PMID36224396	rs1939873	0.0376723	0.0104	C	G	0.983	0.000292696	2200007
Height_PMID36224396	rs16922416	0.00486439	0.0015	G	A	0.113	0.00122365	2200007
Height_PMID36224396	rs4753697	0.0033288	0.000983	G	C	0.641	0.000704798	2200007
Height_PMID36224396	rs753062	0.00348653	0.000931	G	A	0.554	0.000179114	2200007
Height_PMID36224396	rs7102303	0.00394404	0.000923	T	C	0.512	1.9439e-05	2200007
Height_PMID36224396	rs11021294	0.00402131	0.000928	T	C	0.52	1.47492e-05	2200007
Height_PMID36224396	rs1893013	0.00306259	0.000962	T	C	0.616	0.00145675	2200007
Height_PMID36224396	rs10831417	0.005216	0.000994	A	G	0.359	1.5452e-07	2200007
Height_PMID36224396	rs1255182	0.0034487	0.000951	T	C	0.508	0.000287232	2200007
Height_PMID36224396	rs11021302	0.00517971	0.000991	A	G	0.357	1.70146e-07	2200007
Height_PMID36224396	rs1727149	-0.00466689	0.000961	T	C	0.534	1.20226e-06	2200007
Height_PMID36224396	rs11021309	0.00604815	0.00099	A	C	0.386	1.00467e-09	2200007
Height_PMID36224396	rs11021322	-0.00851474	0.00256	T	C	0.0374	0.000889675	2200007
Height_PMID36224396	rs7749	0.00732046	0.000994	A	G	0.338	1.73611e-13	2200007
Height_PMID36224396	rs558018	-0.0266365	0.00822	C	T	0.0148	0.00118628	2200007
Height_PMID36224396	rs547219	-0.00470659	0.00139	T	C	0.175	0.000721138	2200007
Height_PMID36224396	rs661667	-0.036304	0.00935	T	G	0.0116	0.000103635	2200007
Height_PMID36224396	rs693364	0.00675244	0.000993	G	A	0.349	1.0482e-11	2200007
Height_PMID36224396	rs480079	0.0059766	0.000979	A	T	0.368	1.00985e-09	2200007
Height_PMID36224396	rs6650160	0.0147325	0.00453	T	A	0.0225	0.00113765	2200007
Height_PMID36224396	rs10831447	0.00734666	0.000988	C	T	0.368	1.03063e-13	2200007
Height_PMID36224396	rs7942175	-0.00469896	0.00138	G	A	0.153	0.000689186	2200007
Height_PMID36224396	rs7109607	-0.00435771	0.00132	A	G	0.153	0.000958369	2200007
Height_PMID36224396	rs687782	-0.00320981	0.000921	T	C	0.488	0.000495229	2200007
Height_PMID36224396	rs518716	-0.00354661	0.000957	A	G	0.37	0.000210775	2200007
Height_PMID36224396	rs627313	-0.00325216	0.000943	T	C	0.434	0.000560024	2200007
Height_PMID36224396	rs12573882	-0.00350207	0.00106	T	C	0.256	0.00100294	2200007
Height_PMID36224396	rs10501837	-0.00356828	0.00106	C	T	0.256	0.000774069	2200007
Height_PMID36224396	rs1939475	-0.00602714	0.00106	T	C	0.696	1.48656e-08	2200007
Height_PMID36224396	rs4531427	0.00316774	0.00094	A	C	0.48	0.000751964	2200007
Height_PMID36224396	rs7938298	0.00544806	0.00157	A	G	0.0954	0.000501525	2200007
Height_PMID36224396	rs10501845	0.00556259	0.00164	G	C	0.0975	0.000686683	2200007
Height_PMID36224396	rs4753192	-0.00377825	0.00108	C	A	0.237	0.000484079	2200007
Height_PMID36224396	rs522495	0.00363772	0.00097	T	C	0.637	0.000177007	2200007
Height_PMID36224396	rs10501847	-0.00353159	0.00103	T	A	0.282	0.000576771	2200007
Height_PMID36224396	rs11021494	-0.00632119	0.00186	G	A	0.0654	0.000669881	2200007
Height_PMID36224396	rs11021499	0.0031404	0.000961	A	G	0.371	0.00108004	2200007
Height_PMID36224396	rs7115578	-0.00355048	0.000962	A	G	0.365	0.000223794	2200007
Height_PMID36224396	rs491704	0.00461786	0.00138	T	C	0.142	0.000815211	2200007
Height_PMID36224396	rs542284	-0.0034887	0.000974	C	T	0.352	0.000342633	2200007
Height_PMID36224396	rs4753196	-0.00315601	0.000957	A	C	0.516	0.000978211	2200007
Height_PMID36224396	rs7945834	-0.00322495	0.000955	T	C	0.555	0.000731597	2200007
Height_PMID36224396	rs2186760	-0.00301071	0.00095	A	G	0.444	0.00152176	2200007
Height_PMID36224396	rs7482239	-0.0032481	0.000973	A	G	0.363	0.000846913	2200007
Height_PMID36224396	rs4753751	-0.00320141	0.000973	G	A	0.363	0.00100582	2200007
Height_PMID36224396	rs11021590	-0.00360655	0.00105	G	A	0.284	0.000580656	2200007
Height_PMID36224396	rs7928913	-0.00330656	0.00101	T	A	0.333	0.00101496	2200007
Height_PMID36224396	rs1376494	-0.00350809	0.00106	G	A	0.265	0.000912477	2200007
Height_PMID36224396	rs7938693	-0.00395045	0.00104	A	G	0.286	0.000141653	2200007
Height_PMID36224396	rs7114658	-0.0034784	0.00106	G	T	0.264	0.00102403	2200007
Height_PMID36224396	rs10831529	-0.00355806	0.00105	G	A	0.271	0.00072269	2200007
Height_PMID36224396	rs10501860	-0.00351936	0.00106	G	A	0.273	0.000901798	2200007
Height_PMID36224396	rs10789966	-0.00336243	0.00106	G	A	0.282	0.00148928	2200007
Height_PMID36224396	rs1371347	-0.00358612	0.00106	G	C	0.278	0.000689361	2200007
Height_PMID36224396	rs7933171	-0.00421433	0.00132	T	C	0.179	0.00135821	2200007
Height_PMID36224396	rs2118983	-0.00404134	0.00127	A	T	0.202	0.0014344	2200007
Height_PMID36224396	rs7119456	-0.00412275	0.00126	A	C	0.199	0.00111185	2200007
Height_PMID36224396	rs1866537	-0.00409982	0.00127	A	C	0.188	0.00119724	2200007
Height_PMID36224396	rs11212742	-0.00411744	0.00127	G	T	0.196	0.00115509	2200007
Height_PMID36224396	rs1347913	-0.00402201	0.00127	C	T	0.188	0.00150899	2200007
Height_PMID36224396	rs1690588	0.00692807	0.00204	T	A	0.152	0.000691126	2200007
Height_PMID36224396	rs1482224	0.00343962	0.00102	A	G	0.683	0.000779675	2200007
Height_PMID36224396	rs10790333	0.00340056	0.000972	T	C	0.358	0.000465728	2200007
Height_PMID36224396	rs11217475	0.00575651	0.00156	T	C	0.111	0.000228801	2200007
Height_PMID36224396	rs12224476	0.00340403	0.00101	T	C	0.311	0.000740951	2200007
Height_PMID36224396	rs6589849	0.00346543	0.00103	A	C	0.311	0.000745705	2200007
Height_PMID36224396	rs10501902	0.0058516	0.00151	G	A	0.118	0.000107301	2200007
Height_PMID36224396	rs7127410	0.00364809	0.000999	G	A	0.416	0.000261233	2200007
Height_PMID36224396	rs12789966	0.00335855	0.000957	G	A	0.379	0.000450854	2200007
Height_PMID36224396	rs12795211	0.00338279	0.000958	C	T	0.378	0.00041449	2200007
Height_PMID36224396	rs10892846	0.00311889	0.000986	A	G	0.337	0.00155619	2200007
Height_PMID36224396	rs12792696	0.00425764	0.00118	G	C	0.197	0.000295992	2200007
Height_PMID36224396	rs1824583	0.00433375	0.00124	G	A	0.171	0.000495221	2200007
Height_PMID36224396	rs10501903	0.00404005	0.00122	G	T	0.18	0.000900602	2200007
Height_PMID36224396	rs10892901	-0.00330395	0.000981	T	C	0.35	0.000753662	2200007
Height_PMID36224396	rs10892905	-0.00305702	0.000944	A	G	0.479	0.00120336	2200007
Height_PMID36224396	rs282494	-0.00416772	0.000968	T	C	0.547	1.65587e-05	2200007
Height_PMID36224396	rs11600851	0.00385511	0.00106	T	C	0.273	0.000278956	2200007
Height_PMID36224396	rs12222055	0.00363882	0.00104	A	C	0.294	0.00043961	2200007
Height_PMID36224396	rs2035122	0.00359068	0.00104	C	A	0.295	0.00052347	2200007
Height_PMID36224396	rs1532816	0.00351352	0.00104	T	C	0.291	0.000733917	2200007
Height_PMID36224396	rs7925372	-0.00408876	0.00114	G	C	0.207	0.000333097	2200007
Height_PMID36224396	rs7945901	-0.00396386	0.00113	C	T	0.212	0.000462405	2200007
Height_PMID36224396	rs10893389	-0.00372392	0.0011	T	C	0.234	0.000723222	2200007
Height_PMID36224396	rs12290503	-0.00397977	0.00113	G	A	0.21	0.000453449	2200007
Height_PMID36224396	rs7109406	-0.00325449	0.00102	G	T	0.301	0.00135559	2200007
Height_PMID36224396	rs10893419	-0.00350421	0.00105	G	A	0.274	0.000839301	2200007
Height_PMID36224396	rs1159623	-0.00367722	0.00105	G	C	0.278	0.000433577	2200007
Height_PMID36224396	rs10893423	-0.00365443	0.00105	T	C	0.277	0.000475263	2200007
Height_PMID36224396	rs11220371	-0.00700346	0.00193	T	A	0.0681	0.000284817	2200007
Height_PMID36224396	rs2726353	0.00585894	0.00172	T	C	0.919	0.000649163	2200007
Height_PMID36224396	rs2515373	0.00579156	0.00172	A	G	0.919	0.00076525	2200007
Height_PMID36224396	rs11220582	-0.00749996	0.00193	A	G	0.0678	0.000102974	2200007
Height_PMID36224396	rs11220603	-0.00488834	0.00141	A	G	0.129	0.000548521	2200007
Height_PMID36224396	rs10501919	-0.00428299	0.00118	C	T	0.19	0.000294119	2200007
Height_PMID36224396	rs10893594	-0.00417198	0.0012	G	A	0.18	0.000530761	2200007
Height_PMID36224396	rs11220676	-0.00451895	0.00122	G	C	0.173	0.000214868	2200007
Height_PMID36224396	rs11220752	-0.00584903	0.00178	A	G	0.0808	0.00102231	2200007
Height_PMID36224396	rs17134138	0.00392762	0.00116	G	A	0.206	0.000699042	2200007
Height_PMID36224396	rs10790879	0.00367037	0.00115	G	C	0.233	0.00140729	2200007
Height_PMID36224396	rs728466	0.0037438	0.00115	C	T	0.217	0.00116119	2200007
Height_PMID36224396	rs1606273	0.00444894	0.00101	A	G	0.391	1.0113e-05	2200007
Height_PMID36224396	rs2063536	-0.00533774	0.00145	C	A	0.133	0.000236819	2200007
Height_PMID36224396	rs4567422	0.00433152	0.00112	C	G	0.22	0.000110625	2200007
Height_PMID36224396	rs4582935	0.00434358	0.00112	C	T	0.22	0.000104947	2200007
Height_PMID36224396	rs723641	0.00394071	0.0011	G	A	0.24	0.000320604	2200007
Height_PMID36224396	rs11828149	0.0143568	0.00381	G	A	0.0194	0.000162449	2200007
Height_PMID36224396	rs7946481	0.0190455	0.00539	T	C	0.0205	0.000408796	2200007
Height_PMID36224396	rs6590794	0.00334479	0.000939	G	C	0.541	0.000367871	2200007
Height_PMID36224396	rs1393354	0.00339172	0.000936	A	G	0.542	0.000289131	2200007
Height_PMID36224396	rs4754690	0.00399149	0.000932	C	T	0.553	1.86002e-05	2200007
Height_PMID36224396	rs618781	-0.00307895	0.000963	G	A	0.388	0.00138663	2200007
Height_PMID36224396	rs639494	-0.00412205	0.00094	C	T	0.51	1.16108e-05	2200007
Height_PMID36224396	rs7125960	-0.0040263	0.000939	C	T	0.508	1.80095e-05	2200007
Height_PMID36224396	rs668030	0.0031165	0.000952	T	C	0.492	0.00106357	2200007
Height_PMID36224396	rs7932851	-0.00332615	0.000939	A	G	0.485	0.000397552	2200007
Height_PMID36224396	rs11224337	-0.00333223	0.000958	A	G	0.395	0.000501311	2200007
Height_PMID36224396	rs7940118	-0.00324811	0.000946	G	A	0.456	0.000599748	2200007
Height_PMID36224396	rs4754691	0.00363147	0.000972	T	C	0.409	0.00018608	2200007
Height_PMID36224396	rs1032777	0.0035709	0.000992	C	T	0.457	0.000318447	2200007
Height_PMID36224396	rs1032778	0.00489211	0.00102	C	A	0.322	1.54868e-06	2200007
Height_PMID36224396	rs1532710	0.00597616	0.00105	G	T	0.297	1.14426e-08	2200007
Height_PMID36224396	rs12221817	-0.00572787	0.00177	A	T	0.0784	0.00123131	2200007
Height_PMID36224396	rs10431107	-0.00350977	0.00105	C	T	0.29	0.000838266	2200007
Height_PMID36224396	rs6590805	-0.00312493	0.000939	T	C	0.514	0.000874158	2200007
Height_PMID36224396	rs10895007	-0.00399058	0.00117	C	T	0.195	0.000637548	2200007
Height_PMID36224396	rs7107791	-0.00420177	0.00117	A	C	0.194	0.000325758	2200007
Height_PMID36224396	rs1216744	-0.00392985	0.00117	T	C	0.23	0.000759183	2200007
Height_PMID36224396	rs10431109	-0.0062593	0.00178	A	G	0.0771	0.000423812	2200007
Height_PMID36224396	rs11224402	-0.00621052	0.00178	G	A	0.0771	0.000468778	2200007
Height_PMID36224396	rs11224408	-0.00601969	0.00179	A	G	0.0772	0.000752832	2200007
Height_PMID36224396	rs604723	-0.00717478	0.00106	C	T	0.704	1.57632e-11	2200007
Height_PMID36224396	rs607562	-0.00645608	0.00107	G	T	0.71	1.82959e-09	2200007
Height_PMID36224396	rs492237	-0.00329278	0.000941	C	A	0.496	0.000464923	2200007
Height_PMID36224396	rs17095481	-0.00480587	0.0014	G	A	0.129	0.000607842	2200007
Height_PMID36224396	rs2407752	-0.00450437	0.0012	G	C	0.184	0.000184896	2200007
Height_PMID36224396	rs607890	0.00411002	0.000936	A	G	0.549	1.12592e-05	2200007
Height_PMID36224396	rs614615	0.00402346	0.000939	C	T	0.553	1.82615e-05	2200007
Height_PMID36224396	rs11224459	-0.00454608	0.00132	T	C	0.144	0.000589589	2200007
Height_PMID36224396	rs630425	-0.00489978	0.00134	C	A	0.167	0.000246358	2200007
Height_PMID36224396	rs11224466	-0.00438064	0.00132	T	A	0.145	0.000874261	2200007
Height_PMID36224396	rs7927459	-0.00531606	0.00151	G	C	0.118	0.000445258	2200007
Height_PMID36224396	rs11224479	0.00607693	0.001	G	A	0.323	1.25908e-09	2200007
Height_PMID36224396	rs658899	0.00435546	0.0012	T	A	0.814	0.000289142	2200007
Height_PMID36224396	rs667504	0.00435925	0.00119	T	C	0.81	0.000236639	2200007
Height_PMID36224396	rs637127	0.00456637	0.00119	T	G	0.813	0.00012739	2200007
Height_PMID36224396	rs1941373	-0.0053237	0.00147	T	C	0.124	0.000303127	2200007
Height_PMID36224396	rs629425	0.00432313	0.00121	T	G	0.821	0.000334472	2200007
Height_PMID36224396	rs10750596	0.00410289	0.00116	A	T	0.796	0.000419186	2200007
Height_PMID36224396	rs11224500	0.00579852	0.00103	T	C	0.283	1.92227e-08	2200007
Height_PMID36224396	rs662453	-0.00378714	0.000976	A	G	0.539	0.000105123	2200007
Height_PMID36224396	rs17659845	0.00543252	0.00151	A	G	0.118	0.00031723	2200007
Height_PMID36224396	rs622957	-0.00489761	0.00102	C	T	0.416	1.41976e-06	2200007
Height_PMID36224396	rs12421655	-0.00681251	0.00186	C	T	0.0744	0.000248594	2200007
Height_PMID36224396	rs11224519	0.00531728	0.00149	A	G	0.113	0.000353628	2200007
Height_PMID36224396	rs12419150	-0.00660092	0.002	T	C	0.064	0.000976422	2200007
Height_PMID36224396	rs581921	-0.00421129	0.000955	C	T	0.609	1.03229e-05	2200007
Height_PMID36224396	rs11224528	0.00541522	0.00149	G	A	0.119	0.000279484	2200007
Height_PMID36224396	rs12418450	-0.00643378	0.00198	A	G	0.0651	0.00116683	2200007
Height_PMID36224396	rs12418330	-0.0063711	0.00198	G	T	0.065	0.0013017	2200007
Height_PMID36224396	rs11224537	-0.00395435	0.00109	G	A	0.273	0.000302439	2200007
Height_PMID36224396	rs12420698	-0.00633365	0.00198	A	G	0.065	0.0013861	2200007
Height_PMID36224396	rs10895033	-0.00409572	0.00109	C	T	0.28	0.000164246	2200007
Height_PMID36224396	rs12421386	-0.00632484	0.00198	T	G	0.0649	0.00140972	2200007
Height_PMID36224396	rs12420466	-0.00639353	0.00198	C	T	0.065	0.00123621	2200007
Height_PMID36224396	rs7950832	-0.00481715	0.001	C	T	0.418	1.59962e-06	2200007
Height_PMID36224396	rs507858	0.00351689	0.00107	C	T	0.333	0.000998279	2200007
Height_PMID36224396	rs17726715	0.00504956	0.00148	G	T	0.119	0.000628995	2200007
Height_PMID36224396	rs7939762	-0.00480922	0.001	G	A	0.417	1.68892e-06	2200007
Height_PMID36224396	rs7931273	-0.00371884	0.0011	T	C	0.271	0.000739037	2200007
Height_PMID36224396	rs10791440	0.00370069	0.0011	C	A	0.311	0.000732553	2200007
Height_PMID36224396	rs41392445	0.00495705	0.0015	C	T	0.114	0.000977455	2200007
Height_PMID36224396	rs581468	0.00368978	0.000999	C	T	0.493	0.000222344	2200007
Height_PMID36224396	rs17727251	0.00489094	0.0015	A	G	0.115	0.00115443	2200007
Height_PMID36224396	rs17648695	0.00513427	0.00151	C	T	0.118	0.000690573	2200007
Height_PMID36224396	rs17727449	0.00516018	0.00151	A	C	0.113	0.000653514	2200007
Height_PMID36224396	rs1047624	0.00504554	0.00152	G	C	0.113	0.000867437	2200007
Height_PMID36224396	rs17654410	0.00499221	0.00151	T	C	0.108	0.000980637	2200007
Height_PMID36224396	rs523332	-0.00548303	0.00113	G	T	0.239	1.13264e-06	2200007
Height_PMID36224396	rs647420	-0.00541361	0.00112	G	A	0.222	1.31051e-06	2200007
Height_PMID36224396	rs17728593	0.00374812	0.00111	A	G	0.252	0.000702198	2200007
Height_PMID36224396	rs511298	-0.0048086	0.0011	A	G	0.239	1.17156e-05	2200007
Height_PMID36224396	rs606789	-0.00474985	0.00109	A	G	0.246	1.21383e-05	2200007
Height_PMID36224396	rs11224567	-0.00846887	0.00139	A	G	0.128	1.02734e-09	2200007
Height_PMID36224396	rs492827	-0.00468441	0.00108	C	T	0.26	1.51955e-05	2200007
Height_PMID36224396	rs1042839	-0.00842715	0.00139	A	G	0.127	1.2761e-09	2200007
Height_PMID36224396	rs660541	0.00317181	0.000967	A	G	0.507	0.00103536	2200007
Height_PMID36224396	rs495997	-0.00359322	0.000998	G	A	0.475	0.00031782	2200007
Height_PMID36224396	rs522053	-0.00398473	0.00103	T	C	0.291	0.000110955	2200007
Height_PMID36224396	rs555653	-0.00305905	0.000949	G	A	0.43	0.00126456	2200007
Height_PMID36224396	rs541463	-0.0084004	0.00138	A	G	0.128	1.12659e-09	2200007
Height_PMID36224396	rs565186	-0.00838908	0.00138	C	T	0.128	1.1984e-09	2200007
Height_PMID36224396	rs954723	0.00339407	0.000996	A	G	0.47	0.000657416	2200007
Height_PMID36224396	rs17737180	0.00344416	0.000997	T	C	0.473	0.000549762	2200007
Height_PMID36224396	rs2187361	0.00346943	0.000993	C	A	0.519	0.000477315	2200007
Height_PMID36224396	rs10219161	0.00395532	0.00115	T	A	0.255	0.000608252	2200007
Height_PMID36224396	rs7936649	0.00512954	0.0014	G	T	0.735	0.000247871	2200007
Height_PMID36224396	rs11224772	0.00499527	0.00148	A	G	0.114	0.000745825	2200007
Height_PMID36224396	rs11224773	0.00466229	0.00147	G	A	0.116	0.00150007	2200007
Height_PMID36224396	rs10895115	0.00332161	0.00104	T	G	0.645	0.00134417	2200007
Height_PMID36224396	rs12793746	0.00670865	0.00152	A	G	0.104	1.02642e-05	2200007
Height_PMID36224396	rs9326314	-0.00332395	0.00098	T	C	0.366	0.000698411	2200007
Height_PMID36224396	rs10791504	0.00378315	0.00098	G	A	0.63	0.000112518	2200007
Height_PMID36224396	rs6590891	0.00315372	0.000942	A	G	0.511	0.000809111	2200007
Height_PMID36224396	rs7124721	0.0031151	0.000941	G	A	0.511	0.000934499	2200007
Height_PMID36224396	rs2513192	0.00479036	0.00111	G	A	0.733	1.51607e-05	2200007
Height_PMID36224396	rs7926196	0.00484107	0.00111	C	A	0.753	1.4068e-05	2200007
Height_PMID36224396	rs6590911	0.00403419	0.00111	G	A	0.734	0.000291721	2200007
Height_PMID36224396	rs17682688	0.00324094	0.00102	G	A	0.325	0.00142503	2200007
Height_PMID36224396	rs7127468	-0.00346564	0.000986	A	G	0.425	0.000440415	2200007
Height_PMID36224396	rs12293915	-0.00522696	0.00109	A	G	0.278	1.54475e-06	2200007
Height_PMID36224396	rs11225049	-0.00549498	0.000969	A	G	0.4	1.43682e-08	2200007
Height_PMID36224396	rs3858419	-0.0059965	0.000942	A	G	0.539	1.92722e-10	2200007
Height_PMID36224396	rs1661410	-0.00617362	0.000962	G	A	0.392	1.40299e-10	2200007
Height_PMID36224396	rs2282612	-0.00582228	0.000956	A	G	0.401	1.10572e-09	2200007
Height_PMID36224396	rs1441928	-0.0067214	0.000946	C	T	0.539	1.20223e-12	2200007
Height_PMID36224396	rs10895224	-0.00376598	0.00116	C	T	0.211	0.00112073	2200007
Height_PMID36224396	rs1783742	-0.00729224	0.000945	T	C	0.524	1.18945e-14	2200007
Height_PMID36224396	rs1299588	-0.00755136	0.00144	C	T	0.226	1.65389e-07	2200007
Height_PMID36224396	rs1274903	-0.00758786	0.00144	G	T	0.228	1.27806e-07	2200007
Height_PMID36224396	rs7104090	-0.00437748	0.00119	C	T	0.19	0.000226242	2200007
Height_PMID36224396	rs3133381	-0.00650957	0.00123	A	G	0.489	1.11733e-07	2200007
Height_PMID36224396	rs7948432	-0.00408797	0.00109	C	T	0.667	0.00016883	2200007
Height_PMID36224396	rs7943098	-0.00680806	0.000962	A	G	0.436	1.48332e-12	2200007
Height_PMID36224396	rs10895252	-0.00660887	0.000974	C	T	0.428	1.13175e-11	2200007
Height_PMID36224396	rs10791562	-0.00619127	0.000958	A	G	0.499	1.04622e-10	2200007
Height_PMID36224396	rs7106388	-0.00462839	0.000952	C	T	0.524	1.15787e-06	2200007
Height_PMID36224396	rs1942691	-0.00779281	0.000973	A	G	0.366	1.17535e-15	2200007
Height_PMID36224396	rs12420608	0.00714061	0.00214	G	A	0.0512	0.000851949	2200007
Height_PMID36224396	rs7938172	-0.00580476	0.00096	A	G	0.427	1.49474e-09	2200007
Height_PMID36224396	rs2003357	0.00586049	0.000962	A	G	0.57	1.11375e-09	2200007
Height_PMID36224396	rs4754833	0.00752728	0.000974	C	T	0.623	1.06152e-14	2200007
Height_PMID36224396	rs1426394	0.00758094	0.000991	A	G	0.652	1.98172e-14	2200007
Height_PMID36224396	rs10895266	-0.00619216	0.000971	G	A	0.43	1.79244e-10	2200007
Height_PMID36224396	rs4561174	-0.00616745	0.000966	T	G	0.43	1.73997e-10	2200007
Height_PMID36224396	rs4420227	-0.00576526	0.000953	C	T	0.473	1.47607e-09	2200007
Height_PMID36224396	rs7120067	-0.00884807	0.00101	A	C	0.329	1.46743e-18	2200007
Height_PMID36224396	rs10501995	0.00605214	0.00165	G	A	0.0889	0.000241161	2200007
Height_PMID36224396	rs11225161	0.00569459	0.00168	T	C	0.0852	0.000688336	2200007
Height_PMID36224396	rs1894116	0.00608134	0.00165	G	A	0.089	0.000225054	2200007
Height_PMID36224396	rs10895272	-0.00931609	0.001	C	T	0.337	1.28436e-20	2200007
Height_PMID36224396	rs7110355	-0.00573746	0.000942	C	T	0.45	1.12921e-09	2200007
Height_PMID36224396	rs11225168	0.00584608	0.00161	G	T	0.0935	0.000289216	2200007
Height_PMID36224396	rs11225170	-0.00862838	0.000983	C	T	0.356	1.63864e-18	2200007
Height_PMID36224396	rs2282652	-0.00917664	0.000991	C	T	0.336	1.95784e-20	2200007
Height_PMID36224396	rs11225179	0.0063324	0.0013	T	C	0.168	1.02915e-06	2200007
Height_PMID36224396	rs2604532	0.00342329	0.00107	G	A	0.717	0.00132529	2200007
Height_PMID36224396	rs2852889	0.00583989	0.00169	A	G	0.918	0.000564317	2200007
Height_PMID36224396	rs667755	0.00652761	0.00194	A	G	0.931	0.000771935	2200007
Height_PMID36224396	rs11225285	0.00534087	0.0016	T	C	0.0924	0.000829101	2200007
Height_PMID36224396	rs11225286	0.00529952	0.0016	A	G	0.0924	0.000910628	2200007
Height_PMID36224396	rs938595	0.00354271	0.000961	A	G	0.542	0.000225724	2200007
Height_PMID36224396	rs12418815	-0.00681754	0.00157	C	T	0.107	1.43893e-05	2200007
Height_PMID36224396	rs12283094	-0.00344117	0.00095	T	C	0.463	0.000292691	2200007
Height_PMID36224396	rs11225324	-0.00579639	0.00158	T	C	0.103	0.0002512	2200007
Height_PMID36224396	rs1711427	-0.00298217	0.000933	G	A	0.442	0.00138973	2200007
Height_PMID36224396	rs1784424	-0.00295636	0.000932	T	G	0.442	0.0015218	2200007
Height_PMID36224396	rs1784423	-0.00300741	0.000932	G	A	0.442	0.00124417	2200007
Height_PMID36224396	rs1784418	-0.00338887	0.000933	T	C	0.45	0.000282349	2200007
Height_PMID36224396	rs9666046	-0.00330306	0.000993	G	A	0.322	0.000878236	2200007
Height_PMID36224396	rs4434970	-0.00334309	0.000992	G	A	0.321	0.000754041	2200007
Height_PMID36224396	rs17297226	0.00370864	0.00113	G	A	0.221	0.00101244	2200007
Height_PMID36224396	rs12792912	-0.00331972	0.000972	G	T	0.38	0.000635707	2200007
Height_PMID36224396	rs478927	-0.00425881	0.000981	C	T	0.657	1.4241e-05	2200007
Height_PMID36224396	rs640198	-0.00422829	0.000982	G	T	0.657	1.65413e-05	2200007
Height_PMID36224396	rs2252070	-0.00421043	0.00098	T	C	0.656	1.75078e-05	2200007
Height_PMID36224396	rs655316	-0.00369032	0.001	C	T	0.661	0.000235813	2200007
Height_PMID36224396	rs510109	-0.00366715	0.000952	G	A	0.545	0.000116691	2200007
Height_PMID36224396	rs567237	-0.00347947	0.000946	G	A	0.54	0.000234465	2200007
Height_PMID36224396	rs532388	-0.00366926	0.00095	T	C	0.54	0.000113021	2200007
Height_PMID36224396	rs479963	-0.00353858	0.000946	C	T	0.54	0.000183282	2200007
Height_PMID36224396	rs608645	-0.00356645	0.000941	A	G	0.536	0.000151406	2200007
Height_PMID36224396	rs493546	-0.00357297	0.000943	C	T	0.536	0.000152018	2200007
Height_PMID36224396	rs536107	-0.00334712	0.000941	T	C	0.509	0.000373749	2200007
Height_PMID36224396	rs7926530	-0.00338858	0.000942	C	T	0.531	0.000322962	2200007
Height_PMID36224396	rs10895379	-0.00323498	0.000948	T	C	0.527	0.000647289	2200007
Height_PMID36224396	rs530998	-0.00335285	0.000946	C	T	0.542	0.000392876	2200007
Height_PMID36224396	rs11225545	0.00709913	0.0022	A	G	0.0501	0.00122509	2200007
Height_PMID36224396	rs11225652	-0.00328612	0.000987	T	C	0.64	0.000869865	2200007
Height_PMID36224396	rs10791611	-0.00325223	0.000989	G	A	0.656	0.00100785	2200007
Height_PMID36224396	rs10895391	0.00359424	0.000994	T	C	0.333	0.000300777	2200007
Height_PMID36224396	rs12788473	0.00349583	0.000997	A	T	0.335	0.000453605	2200007
Height_PMID36224396	rs11225665	0.00363651	0.00099	C	T	0.349	0.000238813	2200007
Height_PMID36224396	rs313412	-0.00336324	0.000998	C	T	0.661	0.000753775	2200007
Height_PMID36224396	rs3847580	0.00330872	0.00101	A	G	0.326	0.0010485	2200007
Height_PMID36224396	rs313403	-0.00364222	0.000968	G	A	0.512	0.000167668	2200007
Height_PMID36224396	rs2566926	-0.00319711	0.000974	C	T	0.545	0.00102742	2200007
Height_PMID36224396	rs2671352	-0.00320447	0.000974	C	G	0.545	0.00100262	2200007
Height_PMID36224396	rs2671334	-0.00318568	0.000973	C	T	0.545	0.00106263	2200007
Height_PMID36224396	rs1600818	-0.00464282	0.00125	C	G	0.825	0.000199307	2200007
Height_PMID36224396	rs11225847	0.00497098	0.00129	C	T	0.153	0.000112998	2200007
Height_PMID36224396	rs1007349	0.00369559	0.000975	G	T	0.383	0.000149565	2200007
Height_PMID36224396	rs17405661	-0.00579315	0.00163	T	C	0.0893	0.000385144	2200007
Height_PMID36224396	rs11226074	-0.00410278	0.000942	T	C	0.464	1.31955e-05	2200007
Height_PMID36224396	rs1872901	-0.0031808	0.00099	T	G	0.357	0.00131935	2200007
Height_PMID36224396	rs477831	-0.00354405	0.000944	A	T	0.534	0.000173805	2200007
Height_PMID36224396	rs481552	-0.00346206	0.00095	C	G	0.462	0.000268283	2200007
Height_PMID36224396	rs545643	-0.00348283	0.000951	G	A	0.461	0.00024959	2200007
Height_PMID36224396	rs1994450	-0.00494174	0.00136	A	G	0.14	0.00027307	2200007
Height_PMID36224396	rs1471936	-0.00333621	0.000951	C	T	0.517	0.000453559	2200007
Height_PMID36224396	rs2171464	-0.00311709	0.000963	A	T	0.521	0.00120615	2200007
Height_PMID36224396	rs1487916	-0.00330374	0.000999	C	T	0.468	0.000946622	2200007
Height_PMID36224396	rs260836	-0.00308713	0.000933	T	C	0.53	0.000932521	2200007
Height_PMID36224396	rs651979	-0.00399813	0.00126	A	G	0.715	0.00151156	2200007
Height_PMID36224396	rs12146566	-0.00773462	0.00115	C	A	0.221	1.45089e-11	2200007
Height_PMID36224396	rs166350	-0.00348263	0.00103	C	T	0.666	0.000697387	2200007
Height_PMID36224396	rs11226119	-0.00820629	0.00135	T	C	0.139	1.39164e-09	2200007
Height_PMID36224396	rs260815	-0.00359057	0.000993	C	T	0.638	0.000299207	2200007
Height_PMID36224396	rs260818	-0.00376166	0.00099	A	C	0.443	0.000144579	2200007
Height_PMID36224396	rs17423437	-0.00533453	0.00154	C	T	0.103	0.000519441	2200007
Height_PMID36224396	rs12226700	0.00365609	0.00114	T	A	0.211	0.00135725	2200007
Height_PMID36224396	rs12274835	0.00396203	0.0011	A	G	0.237	0.000324716	2200007
Height_PMID36224396	rs10791667	0.00365426	0.00114	T	C	0.213	0.0013125	2200007
Height_PMID36224396	rs8181543	0.00398254	0.0011	A	G	0.236	0.00030014	2200007
Height_PMID36224396	rs7943401	0.00402691	0.0011	A	G	0.237	0.000254986	2200007
Height_PMID36224396	rs7115797	0.00346235	0.00101	A	G	0.303	0.000616855	2200007
Height_PMID36224396	rs7943011	0.00344167	0.00101	C	T	0.305	0.000677469	2200007
Height_PMID36224396	rs1483507	0.00344399	0.00101	C	T	0.304	0.000674146	2200007
Height_PMID36224396	rs1942510	-0.00449906	0.00116	C	T	0.205	0.000100374	2200007
Height_PMID36224396	rs11604982	0.00335642	0.00104	C	G	0.272	0.00128183	2200007
Height_PMID36224396	rs12285647	0.00959473	0.0027	A	T	0.0416	0.000382435	2200007
Height_PMID36224396	rs7120994	0.00308372	0.000962	G	A	0.611	0.00134336	2200007
Height_PMID36224396	rs12576453	0.00310954	0.000961	A	G	0.61	0.00121296	2200007
Height_PMID36224396	rs6588985	0.00311235	0.000961	A	G	0.61	0.00120026	2200007
Height_PMID36224396	rs12787445	-0.00413264	0.000967	G	A	0.417	1.91615e-05	2200007
Height_PMID36224396	rs920679	0.0035349	0.00102	G	A	0.312	0.000507658	2200007
Height_PMID36224396	rs2070661	0.00410397	0.000949	T	C	0.568	1.54252e-05	2200007
Height_PMID36224396	rs1850730	0.00417591	0.000949	T	C	0.542	1.07642e-05	2200007
Height_PMID36224396	rs4623864	0.00414474	0.000951	G	A	0.537	1.30186e-05	2200007
Height_PMID36224396	rs7118967	0.00412906	0.000953	A	G	0.567	1.48029e-05	2200007
Height_PMID36224396	rs11212551	0.00419928	0.000955	T	G	0.544	1.09998e-05	2200007
Height_PMID36224396	rs228590	0.00409886	0.000956	G	A	0.535	1.79276e-05	2200007
Height_PMID36224396	rs228591	0.00408161	0.000954	G	A	0.54	1.8666e-05	2200007
Height_PMID36224396	rs228592	0.00416293	0.000958	A	C	0.542	1.39935e-05	2200007
Height_PMID36224396	rs228593	0.0038156	0.00104	A	G	0.306	0.00023225	2200007
Height_PMID36224396	rs599558	0.00412186	0.000956	T	C	0.541	1.61947e-05	2200007
Height_PMID36224396	rs595747	0.00415575	0.000966	T	C	0.571	1.67761e-05	2200007
Height_PMID36224396	rs609655	-0.00425284	0.00098	G	A	0.415	1.43943e-05	2200007
Height_PMID36224396	rs227060	0.00379317	0.00104	T	C	0.316	0.000250476	2200007
Height_PMID36224396	rs227061	0.00409298	0.000959	G	A	0.535	1.97763e-05	2200007
Height_PMID36224396	rs227062	0.00411861	0.000958	A	G	0.539	1.7087e-05	2200007
Height_PMID36224396	rs227064	0.00413026	0.000963	C	T	0.568	1.79821e-05	2200007
Height_PMID36224396	rs227072	0.0041155	0.000958	C	A	0.54	1.7334e-05	2200007
Height_PMID36224396	rs373759	0.00387346	0.00103	T	C	0.315	0.000168307	2200007
Height_PMID36224396	rs664143	0.00411572	0.000962	G	A	0.57	1.8743e-05	2200007
Height_PMID36224396	rs170548	0.00394236	0.00103	C	A	0.315	0.000126302	2200007
Height_PMID36224396	rs4585	0.00416011	0.000953	T	G	0.539	1.28295e-05	2200007
Height_PMID36224396	rs652311	0.00414604	0.000954	A	G	0.539	1.37785e-05	2200007
Height_PMID36224396	rs227087	0.00415665	0.000953	C	T	0.539	1.29893e-05	2200007
Height_PMID36224396	rs186595	0.00418728	0.000952	A	C	0.539	1.09725e-05	2200007
Height_PMID36224396	rs597788	0.00393862	0.00103	T	C	0.315	0.000127438	2200007
Height_PMID36224396	rs227055	0.00415499	0.000958	A	G	0.567	1.44148e-05	2200007
Height_PMID36224396	rs10431061	0.00456589	0.000954	T	G	0.423	1.68047e-06	2200007
Height_PMID36224396	rs1583598	0.0042015	0.000963	A	G	0.571	1.27651e-05	2200007
Height_PMID36224396	rs7943203	0.00461359	0.000963	A	G	0.432	1.64608e-06	2200007
Height_PMID36224396	rs11212672	0.00386119	0.00104	C	T	0.325	0.000212466	2200007
Height_PMID36224396	rs2156682	0.0354753	0.00984	G	A	0.99168	0.000314043	2200007
Height_PMID36224396	rs1425843	-0.00392853	0.00111	C	A	0.225	0.000405622	2200007
Height_PMID36224396	rs1618224	-0.00385101	0.00112	G	A	0.218	0.000594919	2200007
Height_PMID36224396	rs1676522	0.00364367	0.00094	T	C	0.434	0.000106702	2200007
Height_PMID36224396	rs726381	0.00359871	0.000939	A	G	0.434	0.000125922	2200007
Height_PMID36224396	rs1676533	0.00375858	0.000998	A	G	0.339	0.000165232	2200007
Height_PMID36224396	rs17728426	-0.00375445	0.00106	C	T	0.258	0.000420997	2200007
Height_PMID36224396	rs1792803	0.00382319	0.00104	C	T	0.711	0.000230329	2200007
Height_PMID36224396	rs6589123	-0.00408455	0.00105	T	A	0.709	0.000104125	2200007
Height_PMID36224396	rs2724409	-0.00512379	0.000972	G	A	0.403	1.34211e-07	2200007
Height_PMID36224396	rs1443120	0.00467959	0.00134	G	C	0.157	0.000497387	2200007
Height_PMID36224396	rs10891096	0.00573206	0.00165	T	G	0.108	0.000521209	2200007
Height_PMID36224396	rs2724436	0.00410601	0.000948	A	T	0.465	1.47224e-05	2200007
Height_PMID36224396	rs10891103	-0.00379429	0.00113	C	T	0.262	0.000769315	2200007
Height_PMID36224396	rs2585800	0.00406202	0.000946	T	C	0.465	1.7551e-05	2200007
Height_PMID36224396	rs12271353	0.00546041	0.00163	A	T	0.111	0.000815107	2200007
Height_PMID36224396	rs3759018	0.0054271	0.00163	A	G	0.111	0.000881785	2200007
Height_PMID36224396	rs11213398	0.00958936	0.00101	G	A	0.314	1.98434e-21	2200007
Height_PMID36224396	rs4753892	0.0103698	0.00101	A	G	0.305	1.61166e-24	2200007
Height_PMID36224396	rs4754451	0.00959358	0.00101	T	G	0.318	1.36978e-21	2200007
Height_PMID36224396	rs4754454	0.0108599	0.00104	C	T	0.284	1.94923e-25	2200007
Height_PMID36224396	rs11213408	0.0106162	0.00104	A	G	0.293	1.34213e-24	2200007
Height_PMID36224396	rs10488764	-0.00745289	0.00124	A	G	0.172	1.77895e-09	2200007
Height_PMID36224396	rs17111255	-0.00749108	0.00123	A	G	0.177	1.05485e-09	2200007
Height_PMID36224396	rs12575576	-0.00680261	0.0013	T	C	0.151	1.80349e-07	2200007
Height_PMID36224396	rs10891124	0.00537308	0.00166	C	T	0.107	0.00120911	2200007
Height_PMID36224396	rs2165804	-0.00537702	0.00125	A	T	0.165	1.70726e-05	2200007
Height_PMID36224396	rs12805758	0.00661188	0.00184	T	G	0.0691	0.000332567	2200007
Height_PMID36224396	rs11213448	0.00775224	0.00121	A	C	0.197	1.72926e-10	2200007
Height_PMID36224396	rs328281	-0.00422089	0.00124	C	T	0.826	0.000668511	2200007
Height_PMID36224396	rs882535	0.00684388	0.00187	A	G	0.067	0.000244432	2200007
Height_PMID36224396	rs12790005	0.00697476	0.00186	C	T	0.0673	0.000182154	2200007
Height_PMID36224396	rs328284	-0.00910566	0.000957	G	A	0.518	1.89829e-21	2200007
Height_PMID36224396	rs4486596	0.00608954	0.00117	A	G	0.212	1.72865e-07	2200007
Height_PMID36224396	rs2187387	0.00614413	0.00116	A	G	0.212	1.33331e-07	2200007
Height_PMID36224396	rs328286	-0.00573342	0.00108	T	C	0.719	1.25564e-07	2200007
Height_PMID36224396	rs328262	-0.00472854	0.00123	G	T	0.821	0.000126765	2200007
Height_PMID36224396	rs6589147	-0.00891385	0.00096	T	C	0.521	1.56696e-20	2200007
Height_PMID36224396	rs10749963	0.00568887	0.00118	T	G	0.205	1.53512e-06	2200007
Height_PMID36224396	rs4754475	-0.00520923	0.00122	T	C	0.817	1.99575e-05	2200007
Height_PMID36224396	rs4754476	0.00577503	0.00119	A	G	0.201	1.34321e-06	2200007
Height_PMID36224396	rs3741338	-0.0091861	0.00096	A	C	0.52	1.06637e-21	2200007
Height_PMID36224396	rs10488765	0.00922078	0.0019	G	A	0.062	1.16709e-06	2200007
Height_PMID36224396	rs595737	0.00790133	0.000985	G	T	0.465	1.03839e-15	2200007
Height_PMID36224396	rs4388918	0.00529754	0.00121	C	T	0.198	1.17178e-05	2200007
Height_PMID36224396	rs10891150	0.00522053	0.00121	A	G	0.198	1.52008e-05	2200007
Height_PMID36224396	rs11822684	0.00749378	0.00172	G	T	0.0798	1.36869e-05	2200007
Height_PMID36224396	rs12282038	0.00791592	0.00164	G	A	0.0938	1.46562e-06	2200007
Height_PMID36224396	rs4938028	0.00636005	0.00105	A	G	0.285	1.30877e-09	2200007
Height_PMID36224396	rs1509317	0.00697122	0.00103	C	T	0.302	1.52364e-11	2200007
Height_PMID36224396	rs7925779	0.00754285	0.00173	G	A	0.0798	1.30459e-05	2200007
Height_PMID36224396	rs4938099	0.00702097	0.00104	A	C	0.295	1.75475e-11	2200007
Height_PMID36224396	rs10891151	0.00674921	0.00106	C	T	0.279	1.88748e-10	2200007
Height_PMID36224396	rs11604632	0.00515662	0.00121	A	G	0.2	1.97026e-05	2200007
Height_PMID36224396	rs326959	0.00687988	0.000976	T	C	0.43	1.80534e-12	2200007
Height_PMID36224396	rs17408696	0.00727653	0.00198	C	T	0.0581	0.000238383	2200007
Height_PMID36224396	rs7929561	0.00581908	0.00179	A	G	0.0798	0.00112008	2200007
Height_PMID36224396	rs7102109	0.00591426	0.00177	G	A	0.0827	0.000808232	2200007
Height_PMID36224396	rs11213558	0.00652242	0.0019	C	T	0.065	0.000584327	2200007
Height_PMID36224396	rs1948919	0.00602517	0.00185	T	A	0.0678	0.00111814	2200007
Height_PMID36224396	rs17488385	0.0067845	0.002	A	C	0.0554	0.000707616	2200007
Height_PMID36224396	rs17410003	0.00680473	0.00198	C	G	0.0568	0.00060015	2200007
Height_PMID36224396	rs226092	0.00357019	0.00112	A	G	0.758	0.00144776	2200007
Height_PMID36224396	rs226110	0.00324288	0.000957	C	T	0.537	0.000704065	2200007
Height_PMID36224396	rs226109	0.00324191	0.000955	C	T	0.536	0.000690032	2200007
Height_PMID36224396	rs106224	0.0033395	0.000956	G	A	0.537	0.000477878	2200007
Height_PMID36224396	rs226108	0.00304188	0.000956	G	T	0.529	0.00145595	2200007
Height_PMID36224396	rs226101	0.0036834	0.000955	T	C	0.57	0.0001156	2200007
Height_PMID36224396	rs2432703	0.00302431	0.000938	G	A	0.521	0.00126145	2200007
Height_PMID36224396	rs7106841	0.00405992	0.00123	C	T	0.176	0.000961145	2200007
Height_PMID36224396	rs622572	0.00366949	0.000952	A	G	0.569	0.000115561	2200007
Height_PMID36224396	rs684129	0.00362699	0.000956	G	T	0.574	0.000148904	2200007
Height_PMID36224396	rs670418	0.00366984	0.000956	G	A	0.574	0.000124474	2200007
Height_PMID36224396	rs183442	0.003689	0.000952	C	T	0.57	0.000106625	2200007
Height_PMID36224396	rs226163	0.00366413	0.00095	A	G	0.569	0.000114425	2200007
Height_PMID36224396	rs226154	0.00333723	0.000938	G	A	0.516	0.000374912	2200007
Height_PMID36224396	rs226151	0.00338358	0.000941	C	T	0.517	0.000322107	2200007
Height_PMID36224396	rs170487	0.00365514	0.000952	A	C	0.571	0.000124181	2200007
Height_PMID36224396	rs120434	0.00311449	0.000941	G	C	0.511	0.000932964	2200007
Height_PMID36224396	rs120436	0.00360812	0.000947	A	G	0.57	0.000139656	2200007
Height_PMID36224396	rs9666742	0.00553002	0.00156	C	T	0.102	0.000401778	2200007
Height_PMID36224396	rs4622301	0.00401222	0.00117	A	C	0.258	0.000607187	2200007
Height_PMID36224396	rs7926008	0.00385187	0.00115	C	G	0.23	0.000781485	2200007
Height_PMID36224396	rs7951632	0.00690242	0.00182	A	G	0.0788	0.000144539	2200007
Height_PMID36224396	rs17730056	0.00661929	0.00182	T	C	0.0688	0.000266536	2200007
Height_PMID36224396	rs978769	-0.00348565	0.00101	T	C	0.377	0.000554214	2200007
Height_PMID36224396	rs978770	-0.00348249	0.00101	T	C	0.377	0.000561637	2200007
Height_PMID36224396	rs11213703	-0.00345449	0.00101	C	T	0.378	0.000612945	2200007
Height_PMID36224396	rs17112142	-0.00344548	0.00101	G	A	0.377	0.00063331	2200007
Height_PMID36224396	rs317522	-0.00335141	0.000978	T	C	0.639	0.000609239	2200007
Height_PMID36224396	rs4388919	-0.00343481	0.00101	C	T	0.378	0.000660541	2200007
Height_PMID36224396	rs161138	-0.00343931	0.000977	G	T	0.636	0.000430163	2200007
Height_PMID36224396	rs10502124	-0.00341435	0.000978	A	C	0.63	0.000481788	2200007
Height_PMID36224396	rs1469629	-0.00368706	0.000973	T	C	0.629	0.000151577	2200007
Height_PMID36224396	rs4638339	0.00680142	0.00181	A	G	0.0689	0.0001708	2200007
Height_PMID36224396	rs4936310	-0.00332664	0.00102	T	A	0.371	0.00110541	2200007
Height_PMID36224396	rs17534559	0.00672927	0.00181	T	G	0.0689	0.000201481	2200007
Height_PMID36224396	rs17456109	0.00677751	0.00181	G	C	0.0692	0.00017712	2200007
Height_PMID36224396	rs17456276	0.00676543	0.00181	G	A	0.0687	0.000193242	2200007
Height_PMID36224396	rs7118898	0.00369636	0.00102	C	T	0.621	0.000291994	2200007
Height_PMID36224396	rs17535075	0.00675755	0.00182	G	A	0.0687	0.000201402	2200007
Height_PMID36224396	rs12282870	0.00390673	0.00105	C	T	0.623	0.000189129	2200007
Height_PMID36224396	rs17112466	0.00317573	0.00096	G	A	0.528	0.00094088	2200007
Height_PMID36224396	rs12804616	0.00307529	0.000946	A	G	0.541	0.00115569	2200007
Height_PMID36224396	rs12804187	0.00309153	0.000961	G	A	0.528	0.00129311	2200007
Height_PMID36224396	rs2001754	-0.00330547	0.00104	A	G	0.718	0.00154657	2200007
Height_PMID36224396	rs11213809	-0.00352888	0.00104	G	A	0.718	0.000667537	2200007
Height_PMID36224396	rs7130173	-0.00381869	0.00102	C	A	0.699	0.00016901	2200007
Height_PMID36224396	rs11213821	-0.00356672	0.00102	C	T	0.307	0.00044656	2200007
Height_PMID36224396	rs10891244	-0.00358507	0.00102	T	G	0.306	0.000421708	2200007
Height_PMID36224396	rs12296076	-0.00317641	0.001	A	G	0.679	0.00149815	2200007
Height_PMID36224396	rs10891245	-0.0035992	0.00102	G	T	0.307	0.000403517	2200007
Height_PMID36224396	rs6589220	-0.00364843	0.001	T	C	0.69	0.000278238	2200007
Height_PMID36224396	rs11213825	0.00528807	0.00111	A	C	0.248	1.96415e-06	2200007
Height_PMID36224396	rs7947952	0.00319979	0.000946	T	C	0.485	0.000715049	2200007
Height_PMID36224396	rs10891248	0.00550617	0.00104	T	G	0.298	1.21066e-07	2200007
Height_PMID36224396	rs7929013	0.00438387	0.001	A	C	0.331	1.28374e-05	2200007
Height_PMID36224396	rs1893988	0.00304977	0.000955	G	C	0.448	0.00141343	2200007
Height_PMID36224396	rs7117229	0.00419098	0.000962	A	G	0.397	1.32366e-05	2200007
Height_PMID36224396	rs1986838	0.00327958	0.00102	A	G	0.655	0.00127583	2200007
Height_PMID36224396	rs12803295	0.00424322	0.000964	T	C	0.397	1.08326e-05	2200007
Height_PMID36224396	rs1042752	0.00418458	0.000965	G	A	0.397	1.44926e-05	2200007
Height_PMID36224396	rs12800302	0.00355195	0.000982	T	C	0.387	0.000299782	2200007
Height_PMID36224396	rs7114306	0.0379765	0.00987	C	T	0.98	0.000120012	2200007
Height_PMID36224396	rs949129	0.0244346	0.00759	T	C	0.9752	0.00128625	2200007
Height_PMID36224396	rs883326	0.00314746	0.000979	T	C	0.404	0.00129791	2200007
Height_PMID36224396	rs10488784	-0.00770624	0.00239	T	C	0.0454	0.00126653	2200007
Height_PMID36224396	rs501560	0.0136784	0.00226	A	G	0.922	1.34531e-09	2200007
Height_PMID36224396	rs663763	0.00534369	0.00101	T	C	0.633	1.09818e-07	2200007
Height_PMID36224396	rs679032	0.00525748	0.00101	T	G	0.632	1.74541e-07	2200007
Height_PMID36224396	rs682239	0.00534013	0.00101	T	C	0.632	1.1209e-07	2200007
Height_PMID36224396	rs688354	0.00351662	0.0011	G	A	0.729	0.00134932	2200007
Height_PMID36224396	rs510388	0.00615549	0.00109	G	T	0.701	1.49342e-08	2200007
Height_PMID36224396	rs567040	0.00609651	0.00108	T	C	0.686	1.5668e-08	2200007
Height_PMID36224396	rs10789841	-0.00370812	0.00111	C	T	0.235	0.000860883	2200007
Height_PMID36224396	rs1784776	0.00662609	0.00109	T	C	0.703	1.06214e-09	2200007
Height_PMID36224396	rs1784775	0.00662671	0.00109	C	T	0.703	1.05966e-09	2200007
Height_PMID36224396	rs541198	0.0066027	0.00108	G	A	0.699	1.09557e-09	2200007
Height_PMID36224396	rs1784784	0.00573888	0.00108	A	G	0.71	1.16766e-07	2200007
Height_PMID36224396	rs493810	0.00659329	0.00108	T	G	0.699	1.03565e-09	2200007
Height_PMID36224396	rs495460	0.00611218	0.00109	A	G	0.713	1.84462e-08	2200007
Height_PMID36224396	rs513425	0.00613361	0.00109	T	C	0.713	1.64368e-08	2200007
Height_PMID36224396	rs487985	0.0061192	0.00109	A	G	0.713	1.88219e-08	2200007
Height_PMID36224396	rs17565975	0.00550206	0.000973	A	G	0.528	1.54275e-08	2200007
Height_PMID36224396	rs4936682	-0.00566039	0.00107	G	T	0.258	1.15276e-07	2200007
Height_PMID36224396	rs12293026	-0.0141071	0.00291	A	G	0.0438	1.23441e-06	2200007
Height_PMID36224396	rs633045	-0.00653798	0.002	C	A	0.934	0.00108296	2200007
Height_PMID36224396	rs4935811	-0.00711663	0.00105	T	C	0.269	1.22691e-11	2200007
Height_PMID36224396	rs623491	-0.00350481	0.000975	A	G	0.644	0.000326481	2200007
Height_PMID36224396	rs10789849	-0.00423072	0.000977	C	A	0.654	1.47628e-05	2200007
Height_PMID36224396	rs609007	-0.00482604	0.00099	A	G	0.668	1.08309e-06	2200007
Height_PMID36224396	rs687152	-0.00486281	0.000995	C	T	0.672	1.01023e-06	2200007
Height_PMID36224396	rs7350509	-0.00612986	0.00185	T	C	0.0784	0.00092232	2200007
Height_PMID36224396	rs634983	-0.0047414	0.000996	T	C	0.669	1.94927e-06	2200007
Height_PMID36224396	rs12808601	-0.00855503	0.00104	A	G	0.291	1.43477e-16	2200007
Height_PMID36224396	rs762550	-0.00487712	0.00101	C	T	0.667	1.26045e-06	2200007
Height_PMID36224396	rs10502152	0.00343909	0.000994	T	C	0.353	0.000538121	2200007
Height_PMID36224396	rs11602350	-0.00629806	0.00186	G	A	0.0744	0.000713838	2200007
Height_PMID36224396	rs1425917	0.00586709	0.00174	A	G	0.0836	0.000730529	2200007
Height_PMID36224396	rs10789859	0.00347105	0.00101	C	T	0.367	0.000574542	2200007
Height_PMID36224396	rs10891319	0.0035245	0.00101	G	A	0.369	0.000505585	2200007
Height_PMID36224396	rs10891375	0.00354556	0.000974	G	A	0.367	0.000273123	2200007
Height_PMID36224396	rs12417060	0.00380923	0.001	A	C	0.34	0.000146186	2200007
Height_PMID36224396	rs7951629	0.00381203	0.001	C	A	0.342	0.000140457	2200007
Height_PMID36224396	rs7116022	-0.00379339	0.000989	C	T	0.661	0.000125707	2200007
Height_PMID36224396	rs7130293	-0.00416868	0.00118	T	C	0.213	0.000413922	2200007
Height_PMID36224396	rs2068619	-0.0039605	0.00121	T	G	0.203	0.00105222	2200007
Height_PMID36224396	rs10789889	-0.00417506	0.00118	A	G	0.213	0.00038349	2200007
Height_PMID36224396	rs7936818	-0.00423441	0.00115	A	G	0.23	0.000218363	2200007
Height_PMID36224396	rs4594033	-0.00433612	0.00115	G	A	0.226	0.000161296	2200007
Height_PMID36224396	rs1945106	-0.00416727	0.000967	G	A	0.62	1.62459e-05	2200007
Height_PMID36224396	rs1945115	-0.00430226	0.001	C	A	0.362	1.85369e-05	2200007
Height_PMID36224396	rs10502157	-0.00366065	0.000965	G	A	0.407	0.00014742	2200007
Height_PMID36224396	rs1945119	-0.00335165	0.000991	T	G	0.376	0.000722226	2200007
Height_PMID36224396	rs7111561	-0.00338799	0.000958	G	A	0.599	0.000407592	2200007
Height_PMID36224396	rs7105119	-0.00342256	0.000957	T	C	0.598	0.000350277	2200007
Height_PMID36224396	rs12365993	-0.00415005	0.000969	T	C	0.399	1.83895e-05	2200007
Height_PMID36224396	rs17114089	-0.00418625	0.000966	T	C	0.403	1.46732e-05	2200007
Height_PMID36224396	rs7126748	0.00510186	0.000977	C	T	0.463	1.7514e-07	2200007
Height_PMID36224396	rs7110863	0.00515472	0.000976	G	A	0.463	1.28758e-07	2200007
Height_PMID36224396	rs10502162	0.00440523	0.00133	G	C	0.147	0.00089646	2200007
Height_PMID36224396	rs10502163	0.00392493	0.00105	T	C	0.316	0.000196747	2200007
Height_PMID36224396	rs11214442	0.00391714	0.00105	A	G	0.316	0.000202163	2200007
Height_PMID36224396	rs1940709	0.00385501	0.00105	A	G	0.318	0.000244977	2200007
Height_PMID36224396	rs2298527	-0.00383792	0.000993	C	G	0.497	0.00011032	2200007
Height_PMID36224396	rs17114644	-0.0101367	0.00303	A	G	0.0272	0.000806765	2200007
Height_PMID36224396	rs723599	0.00503277	0.000966	G	A	0.455	1.90907e-07	2200007
Height_PMID36224396	rs6589354	0.00513694	0.000972	A	T	0.454	1.27171e-07	2200007
Height_PMID36224396	rs11214457	0.0045871	0.00133	G	A	0.148	0.000544327	2200007
Height_PMID36224396	rs1940733	0.00513853	0.000971	A	G	0.456	1.19567e-07	2200007
Height_PMID36224396	rs7926312	0.00515835	0.000971	G	A	0.456	1.08476e-07	2200007
Height_PMID36224396	rs1940698	0.00459881	0.00133	T	C	0.148	0.000536686	2200007
Height_PMID36224396	rs1892983	0.00515894	0.000972	C	T	0.456	1.11e-07	2200007
Height_PMID36224396	rs11214469	0.00516808	0.000972	A	T	0.456	1.06139e-07	2200007
Height_PMID36224396	rs17591732	0.00483684	0.00133	G	T	0.15	0.000263865	2200007
Height_PMID36224396	rs2155645	0.00405109	0.00106	T	C	0.269	0.000127657	2200007
Height_PMID36224396	rs1245089	-0.00995817	0.00277	C	G	0.0323	0.000325238	2200007
Height_PMID36224396	rs1245114	-0.00549006	0.000965	T	C	0.518	1.26603e-08	2200007
Height_PMID36224396	rs1245113	-0.0054893	0.000965	G	C	0.518	1.27198e-08	2200007
Height_PMID36224396	rs1245084	-0.00980941	0.00278	C	T	0.0305	0.000413843	2200007
Height_PMID36224396	rs1245082	-0.00967729	0.00278	C	T	0.0306	0.000493781	2200007
Height_PMID36224396	rs2005085	-0.00426811	0.000994	T	G	0.449	1.7524e-05	2200007
Height_PMID36224396	rs7947910	-0.00368518	0.000978	A	G	0.489	0.000163474	2200007
Height_PMID36224396	rs2016905	-0.0095232	0.00258	T	C	0.0376	0.000228641	2200007
Height_PMID36224396	rs17509332	0.00574913	0.0016	T	C	0.0914	0.000314186	2200007
Height_PMID36224396	rs948246	-0.00869873	0.0026	A	C	0.0363	0.000829889	2200007
Height_PMID36224396	rs1245134	-0.0087437	0.00261	C	T	0.0364	0.000793678	2200007
Height_PMID36224396	rs1261875	-0.00830962	0.00237	G	A	0.0473	0.00046274	2200007
Height_PMID36224396	rs2846915	-0.00789259	0.00238	T	A	0.0468	0.000926864	2200007
Height_PMID36224396	rs7939805	-0.00806594	0.00238	A	C	0.047	0.000690298	2200007
Height_PMID36224396	rs4937996	-0.00879161	0.00257	A	G	0.0392	0.000618357	2200007
Height_PMID36224396	rs11214525	-0.00881013	0.00257	A	G	0.0392	0.000599711	2200007
Height_PMID36224396	rs4936266	-0.008776	0.00255	A	G	0.0402	0.000589642	2200007
Height_PMID36224396	rs7111410	-0.00670434	0.00207	T	C	0.076	0.00119612	2200007
Height_PMID36224396	rs605843	-0.00389414	0.00105	C	T	0.279	0.000208243	2200007
Height_PMID36224396	rs668204	-0.00608171	0.00175	C	T	0.925	0.000504093	2200007
Height_PMID36224396	rs4559717	-0.00565011	0.00172	A	G	0.0902	0.00102871	2200007
Height_PMID36224396	rs12787488	-0.00547877	0.00169	A	G	0.0889	0.00118436	2200007
Height_PMID36224396	rs17513970	-0.00601211	0.00171	G	C	0.0897	0.000450655	2200007
Height_PMID36224396	rs12279103	-0.0060817	0.00183	G	A	0.0788	0.000880077	2200007
Height_PMID36224396	rs7114285	-0.0059651	0.00183	C	A	0.0789	0.00108365	2200007
Height_PMID36224396	rs7130431	-0.0031685	0.000998	G	T	0.663	0.00150441	2200007
Height_PMID36224396	rs1055075	-0.00320016	0.000998	C	T	0.662	0.00134092	2200007
Height_PMID36224396	rs3897584	-0.00325422	0.000988	C	G	0.659	0.000983759	2200007
Height_PMID36224396	rs877138	-0.00332929	0.000986	A	G	0.659	0.000736193	2200007
Height_PMID36224396	rs4938013	-0.00322088	0.000988	C	A	0.668	0.00110906	2200007
Height_PMID36224396	rs1076560	0.00393355	0.00123	A	C	0.185	0.00135682	2200007
Height_PMID36224396	rs1079727	0.00416453	0.00123	C	T	0.183	0.000732425	2200007
Height_PMID36224396	rs1079597	0.00398117	0.00122	T	C	0.189	0.00105441	2200007
Height_PMID36224396	rs7123334	0.00345139	0.000937	A	C	0.447	0.00023015	2200007
Height_PMID36224396	rs11214677	-0.00308763	0.000938	T	C	0.527	0.000990166	2200007
Height_PMID36224396	rs4938029	-0.00383678	0.00102	T	C	0.31	0.000166269	2200007
Height_PMID36224396	rs10891578	-0.00355877	0.00102	T	A	0.304	0.000486716	2200007
Height_PMID36224396	rs17542254	0.00360401	0.00107	G	A	0.252	0.000760879	2200007
Height_PMID36224396	rs1713676	-0.00348921	0.000946	G	A	0.49	0.000225973	2200007
Height_PMID36224396	rs1713675	0.00340628	0.000935	G	A	0.491	0.000269737	2200007
Height_PMID36224396	rs6589398	-0.00341058	0.000955	A	G	0.562	0.000353492	2200007
Height_PMID36224396	rs7126080	-0.00411855	0.000949	A	G	0.503	1.43646e-05	2200007
Height_PMID36224396	rs2513590	0.00563685	0.00176	C	T	0.078	0.00136102	2200007
Height_PMID36224396	rs2051677	0.00572991	0.00176	A	G	0.0772	0.00115096	2200007
Height_PMID36224396	rs2513570	0.00348703	0.000959	C	T	0.439	0.000277735	2200007
Height_PMID36224396	rs3782025	0.00333664	0.000948	A	G	0.558	0.000431586	2200007
Height_PMID36224396	rs720396	-0.00329204	0.00096	G	A	0.434	0.000603319	2200007
Height_PMID36224396	rs17626940	-0.00382896	0.00116	A	G	0.2	0.00093421	2200007
Height_PMID36224396	rs745274	-0.00383287	0.00113	T	C	0.207	0.000731312	2200007
Height_PMID36224396	rs6589402	-0.00366883	0.00112	G	T	0.216	0.00104688	2200007
Height_PMID36224396	rs6589403	-0.00381287	0.00114	A	G	0.206	0.000782132	2200007
Height_PMID36224396	rs6589409	-0.003614	0.00111	A	T	0.296	0.00109011	2200007
Height_PMID36224396	rs3018331	0.00395118	0.00124	A	C	0.164	0.00140825	2200007
Height_PMID36224396	rs1672692	0.0042885	0.00124	A	G	0.164	0.000548735	2200007
Height_PMID36224396	rs1784692	0.00439363	0.00123	C	T	0.163	0.000369239	2200007
Height_PMID36224396	rs2735201	-0.00454903	0.0013	C	A	0.816	0.000471844	2200007
Height_PMID36224396	rs1672713	0.00436585	0.00126	G	A	0.173	0.0005266	2200007
Height_PMID36224396	rs2852792	0.00771363	0.00217	T	C	0.0487	0.000370458	2200007
Height_PMID36224396	rs17116384	-0.00391699	0.00103	G	A	0.293	0.000134259	2200007
Height_PMID36224396	rs7117793	-0.00845775	0.00249	T	A	0.0408	0.000667691	2200007
Height_PMID36224396	rs238898	0.00761015	0.00177	G	C	0.074	1.80441e-05	2200007
Height_PMID36224396	rs7116229	-0.00764311	0.00209	T	G	0.0554	0.000252738	2200007
Height_PMID36224396	rs2519190	0.00646135	0.00183	C	T	0.066	0.00040907	2200007
Height_PMID36224396	rs7124349	-0.00766288	0.00145	T	G	0.173	1.25376e-07	2200007
Height_PMID36224396	rs12293744	-0.00469652	0.00145	T	C	0.134	0.00116109	2200007
Height_PMID36224396	rs646381	-0.00756015	0.00119	T	G	0.778	1.81025e-10	2200007
Height_PMID36224396	rs11214881	-0.00470171	0.00145	C	T	0.134	0.0011412	2200007
Height_PMID36224396	rs537238	-0.00926447	0.00217	A	G	0.0539	1.88593e-05	2200007
Height_PMID36224396	rs12275428	0.00987226	0.00225	A	G	0.0513	1.1335e-05	2200007
Height_PMID36224396	rs2073848	0.00481403	0.00128	C	T	0.158	0.000163687	2200007
Height_PMID36224396	rs583647	-0.00458698	0.00104	A	G	0.277	1.00285e-05	2200007
Height_PMID36224396	rs405388	0.00366718	0.00115	A	G	0.2	0.00145987	2200007
Height_PMID36224396	rs495248	0.00320756	0.001	A	G	0.309	0.00139775	2200007
Height_PMID36224396	rs595168	0.00799438	0.00124	G	A	0.33	1.05122e-10	2200007
Height_PMID36224396	rs375328	-0.00521735	0.00156	A	G	0.0948	0.000847278	2200007
Height_PMID36224396	rs402311	0.00384557	0.000989	T	C	0.657	0.000101069	2200007
Height_PMID36224396	rs530532	0.00323084	0.000944	G	A	0.402	0.000617296	2200007
Height_PMID36224396	rs670984	0.00333064	0.000947	T	C	0.399	0.000436854	2200007
Height_PMID36224396	rs12573952	-0.0117598	0.00195	A	G	0.0647	1.53739e-09	2200007
Height_PMID36224396	rs505978	0.003568	0.00099	T	G	0.331	0.000311727	2200007
Height_PMID36224396	rs683271	0.00377933	0.000996	T	C	0.324	0.000146809	2200007
Height_PMID36224396	rs10891641	0.0033639	0.00105	A	G	0.282	0.00137768	2200007
Height_PMID36224396	rs11214923	0.0204406	0.00587	C	T	0.0142	0.00050151	2200007
Height_PMID36224396	rs17116793	0.00355423	0.00111	C	G	0.257	0.00134545	2200007
Height_PMID36224396	rs7115762	0.00429914	0.00115	A	C	0.233	0.000187446	2200007
Height_PMID36224396	rs4936293	0.0039555	0.00112	C	G	0.265	0.000412584	2200007
Height_PMID36224396	rs2604297	0.00525175	0.00162	G	A	0.0988	0.00115286	2200007
Height_PMID36224396	rs2852422	0.0058958	0.00162	C	T	0.0984	0.000274176	2200007
Height_PMID36224396	rs4121639	-0.00346618	0.000966	T	G	0.36	0.000335148	2200007
Height_PMID36224396	rs528747	-0.00321858	0.000953	G	A	0.55	0.000728832	2200007
Height_PMID36224396	rs540712	-0.00328811	0.000949	G	A	0.549	0.000527482	2200007
Height_PMID36224396	rs577976	-0.0031337	0.00095	C	G	0.544	0.000966376	2200007
Height_PMID36224396	rs10891676	-0.0030026	0.000943	G	A	0.445	0.00145989	2200007
Height_PMID36224396	rs561722	-0.00317508	0.000985	T	C	0.365	0.00126353	2200007
Height_PMID36224396	rs7117324	-0.00326538	0.000987	A	G	0.358	0.000934848	2200007
Height_PMID36224396	rs10891692	-0.00337227	0.000983	T	C	0.361	0.000600815	2200007
Height_PMID36224396	rs7122337	-0.00403561	0.00104	C	T	0.284	0.000105802	2200007
Height_PMID36224396	rs11215037	-0.0034018	0.000985	A	G	0.36	0.000554046	2200007
Height_PMID36224396	rs661946	-0.00364938	0.000983	T	C	0.377	0.000205512	2200007
Height_PMID36224396	rs560174	-0.00370196	0.000985	C	T	0.379	0.000172148	2200007
Height_PMID36224396	rs513152	-0.00341104	0.000981	C	T	0.372	0.000504813	2200007
Height_PMID36224396	rs10891705	-0.00342527	0.000988	A	G	0.357	0.000528087	2200007
Height_PMID36224396	rs627866	-0.00414332	0.0012	A	T	0.566	0.000566993	2200007
Height_PMID36224396	rs487707	-0.00407747	0.00126	A	G	0.648	0.00123745	2200007
Height_PMID36224396	rs11215077	0.00373344	0.00101	T	C	0.339	0.0002245	2200007
Height_PMID36224396	rs10790026	0.00345395	0.000989	G	T	0.366	0.000476153	2200007
Height_PMID36224396	rs12288283	-0.00326295	0.000987	A	G	0.338	0.00095061	2200007
Height_PMID36224396	rs1712786	0.00340677	0.000989	G	A	0.357	0.000571849	2200007
Height_PMID36224396	rs1712791	0.00350647	0.00102	A	G	0.297	0.00060151	2200007
Height_PMID36224396	rs12804945	0.00556798	0.00172	A	G	0.0763	0.00120278	2200007
Height_PMID36224396	rs11215306	-0.00425059	0.00127	T	C	0.177	0.000841334	2200007
Height_PMID36224396	rs7123550	-0.00578462	0.000956	C	T	0.518	1.41752e-09	2200007
Height_PMID36224396	rs12419473	-0.00448182	0.00132	C	A	0.17	0.000697253	2200007
Height_PMID36224396	rs7114464	-0.00671676	0.000954	G	A	0.426	1.9602e-12	2200007
Height_PMID36224396	rs2514351	0.00493488	0.000948	C	T	0.416	1.955e-07	2200007
Height_PMID36224396	rs2427665	0.00399922	0.000922	G	T	0.514	1.44846e-05	2200007
Height_PMID36224396	rs1024344	0.00400713	0.000918	T	C	0.512	1.2694e-05	2200007
Height_PMID36224396	rs2514357	0.00397019	0.00092	T	G	0.514	1.57712e-05	2200007
Height_PMID36224396	rs2513668	0.00355517	0.000952	T	C	0.551	0.000188581	2200007
Height_PMID36224396	rs992216	0.00691985	0.00121	G	A	0.822	1.14131e-08	2200007
Height_PMID36224396	rs2507893	0.00702679	0.00116	G	A	0.8	1.58018e-09	2200007
Height_PMID36224396	rs11215367	-0.00332588	0.000956	A	G	0.452	0.000503108	2200007
Height_PMID36224396	rs2427650	0.00376406	0.00119	A	C	0.447	0.00151211	2200007
Height_PMID36224396	rs2008801	0.0048163	0.0011	T	G	0.238	1.24585e-05	2200007
Height_PMID36224396	rs7122402	0.00477919	0.00109	A	G	0.238	1.2658e-05	2200007
Height_PMID36224396	rs12787954	-0.00515655	0.00098	C	T	0.399	1.40778e-07	2200007
Height_PMID36224396	rs12286929	-0.00488199	0.000937	G	A	0.491	1.88295e-07	2200007
Height_PMID36224396	rs11215382	-0.00369785	0.00103	C	A	0.7	0.00032244	2200007
Height_PMID36224396	rs11608104	-0.00450354	0.00104	G	A	0.665	1.37852e-05	2200007
Height_PMID36224396	rs11215390	0.0113404	0.00188	A	G	0.0732	1.61507e-09	2200007
Height_PMID36224396	rs4936321	-0.00529996	0.000939	A	C	0.512	1.65529e-08	2200007
Height_PMID36224396	rs12225960	-0.00534739	0.000934	T	C	0.505	1.05114e-08	2200007
Height_PMID36224396	rs10891802	-0.00563144	0.000937	A	C	0.483	1.83048e-09	2200007
Height_PMID36224396	rs7101437	0.00678583	0.000956	G	A	0.531	1.2529e-12	2200007
Height_PMID36224396	rs7125361	0.0057443	0.000941	G	C	0.456	1.05035e-09	2200007
Height_PMID36224396	rs6589487	0.00544762	0.00096	C	T	0.549	1.39004e-08	2200007
Height_PMID36224396	rs11607928	-0.00520328	0.000991	G	A	0.395	1.51225e-07	2200007
Height_PMID36224396	rs10502199	0.00516488	0.00149	T	C	0.121	0.000549758	2200007
Height_PMID36224396	rs10891817	-0.00587263	0.00174	G	A	0.096	0.000738513	2200007
Height_PMID36224396	rs11215458	-0.00572917	0.00178	A	G	0.0871	0.00131962	2200007
Height_PMID36224396	rs10502204	-0.0059833	0.00179	C	T	0.0864	0.000825805	2200007
Height_PMID36224396	rs7931895	0.00370566	0.00101	G	T	0.304	0.000235223	2200007
Height_PMID36224396	rs17441610	0.00518897	0.00159	C	T	0.104	0.0011221	2200007
Height_PMID36224396	rs7949084	-0.00325337	0.000994	A	C	0.624	0.00106099	2200007
Height_PMID36224396	rs7122020	0.00421658	0.000959	C	T	0.389	1.08828e-05	2200007
Height_PMID36224396	rs1013416	-0.00380833	0.00107	G	T	0.261	0.000388103	2200007
Height_PMID36224396	rs10891842	0.0035281	0.000957	C	T	0.512	0.000227615	2200007
Height_PMID36224396	rs1606313	-0.00372937	0.00111	C	G	0.248	0.000793664	2200007
Height_PMID36224396	rs7947456	0.00524208	0.00099	T	C	0.356	1.17923e-07	2200007
Height_PMID36224396	rs220847	0.00543595	0.000964	T	C	0.413	1.71136e-08	2200007
Height_PMID36224396	rs11215545	0.00590331	0.000983	T	C	0.364	1.91508e-09	2200007
Height_PMID36224396	rs220862	0.00635575	0.00122	T	C	0.824	1.93537e-07	2200007
Height_PMID36224396	rs2027618	0.00592145	0.00111	A	G	0.273	1.04216e-07	2200007
Height_PMID36224396	rs220836	0.00484616	0.00111	T	C	0.774	1.33851e-05	2200007
Height_PMID36224396	rs11215558	-0.00417724	0.00129	T	C	0.153	0.00116079	2200007
Height_PMID36224396	rs17451087	-0.0043457	0.00131	C	T	0.146	0.000922336	2200007
Height_PMID36224396	rs754410	0.00435252	0.000993	G	A	0.323	1.16768e-05	2200007
Height_PMID36224396	rs10891861	0.00441433	0.00102	T	G	0.326	1.38025e-05	2200007
Height_PMID36224396	rs898614	0.00467348	0.000964	T	C	0.603	1.25485e-06	2200007
Height_PMID36224396	rs12787830	0.0050428	0.00105	A	G	0.268	1.71309e-06	2200007
Height_PMID36224396	rs12362614	0.00603531	0.00106	T	C	0.257	1.38254e-08	2200007
Height_PMID36224396	rs10790078	0.00460784	0.00106	T	C	0.266	1.31392e-05	2200007
Height_PMID36224396	rs7126475	0.00526805	0.00109	G	C	0.249	1.34043e-06	2200007
Height_PMID36224396	rs2846909	0.00368545	0.00109	C	T	0.24	0.000715673	2200007
Height_PMID36224396	rs4936330	0.00336765	0.00095	A	C	0.591	0.000395021	2200007
Height_PMID36224396	rs4938212	0.00347553	0.000951	G	A	0.592	0.000256864	2200007
Height_PMID36224396	rs10891876	0.00339163	0.00095	T	C	0.591	0.000359131	2200007
Height_PMID36224396	rs1698191	0.00358103	0.000966	C	T	0.618	0.000208266	2200007
Height_PMID36224396	rs1785016	0.00369691	0.000967	T	C	0.61	0.000132422	2200007
Height_PMID36224396	rs1629035	0.00362726	0.00102	G	T	0.578	0.000355591	2200007
Height_PMID36224396	rs11215762	0.00326842	0.000942	T	C	0.449	0.000522131	2200007
Height_PMID36224396	rs400068	0.00318639	0.000934	C	G	0.459	0.00064194	2200007
Height_PMID36224396	rs563272	0.00381055	0.00108	C	T	0.718	0.000431635	2200007
Height_PMID36224396	rs1783225	0.00555928	0.0016	T	C	0.863	0.000515721	2200007
Height_PMID36224396	rs1621764	0.0037977	0.00105	A	G	0.687	0.000309503	2200007
Height_PMID36224396	rs1783221	0.00314132	0.00094	G	A	0.51	0.000834448	2200007
Height_PMID36224396	rs1624049	0.00308401	0.000937	T	C	0.515	0.000994535	2200007
Height_PMID36224396	rs1783222	0.00316602	0.000939	T	C	0.508	0.000746015	2200007
Height_PMID36224396	rs1783238	0.00317374	0.000928	A	G	0.526	0.000625328	2200007
Height_PMID36224396	rs1783232	0.00308387	0.000937	A	T	0.526	0.000996009	2200007
Height_PMID36224396	rs17119283	0.00723063	0.00227	A	G	0.0446	0.00144551	2200007
Height_PMID36224396	rs12293413	0.006896	0.00184	G	A	0.0696	0.00018513	2200007
Height_PMID36224396	rs12283886	0.00649436	0.00199	T	C	0.0567	0.00113202	2200007
Height_PMID36224396	rs12277929	0.00715344	0.00195	A	G	0.0616	0.000236531	2200007
Height_PMID36224396	rs10891932	-0.00409764	0.00116	A	G	0.742	0.000390853	2200007
Height_PMID36224396	rs10047497	-0.014551	0.0041	T	C	0.027	0.000388202	2200007
Height_PMID36224396	rs4531505	0.00343128	0.00097	C	G	0.391	0.000401553	2200007
Height_PMID36224396	rs3016345	-0.00392238	0.00112	A	G	0.766	0.00045364	2200007
Height_PMID36224396	rs550767	-0.00353637	0.00101	A	C	0.457	0.000484419	2200007
Height_PMID36224396	rs530053	-0.00347136	0.000962	A	G	0.635	0.000308784	2200007
Height_PMID36224396	rs558056	-0.00327942	0.000963	G	T	0.636	0.00065897	2200007
Height_PMID36224396	rs1892948	-0.0068074	0.00189	T	C	0.0732	0.000311071	2200007
Height_PMID36224396	rs7946299	0.0051347	0.00147	C	T	0.123	0.000476909	2200007
Height_PMID36224396	rs180363	-0.00333402	0.000993	C	T	0.338	0.000789272	2200007
Height_PMID36224396	rs12272004	-0.00610646	0.00191	A	C	0.0674	0.00136809	2200007
Height_PMID36224396	rs17440396	-0.00730795	0.00203	A	G	0.0544	0.0003151	2200007
Height_PMID36224396	rs10488698	-0.00715815	0.00202	A	G	0.0543	0.000405658	2200007
Height_PMID36224396	rs5128	-0.00485161	0.00144	C	G	0.866	0.000786411	2200007
Height_PMID36224396	rs5072	-0.00588481	0.00157	G	A	0.883	0.00017815	2200007
Height_PMID36224396	rs2070665	-0.00588687	0.00157	G	A	0.883	0.000178538	2200007
Height_PMID36224396	rs11216162	-0.00993103	0.00124	A	G	0.165	1.47833e-15	2200007
Height_PMID36224396	rs4938315	-0.00647086	0.00135	A	G	0.827	1.60537e-06	2200007
Height_PMID36224396	rs687172	-0.00577434	0.00175	A	T	0.1	0.000981787	2200007
Height_PMID36224396	rs2075292	-0.00663994	0.00137	T	G	0.83	1.25055e-06	2200007
Height_PMID36224396	rs6589576	-0.00664227	0.00136	G	C	0.827	1.05179e-06	2200007
Height_PMID36224396	rs482371	0.00481015	0.00101	C	T	0.526	1.92506e-06	2200007
Height_PMID36224396	rs672058	-0.00468511	0.00128	T	C	0.785	0.000239745	2200007
Height_PMID36224396	rs17120152	-0.00702655	0.00221	C	T	0.0508	0.00148838	2200007
Height_PMID36224396	rs7120963	0.00440788	0.00102	C	T	0.533	1.40752e-05	2200007
Height_PMID36224396	rs10892052	0.00438755	0.00102	A	G	0.53	1.60623e-05	2200007
Height_PMID36224396	rs7109876	-0.0090821	0.00151	A	C	0.106	1.95293e-09	2200007
Height_PMID36224396	rs10892053	0.00442016	0.00102	T	C	0.531	1.34965e-05	2200007
Height_PMID36224396	rs7112191	-0.00972071	0.00136	A	G	0.136	1.0415e-12	2200007
Height_PMID36224396	rs10732856	-0.00590018	0.00137	C	T	0.833	1.65936e-05	2200007
Height_PMID36224396	rs1871756	-0.00872095	0.0011	A	G	0.253	1.70042e-15	2200007
Height_PMID36224396	rs900012	-0.00647674	0.00136	A	G	0.827	1.76247e-06	2200007
Height_PMID36224396	rs12269901	-0.0103857	0.00102	C	G	0.335	1.56638e-24	2200007
Height_PMID36224396	rs12271161	-0.00883816	0.00115	A	G	0.228	1.4342e-14	2200007
Height_PMID36224396	rs10892074	0.00404104	0.00104	T	G	0.376	0.00010672	2200007
Height_PMID36224396	rs7123517	-0.00596943	0.00138	A	G	0.837	1.58102e-05	2200007
Height_PMID36224396	rs2306473	-0.00933191	0.00127	T	C	0.165	1.95077e-13	2200007
Height_PMID36224396	rs2509209	0.00519746	0.00107	G	A	0.338	1.25906e-06	2200007
Height_PMID36224396	rs535602	-0.00377549	0.00103	G	A	0.666	0.000260959	2200007
Height_PMID36224396	rs678837	-0.0038106	0.00103	T	G	0.664	0.000208718	2200007
Height_PMID36224396	rs523366	-0.0038499	0.00102	G	A	0.664	0.000163119	2200007
Height_PMID36224396	rs509565	-0.00390445	0.00101	C	T	0.617	0.000106441	2200007
Height_PMID36224396	rs512188	-0.00383561	0.00102	G	A	0.662	0.000159584	2200007
Height_PMID36224396	rs655023	-0.00387758	0.00102	T	C	0.664	0.000141765	2200007
Height_PMID36224396	rs2509210	-0.00386308	0.00102	C	T	0.662	0.00014698	2200007
Height_PMID36224396	rs673738	-0.0038229	0.00102	C	T	0.663	0.000173761	2200007
Height_PMID36224396	rs505045	-0.00386839	0.00102	T	G	0.665	0.000151406	2200007
Height_PMID36224396	rs7083	-0.00394478	0.00102	C	T	0.663	0.000107118	2200007
Height_PMID36224396	rs687740	-0.00448259	0.00104	A	C	0.697	1.77685e-05	2200007
Height_PMID36224396	rs573442	-0.00447692	0.00105	C	T	0.697	1.84187e-05	2200007
Height_PMID36224396	rs17591711	-0.00898993	0.00188	G	A	0.0636	1.78494e-06	2200007
Height_PMID36224396	rs523159	0.00501959	0.00154	A	G	0.108	0.0011339	2200007
Height_PMID36224396	rs478693	0.00512156	0.00144	C	T	0.128	0.000365021	2200007
Height_PMID36224396	rs2076965	-0.00544934	0.00165	A	T	0.0943	0.000988223	2200007
Height_PMID36224396	rs685916	0.00327414	0.000938	A	G	0.417	0.000479105	2200007
Height_PMID36224396	rs17509913	-0.00537091	0.00163	A	G	0.087	0.00100014	2200007
Height_PMID36224396	rs479601	0.00402497	0.00115	G	A	0.205	0.000462396	2200007
Height_PMID36224396	rs474749	0.00429702	0.000985	G	A	0.647	1.27856e-05	2200007
Height_PMID36224396	rs10892187	-0.00373645	0.00114	A	G	0.222	0.00103881	2200007
Height_PMID36224396	rs4938442	-0.00366361	0.00114	T	C	0.222	0.00130135	2200007
Height_PMID36224396	rs876797	-0.0036852	0.00114	A	C	0.222	0.00119097	2200007
Height_PMID36224396	rs11216648	0.00410421	0.000952	G	A	0.407	1.62699e-05	2200007
Height_PMID36224396	rs10790230	-0.00341412	0.000963	A	C	0.404	0.000394861	2200007
Height_PMID36224396	rs10892208	-0.00310605	0.000958	G	A	0.384	0.00119134	2200007
Height_PMID36224396	rs10892209	-0.00302685	0.000956	T	C	0.385	0.00154925	2200007
Height_PMID36224396	rs4938478	-0.00316271	0.000952	G	A	0.39	0.000897297	2200007
Height_PMID36224396	rs4938479	-0.00319186	0.000955	A	G	0.389	0.000826353	2200007
Height_PMID36224396	rs4388923	-0.00382102	0.000993	A	C	0.332	0.000119711	2200007
Height_PMID36224396	rs11216754	-0.0104565	0.00288	C	T	0.0341	0.000285265	2200007
Height_PMID36224396	rs17121713	-0.00960491	0.00286	G	A	0.0338	0.000799319	2200007
Height_PMID36224396	rs17121717	-0.0096009	0.00286	T	C	0.0337	0.000800691	2200007
Height_PMID36224396	rs596134	-0.00674754	0.00101	T	C	0.671	1.9004e-11	2200007
Height_PMID36224396	rs7944957	0.00496847	0.000944	T	C	0.492	1.43318e-07	2200007
Height_PMID36224396	rs1814964	0.00544338	0.000957	T	C	0.604	1.2822e-08	2200007
Height_PMID36224396	rs10790240	0.00550587	0.00097	T	G	0.616	1.36122e-08	2200007
Height_PMID36224396	rs640323	-0.00430828	0.00121	C	G	0.365	0.000375885	2200007
Height_PMID36224396	rs11604096	-0.005742	0.001	A	C	0.659	1.05634e-08	2200007
Height_PMID36224396	rs645451	-0.00756213	0.00218	T	C	0.112	0.000529922	2200007
Height_PMID36224396	rs678957	-0.00572926	0.00172	T	C	0.12	0.000851236	2200007
Height_PMID36224396	rs7944321	-0.00416469	0.00116	A	G	0.235	0.000334861	2200007
Height_PMID36224396	rs7935561	-0.00415339	0.00116	A	G	0.235	0.000347608	2200007
Height_PMID36224396	rs11216803	-0.0041093	0.00116	A	C	0.235	0.000406504	2200007
Height_PMID36224396	rs627291	-0.00583625	0.00151	A	G	0.784	0.000116182	2200007
Height_PMID36224396	rs1612098	-0.0135721	0.0039	A	G	0.0311	0.000504398	2200007
Height_PMID36224396	rs17121879	-0.00303806	0.000948	T	G	0.543	0.00135482	2200007
Height_PMID36224396	rs1629083	-0.00342166	0.000935	T	C	0.523	0.000254314	2200007
Height_PMID36224396	rs10892234	0.0035012	0.00099	G	A	0.372	0.000407358	2200007
Height_PMID36224396	rs7129048	-0.0109397	0.00253	C	T	0.0333	1.5563e-05	2200007
Height_PMID36224396	rs502514	0.00373742	0.00108	C	T	0.273	0.000569255	2200007
Height_PMID36224396	rs9332819	-0.00913486	0.00189	T	C	0.0656	1.2747e-06	2200007
Height_PMID36224396	rs9332852	-0.0117905	0.00207	T	C	0.0522	1.16429e-08	2200007
Height_PMID36224396	rs9332869	-0.011929	0.00319	T	C	0.0241	0.000181679	2200007
Height_PMID36224396	rs535774	-0.0122009	0.00192	C	T	0.928	1.99354e-10	2200007
Height_PMID36224396	rs2077173	0.0143377	0.001	A	G	0.338	1.72602e-46	2200007
Height_PMID36224396	rs11216934	0.00501154	0.000946	G	A	0.572	1.16833e-07	2200007
Height_PMID36224396	rs483598	0.00500211	0.000945	G	A	0.571	1.20919e-07	2200007
Height_PMID36224396	rs745663	0.0143713	0.001	G	A	0.339	1.08665e-46	2200007
Height_PMID36224396	rs10790256	-0.0110903	0.00114	T	C	0.211	1.88337e-22	2200007
Height_PMID36224396	rs607527	0.014482	0.000989	T	G	0.351	1.43116e-48	2200007
Height_PMID36224396	rs11216943	-0.0109343	0.00112	A	G	0.221	1.86666e-22	2200007
Height_PMID36224396	rs489126	0.0138375	0.001	A	G	0.338	1.85204e-43	2200007
Height_PMID36224396	rs494459	0.0157652	0.000953	T	C	0.408	1.98269e-61	2200007
Height_PMID36224396	rs625735	0.0157527	0.000952	A	G	0.407	1.51449e-61	2200007
Height_PMID36224396	rs4499035	-0.0093145	0.00109	T	C	0.241	1.18058e-17	2200007
Height_PMID36224396	rs521910	0.0126903	0.00144	G	A	0.872	1.46217e-18	2200007
Height_PMID36224396	rs10892279	-0.00433573	0.00112	A	G	0.221	0.000112205	2200007
Height_PMID36224396	rs2155433	-0.00376855	0.00113	A	G	0.22	0.000820067	2200007
Height_PMID36224396	rs3825057	-0.00990922	0.00109	C	T	0.246	1.1514e-19	2200007
Height_PMID36224396	rs529717	0.0139956	0.0015	G	A	0.88	1.39357e-20	2200007
Height_PMID36224396	rs598373	0.00960888	0.00104	C	T	0.695	1.65509e-20	2200007
Height_PMID36224396	rs473298	0.00940704	0.00104	A	G	0.695	1.44636e-19	2200007
Height_PMID36224396	rs638893	0.0123959	0.00124	A	G	0.827	1.59534e-23	2200007
Height_PMID36224396	rs636736	0.0122797	0.00125	A	G	0.83	1.30761e-22	2200007
Height_PMID36224396	rs538645	0.0108348	0.00111	T	C	0.767	1.59813e-22	2200007
Height_PMID36224396	rs2187490	-0.0100788	0.00179	G	T	0.0768	1.88925e-08	2200007
Height_PMID36224396	rs4938573	0.00413165	0.00122	T	C	0.82	0.000722594	2200007
Height_PMID36224396	rs12365699	-0.00477359	0.00135	A	G	0.136	0.000394929	2200007
Height_PMID36224396	rs4936444	0.00417677	0.00121	C	T	0.819	0.000533619	2200007
Height_PMID36224396	rs6421571	0.00436289	0.00127	C	T	0.81	0.000585819	2200007
Height_PMID36224396	rs10892306	0.00699504	0.00199	T	A	0.934	0.000438374	2200007
Height_PMID36224396	rs523604	-0.00510848	0.000964	G	A	0.465	1.16883e-07	2200007
Height_PMID36224396	rs568922	-0.00482465	0.00127	C	T	0.837	0.000143051	2200007
Height_PMID36224396	rs1804690	0.00508626	0.00148	A	G	0.127	0.000596107	2200007
Height_PMID36224396	rs470324	-0.00422683	0.00131	G	A	0.854	0.00124399	2200007
Height_PMID36224396	rs470679	-0.00531845	0.00137	C	A	0.869	0.000108563	2200007
Height_PMID36224396	rs636283	-0.00483924	0.0013	C	T	0.848	0.000196892	2200007
Height_PMID36224396	rs471000	-0.00585568	0.00134	C	T	0.86	1.29871e-05	2200007
Height_PMID36224396	rs1786141	-0.0037026	0.000964	T	C	0.377	0.000121942	2200007
Height_PMID36224396	rs1177562	-0.00420883	0.000969	T	C	0.364	1.40725e-05	2200007
Height_PMID36224396	rs15818	-0.00329365	0.000967	G	A	0.369	0.000656449	2200007
Height_PMID36224396	rs4614	-0.0033114	0.000968	G	A	0.368	0.000622453	2200007
Height_PMID36224396	rs640603	-0.0077106	0.000996	A	G	0.351	1.00818e-14	2200007
Height_PMID36224396	rs2509049	-0.00609416	0.000946	T	C	0.433	1.17708e-10	2200007
Height_PMID36224396	rs604714	-0.0069458	0.000978	A	C	0.361	1.20855e-12	2200007
Height_PMID36224396	rs649870	-0.00602015	0.00094	G	A	0.445	1.50566e-10	2200007
Height_PMID36224396	rs10790282	0.00583541	0.000966	A	G	0.48	1.53896e-09	2200007
Height_PMID36224396	rs565669	-0.00823217	0.00217	A	G	0.06	0.000143995	2200007
Height_PMID36224396	rs639373	-0.00743334	0.000971	A	G	0.361	1.97059e-14	2200007
Height_PMID36224396	rs510435	-0.00745802	0.000973	T	C	0.36	1.74989e-14	2200007
Height_PMID36224396	rs617948	0.00585854	0.000963	G	A	0.476	1.16476e-09	2200007
Height_PMID36224396	rs583713	0.00621885	0.000965	C	T	0.569	1.17908e-10	2200007
Height_PMID36224396	rs641382	-0.0061985	0.000959	A	C	0.431	1.01362e-10	2200007
Height_PMID36224396	rs1815811	-0.0057595	0.000956	A	G	0.582	1.67324e-09	2200007
Height_PMID36224396	rs12363253	0.0158552	0.0047	A	G	0.0108	0.000737796	2200007
Height_PMID36224396	rs6589726	-0.00500038	0.00104	G	A	0.641	1.49776e-06	2200007
Height_PMID36224396	rs2511847	0.00855552	0.00142	A	G	0.126	1.50375e-09	2200007
Height_PMID36224396	rs7122785	-0.00358819	0.00105	A	G	0.731	0.000657847	2200007
Height_PMID36224396	rs2241646	-0.00354462	0.00106	A	G	0.723	0.000798423	2200007
Height_PMID36224396	rs3138093	0.00388573	0.00105	C	T	0.278	0.000202657	2200007
Height_PMID36224396	rs3138092	0.00391656	0.00109	C	T	0.243	0.0003291	2200007
Height_PMID36224396	rs7130266	0.00350837	0.00104	G	A	0.283	0.000745994	2200007
Height_PMID36224396	rs12283157	0.00394805	0.00104	C	G	0.277	0.000156784	2200007
Height_PMID36224396	rs4938653	0.0049963	0.00153	T	C	0.896	0.00106343	2200007
Height_PMID36224396	rs7130716	0.00502271	0.00157	G	A	0.903	0.00133968	2200007
Height_PMID36224396	rs11217290	0.00483177	0.00112	A	G	0.235	1.47097e-05	2200007
Height_PMID36224396	rs596647	-0.00427813	0.00123	C	A	0.829	0.000513125	2200007
Height_PMID36224396	rs11217462	-0.00752352	0.00172	G	A	0.0899	1.15748e-05	2200007
Height_PMID36224396	rs7940298	-0.00584036	0.00152	T	C	0.104	0.000126215	2200007
Height_PMID36224396	rs7130866	-0.0071324	0.00164	G	A	0.0894	1.32578e-05	2200007
Height_PMID36224396	rs9633947	-0.00506098	0.00144	A	G	0.121	0.00043707	2200007
Height_PMID36224396	rs7105596	-0.00473216	0.00144	C	T	0.135	0.000998136	2200007
Height_PMID36224396	rs10892465	-0.00299638	0.000945	C	T	0.421	0.00151619	2200007
Height_PMID36224396	rs11217506	-0.00667747	0.00153	T	C	0.119	1.21767e-05	2200007
Height_PMID36224396	rs6589777	-0.00451641	0.00127	C	A	0.179	0.000365342	2200007
Height_PMID36224396	rs7945067	0.0034435	0.00104	C	T	0.727	0.000964435	2200007
Height_PMID36224396	rs10892472	-0.00393829	0.00113	A	C	0.218	0.000468735	2200007
Height_PMID36224396	rs10892474	-0.00401294	0.00113	C	T	0.218	0.000379227	2200007
Height_PMID36224396	rs11217524	-0.00392217	0.00119	C	T	0.192	0.000936875	2200007
Height_PMID36224396	rs11217527	-0.00479558	0.00139	A	G	0.13	0.00057067	2200007
Height_PMID36224396	rs12277645	-0.00797194	0.0025	T	C	0.0432	0.00143014	2200007
Height_PMID36224396	rs10892480	0.00377347	0.00108	A	G	0.269	0.000449955	2200007
Height_PMID36224396	rs504485	0.00445693	0.00104	A	C	0.286	1.81804e-05	2200007
Height_PMID36224396	rs540103	0.00338303	0.000968	G	A	0.391	0.000474044	2200007
Height_PMID36224396	rs481400	0.00342766	0.00103	G	A	0.29	0.000828898	2200007
Height_PMID36224396	rs475724	0.00410575	0.000946	G	A	0.517	1.40986e-05	2200007
Height_PMID36224396	rs17123485	-0.00865456	0.0018	C	T	0.0779	1.47364e-06	2200007
Height_PMID36224396	rs572287	-0.00342977	0.00107	A	T	0.262	0.00135121	2200007
Height_PMID36224396	rs10892502	-0.00410858	0.00122	C	T	0.185	0.00076408	2200007
Height_PMID36224396	rs4245210	-0.00414205	0.000946	G	A	0.56	1.19663e-05	2200007
Height_PMID36224396	rs7951593	-0.00412281	0.000946	C	T	0.554	1.32003e-05	2200007
Height_PMID36224396	rs10790361	-0.00446777	0.00102	T	C	0.297	1.29272e-05	2200007
Height_PMID36224396	rs2155993	0.00359517	0.00105	T	C	0.268	0.000647774	2200007
Height_PMID36224396	rs2155168	0.00532063	0.000933	T	C	0.453	1.18308e-08	2200007
Height_PMID36224396	rs4938750	0.00533096	0.000934	A	G	0.453	1.13478e-08	2200007
Height_PMID36224396	rs1287591	0.00474161	0.000982	C	T	0.648	1.36809e-06	2200007
Height_PMID36224396	rs11605106	0.00644081	0.00106	A	G	0.265	1.17292e-09	2200007
Height_PMID36224396	rs10502234	0.00644208	0.00106	A	G	0.265	1.16387e-09	2200007
Height_PMID36224396	rs1960536	0.00636675	0.00106	C	A	0.264	1.68905e-09	2200007
Height_PMID36224396	rs896690	-0.00712422	0.00118	A	G	0.199	1.44547e-09	2200007
Height_PMID36224396	rs4936507	0.00516139	0.00138	A	G	0.131	0.000180312	2200007
Height_PMID36224396	rs4938763	0.00374805	0.00103	C	T	0.667	0.000268174	2200007
Height_PMID36224396	rs4938776	0.00512748	0.00137	C	A	0.136	0.000180523	2200007
Height_PMID36224396	rs7937779	0.00525122	0.00149	G	A	0.11	0.000426029	2200007
Height_PMID36224396	rs3915715	0.00513078	0.00149	A	G	0.11	0.000558769	2200007
Height_PMID36224396	rs632541	-0.00660762	0.00153	G	A	0.111	1.66509e-05	2200007
Height_PMID36224396	rs11217686	0.00642961	0.00149	A	G	0.108	1.61411e-05	2200007
Height_PMID36224396	rs1790471	-0.00497992	0.00103	C	T	0.689	1.20605e-06	2200007
Height_PMID36224396	rs1670196	-0.00645936	0.000949	T	C	0.564	1.01559e-11	2200007
Height_PMID36224396	rs637464	-0.00645506	0.00095	T	G	0.564	1.05827e-11	2200007
Height_PMID36224396	rs1125618	0.00682609	0.00158	T	C	0.0951	1.47187e-05	2200007
Height_PMID36224396	rs6589801	-0.00349496	0.000961	C	T	0.492	0.000277253	2200007
Height_PMID36224396	rs1073634	-0.00346583	0.000961	C	T	0.492	0.000309361	2200007
Height_PMID36224396	rs519672	-0.00854708	0.000973	C	G	0.556	1.61409e-18	2200007
Height_PMID36224396	rs606970	-0.00417996	0.000952	G	A	0.493	1.12371e-05	2200007
Height_PMID36224396	rs590843	0.00473927	0.000988	T	A	0.375	1.63115e-06	2200007
Height_PMID36224396	rs470392	0.00478384	0.00099	T	C	0.385	1.34974e-06	2200007
Height_PMID36224396	rs470645	-0.00608606	0.000953	T	G	0.42	1.7353e-10	2200007
Height_PMID36224396	rs4936509	0.00688471	0.000935	T	C	0.544	1.79436e-13	2200007
Height_PMID36224396	rs513638	0.00717046	0.00219	A	G	0.941	0.00104349	2200007
Height_PMID36224396	rs508266	0.00709193	0.0022	A	C	0.942	0.00129238	2200007
Height_PMID36224396	rs508205	-0.00663842	0.000942	A	G	0.577	1.85932e-12	2200007
Height_PMID36224396	rs10892546	-0.00726593	0.00225	A	G	0.0582	0.00122209	2200007
Height_PMID36224396	rs562966	0.00683966	0.00129	T	C	0.841	1.10657e-07	2200007
Height_PMID36224396	rs477863	0.004812	0.00152	T	G	0.893	0.00158859	2200007
Height_PMID36224396	rs521841	0.00482969	0.00152	A	C	0.893	0.00153131	2200007
Height_PMID36224396	rs2444242	0.00555919	0.00155	G	A	0.895	0.000321109	2200007
Height_PMID36224396	rs1551240	0.00977204	0.00205	T	C	0.101	1.84054e-06	2200007
Height_PMID36224396	rs882856	0.00489615	0.00113	A	G	0.652	1.39061e-05	2200007
Height_PMID36224396	rs2509623	0.00770284	0.00158	C	T	0.898	1.10301e-06	2200007
Height_PMID36224396	rs2847497	-0.00616371	0.00166	T	G	0.0908	0.000199057	2200007
Height_PMID36224396	rs2847499	0.00806361	0.00189	G	T	0.932	1.92503e-05	2200007
Height_PMID36224396	rs2847502	-0.00599722	0.00114	T	C	0.352	1.28718e-07	2200007
Height_PMID36224396	rs11827471	0.00537177	0.00158	G	A	0.148	0.000684496	2200007
Height_PMID36224396	rs4936513	0.00549591	0.00105	A	T	0.37	1.86882e-07	2200007
Height_PMID36224396	rs10790374	0.00547878	0.00105	C	T	0.371	1.88333e-07	2200007
Height_PMID36224396	rs4142654	0.00536505	0.00163	G	A	0.135	0.00101732	2200007
Height_PMID36224396	rs11217806	0.0142267	0.00272	C	T	0.0981	1.70132e-07	2200007
Height_PMID36224396	rs2096884	-0.00970991	0.00126	A	G	0.196	1.54759e-14	2200007
Height_PMID36224396	rs10750171	-0.00318623	0.000992	G	T	0.566	0.00132363	2200007
Height_PMID36224396	rs17245504	-0.0157209	0.00139	G	T	0.137	1.41911e-29	2200007
Height_PMID36224396	rs12576881	0.0120172	0.00329	A	G	0.0405	0.000263334	2200007
Height_PMID36224396	rs11217813	0.0121625	0.00323	G	A	0.0422	0.000169028	2200007
Height_PMID36224396	rs7102217	-0.00955797	0.001	C	T	0.671	1.22412e-21	2200007
Height_PMID36224396	rs7934236	0.0136193	0.00155	G	C	0.103	1.48388e-18	2200007
Height_PMID36224396	rs11827818	-0.0207636	0.00121	G	A	0.179	1.17703e-65	2200007
Height_PMID36224396	rs11217821	-0.00761076	0.000957	C	T	0.382	1.85527e-15	2200007
Height_PMID36224396	rs4938800	0.015348	0.00136	A	G	0.138	1.28525e-29	2200007
Height_PMID36224396	rs4539328	-0.00788375	0.000954	C	T	0.393	1.3696e-16	2200007
Height_PMID36224396	rs4938801	-0.00789875	0.000953	T	C	0.393	1.16091e-16	2200007
Height_PMID36224396	rs17123848	-0.015789	0.00358	C	T	0.0183	1.01789e-05	2200007
Height_PMID36224396	rs17123851	-0.0245932	0.00771	G	T	0.0166	0.0014195	2200007
Height_PMID36224396	rs17123861	-0.0212966	0.0012	C	T	0.185	1.76677e-70	2200007
Height_PMID36224396	rs622373	0.00404627	0.00106	A	G	0.703	0.000128931	2200007
Height_PMID36224396	rs7933086	-0.00768244	0.00096	A	G	0.406	1.19752e-15	2200007
Height_PMID36224396	rs4373935	0.00985784	0.00119	G	A	0.211	1.3902e-16	2200007
Height_PMID36224396	rs6589812	-0.00790725	0.000958	C	T	0.396	1.56159e-16	2200007
Height_PMID36224396	rs10892575	-0.0215825	0.00121	G	C	0.184	1.58373e-71	2200007
Height_PMID36224396	rs11823264	-0.0210733	0.00121	A	G	0.183	1.78825e-68	2200007
Height_PMID36224396	rs10502236	0.00770171	0.00114	G	A	0.21	1.63797e-11	2200007
Height_PMID36224396	rs11217872	0.010043	0.00122	C	G	0.2	1.43958e-16	2200007
Height_PMID36224396	rs7110955	0.00769825	0.00114	G	A	0.21	1.63094e-11	2200007
Height_PMID36224396	rs11217875	-0.0211615	0.0012	A	C	0.187	1.36346e-69	2200007
Height_PMID36224396	rs17245518	0.0183677	0.00305	C	T	0.0257	1.6421e-09	2200007
Height_PMID36224396	rs2305010	-0.00791608	0.00096	C	G	0.4	1.60963e-16	2200007
Height_PMID36224396	rs11217890	0.0104792	0.00123	A	G	0.203	1.65639e-17	2200007
Height_PMID36224396	rs4938809	-0.00451947	0.00136	C	T	0.331	0.000872743	2200007
Height_PMID36224396	rs7129707	-0.00412544	0.00111	T	C	0.341	0.000201739	2200007
Height_PMID36224396	rs7104057	-0.0172793	0.00507	A	G	0.0333	0.00065342	2200007
Height_PMID36224396	rs17092876	-0.00397674	0.00105	A	G	0.281	0.000156166	2200007
Height_PMID36224396	rs7106024	-0.0112142	0.00324	C	T	0.0452	0.000529945	2200007
Height_PMID36224396	rs17125336	0.00443525	0.00114	A	G	0.217	0.000103404	2200007
Height_PMID36224396	rs1620003	0.00333031	0.000991	A	G	0.505	0.000774929	2200007
Height_PMID36224396	rs7128608	-0.00812043	0.00235	C	T	0.056	0.000551236	2200007
Height_PMID36224396	rs1629493	0.00349883	0.000977	A	G	0.54	0.000341315	2200007
Height_PMID36224396	rs7101373	-0.00812309	0.00233	G	T	0.0576	0.000502525	2200007
Height_PMID36224396	rs1784931	0.00371186	0.001	A	C	0.502	0.000213884	2200007
Height_PMID36224396	rs1699098	0.00365866	0.000979	A	G	0.54	0.000185406	2200007
Height_PMID36224396	rs1614735	0.00370702	0.00101	G	T	0.436	0.000235365	2200007
Height_PMID36224396	rs11823817	-0.0341058	0.00777	A	G	0.00728	1.13395e-05	2200007
Height_PMID36224396	rs1074086	0.0037906	0.00107	A	G	0.698	0.000391378	2200007
Height_PMID36224396	rs540029	0.00569738	0.00117	T	C	0.804	1.05825e-06	2200007
Height_PMID36224396	rs618048	0.0056889	0.00117	A	T	0.804	1.09273e-06	2200007
Height_PMID36224396	rs10790452	0.0039405	0.00107	T	C	0.7	0.000237756	2200007
Height_PMID36224396	rs664424	0.00545932	0.00149	G	A	0.886	0.000243614	2200007
Height_PMID36224396	rs10790454	0.00380268	0.00108	A	C	0.7	0.00043516	2200007
Height_PMID36224396	rs1893841	0.00386692	0.00108	A	C	0.7	0.000345483	2200007
Height_PMID36224396	rs7115520	0.00469541	0.00108	T	C	0.707	1.48945e-05	2200007
Height_PMID36224396	rs1944693	0.00686457	0.00114	A	G	0.784	1.65043e-09	2200007
Height_PMID36224396	rs7115487	0.00688012	0.00115	G	A	0.792	1.9552e-09	2200007
Height_PMID36224396	rs10790459	0.00508125	0.00105	G	T	0.714	1.18493e-06	2200007
Height_PMID36224396	rs11218399	0.0187296	0.00581	G	A	0.0147	0.00125592	2200007
Height_PMID36224396	rs11218401	0.0188991	0.00583	G	A	0.0147	0.00118665	2200007
Height_PMID36224396	rs10892775	-0.00402405	0.00123	T	G	0.214	0.0010403	2200007
Height_PMID36224396	rs568158	-0.00775511	0.00101	G	A	0.334	1.48184e-14	2200007
Height_PMID36224396	rs11602746	-0.0109099	0.00292	T	C	0.0346	0.000183597	2200007
Height_PMID36224396	rs17125867	-0.00673301	0.00191	T	C	0.0643	0.000424883	2200007
Height_PMID36224396	rs7480288	-0.00590498	0.00186	G	T	0.0691	0.0015252	2200007
Height_PMID36224396	rs11602897	-0.0112381	0.00295	A	G	0.0347	0.000137915	2200007
Height_PMID36224396	rs17125870	-0.00623496	0.00187	C	T	0.0688	0.000853953	2200007
Height_PMID36224396	rs2370643	0.00869832	0.00099	T	C	0.61	1.49816e-18	2200007
Height_PMID36224396	rs4936664	0.00904881	0.00103	T	C	0.622	1.37064e-18	2200007
Height_PMID36224396	rs7480312	0.00424665	0.000974	T	C	0.375	1.29188e-05	2200007
Height_PMID36224396	rs17337467	0.00424329	0.000975	G	A	0.375	1.3561e-05	2200007
Height_PMID36224396	rs1219443	-0.00353989	0.00103	T	C	0.336	0.000610911	2200007
Height_PMID36224396	rs1219446	-0.00342241	0.000987	C	A	0.366	0.000528123	2200007
Height_PMID36224396	rs1375013	0.00348974	0.000993	C	T	0.322	0.000443347	2200007
Height_PMID36224396	rs1219455	-0.0087919	0.00276	T	C	0.0325	0.00144243	2200007
Height_PMID36224396	rs7934592	0.00386415	0.001	A	G	0.313	0.000113274	2200007
Height_PMID36224396	rs1789839	-0.00359864	0.00101	G	A	0.352	0.000383743	2200007
Height_PMID36224396	rs1375014	0.00392452	0.00101	G	A	0.314	0.000102954	2200007
Height_PMID36224396	rs1791977	0.00746352	0.00101	C	T	0.579	1.86263e-13	2200007
Height_PMID36224396	rs2852839	0.00785088	0.000986	A	T	0.53	1.7147e-15	2200007
Height_PMID36224396	rs10444339	0.00633831	0.000991	G	C	0.327	1.5664e-10	2200007
Height_PMID36224396	rs725672	-0.00498878	0.00134	A	G	0.15	0.00020484	2200007
Height_PMID36224396	rs4367955	0.00550025	0.00114	G	A	0.212	1.31906e-06	2200007
Height_PMID36224396	rs11218513	0.00530752	0.00123	A	G	0.177	1.48323e-05	2200007
Height_PMID36224396	rs11218519	-0.0105397	0.0012	G	A	0.184	1.26612e-18	2200007
Height_PMID36224396	rs1944463	0.00866239	0.000955	G	A	0.435	1.15872e-19	2200007
Height_PMID36224396	rs10502255	0.00548729	0.00105	A	G	0.264	1.77412e-07	2200007
Height_PMID36224396	rs721934	-0.00328844	0.000994	A	G	0.351	0.000935682	2200007
Height_PMID36224396	rs11218529	-0.0111375	0.00131	C	T	0.152	1.75599e-17	2200007
Height_PMID36224396	rs11606553	0.00941329	0.00294	C	T	0.0282	0.001374	2200007
Height_PMID36224396	rs12275397	0.00463359	0.0012	A	G	0.193	0.000114856	2200007
Height_PMID36224396	rs12288635	0.00456883	0.00122	G	A	0.187	0.000172819	2200007
Height_PMID36224396	rs11218544	0.00458264	0.00122	G	T	0.183	0.000165676	2200007
Height_PMID36224396	rs11218545	0.0121218	0.00345	T	C	0.0187	0.000441532	2200007
Height_PMID36224396	rs11218552	-0.00333315	0.00105	A	G	0.316	0.00154804	2200007
Height_PMID36224396	rs11828307	-0.00382206	0.00105	A	G	0.339	0.000255567	2200007
Height_PMID36224396	rs3867240	-0.00374225	0.00104	A	G	0.329	0.000324485	2200007
Height_PMID36224396	rs4144299	0.00309354	0.000972	C	G	0.356	0.00145526	2200007
Height_PMID36224396	rs532540	0.0159272	0.00465	A	G	0.963	0.000609338	2200007
Height_PMID36224396	rs660546	-0.00502282	0.00141	T	C	0.132	0.000357797	2200007
Height_PMID36224396	rs561201	-0.00649224	0.00195	T	C	0.104	0.000850401	2200007
Height_PMID36224396	rs11218616	-0.0263381	0.00548	G	A	0.0446	1.56166e-06	2200007
Height_PMID36224396	rs12804305	0.00596316	0.00169	C	T	0.0922	0.000420115	2200007
Height_PMID36224396	rs1945392	-0.00476856	0.00143	C	G	0.123	0.000861552	2200007
Height_PMID36224396	rs10892871	-0.00492046	0.00113	G	T	0.217	1.25798e-05	2200007
Height_PMID36224396	rs7127978	-0.00559028	0.000982	C	A	0.341	1.23424e-08	2200007
Height_PMID36224396	rs10892873	-0.00404591	0.00124	C	G	0.325	0.0011253	2200007
Height_PMID36224396	rs10892881	-0.00357371	0.00112	A	C	0.218	0.00140611	2200007
Height_PMID36224396	rs1945394	-0.00567045	0.00129	C	T	0.159	1.18856e-05	2200007
Height_PMID36224396	rs4579933	0.00745986	0.00197	T	A	0.0609	0.000155754	2200007
Height_PMID36224396	rs3133250	0.00400852	0.00121	C	T	0.758	0.000907978	2200007
Height_PMID36224396	rs12281641	0.00497006	0.0015	G	C	0.107	0.000958152	2200007
Height_PMID36224396	rs10790539	0.00346249	0.000957	G	A	0.431	0.000296355	2200007
Height_PMID36224396	rs11218856	0.00349314	0.000958	C	T	0.426	0.000265532	2200007
Height_PMID36224396	rs12270235	0.00498786	0.0015	C	A	0.108	0.000876699	2200007
Height_PMID36224396	rs3134425	0.00316911	0.000974	C	T	0.649	0.00114213	2200007
Height_PMID36224396	rs1879883	0.00526091	0.000934	G	A	0.547	1.76142e-08	2200007
Height_PMID36224396	rs2177194	-0.0073634	0.00167	C	A	0.0916	1.09136e-05	2200007
Height_PMID36224396	rs3134424	-0.0073811	0.00168	A	T	0.0914	1.05118e-05	2200007
Height_PMID36224396	rs2887851	0.00527369	0.000936	G	A	0.545	1.72879e-08	2200007
Height_PMID36224396	rs11218863	0.00633585	0.00121	C	A	0.192	1.61598e-07	2200007
Height_PMID36224396	rs7125644	0.00656896	0.00125	T	C	0.17	1.58757e-07	2200007
Height_PMID36224396	rs10750229	0.00577107	0.0012	G	A	0.19	1.4981e-06	2200007
Height_PMID36224396	rs7126620	0.0056279	0.00118	G	T	0.203	1.88175e-06	2200007
Height_PMID36224396	rs3134403	0.00867411	0.00234	C	T	0.959	0.000215497	2200007
Height_PMID36224396	rs3134414	0.00876189	0.00235	A	T	0.958	0.000186713	2200007
Height_PMID36224396	rs3134432	-0.00809467	0.00235	A	G	0.041	0.00057484	2200007
Height_PMID36224396	rs3134437	0.00791034	0.00227	A	G	0.953	0.000488047	2200007
Height_PMID36224396	rs3107626	0.00875607	0.00235	T	C	0.958	0.00019862	2200007
Height_PMID36224396	rs7124187	0.0061987	0.0017	G	C	0.909	0.000265979	2200007
Height_PMID36224396	rs3107630	0.00851458	0.00231	C	T	0.954	0.00023204	2200007
Height_PMID36224396	rs7931433	0.0116193	0.00267	T	C	0.0355	1.31376e-05	2200007
Height_PMID36224396	rs11218891	0.0123371	0.00105	C	T	0.258	1.1872e-31	2200007
Height_PMID36224396	rs11218892	0.0123377	0.00106	A	G	0.257	1.60125e-31	2200007
Height_PMID36224396	rs4936761	0.0123512	0.00106	C	T	0.258	1.94733e-31	2200007
Height_PMID36224396	rs2306071	-0.00883834	0.00279	G	A	0.032	0.00155212	2200007
Height_PMID36224396	rs7107502	0.0160197	0.000945	A	G	0.525	1.96185e-64	2200007
Height_PMID36224396	rs930981	0.0131542	0.000988	C	T	0.355	1.82743e-40	2200007
Height_PMID36224396	rs11605693	0.0177464	0.000945	C	T	0.519	1.24136e-78	2200007
Height_PMID36224396	rs1461499	0.0167668	0.000937	A	C	0.546	1.38098e-71	2200007
Height_PMID36224396	rs7930974	0.0163038	0.00381	T	C	0.0202	1.88744e-05	2200007
Height_PMID36224396	rs1870761	0.013907	0.000961	A	C	0.39	1.6973e-47	2200007
Height_PMID36224396	rs7111924	0.0127341	0.000969	A	G	0.361	1.82448e-39	2200007
Height_PMID36224396	rs4617603	0.0116618	0.000938	C	T	0.49	1.65862e-35	2200007
Height_PMID36224396	rs4936765	-0.00919826	0.00116	G	A	0.45	1.93097e-15	2200007
Height_PMID36224396	rs922252	0.0057118	0.000942	C	T	0.572	1.32971e-09	2200007
Height_PMID36224396	rs4936767	0.00586565	0.0011	G	A	0.282	1.09088e-07	2200007
Height_PMID36224396	rs7111590	0.00651376	0.00123	G	C	0.177	1.26833e-07	2200007
Height_PMID36224396	rs7111598	0.00652126	0.00123	T	C	0.177	1.22458e-07	2200007
Height_PMID36224396	rs1841580	0.00650636	0.00123	A	G	0.177	1.27053e-07	2200007
Height_PMID36224396	rs1461495	0.00650617	0.00123	C	T	0.177	1.26642e-07	2200007
Height_PMID36224396	rs7123232	0.0065012	0.00123	T	C	0.177	1.2915e-07	2200007
Height_PMID36224396	rs7949220	0.00646725	0.00123	T	G	0.177	1.45447e-07	2200007
Height_PMID36224396	rs11218941	0.00535715	0.00112	G	A	0.241	1.7486e-06	2200007
Height_PMID36224396	rs1136141	0.00915782	0.00135	A	G	0.133	1.23778e-11	2200007
Height_PMID36224396	rs3763896	0.0106249	0.0033	C	T	0.028	0.00126792	2200007
Height_PMID36224396	rs11218954	0.00581373	0.00112	G	A	0.233	1.9037e-07	2200007
Height_PMID36224396	rs11218962	0.00758228	0.00117	G	A	0.197	1.08493e-10	2200007
Height_PMID36224396	rs7113273	0.00556174	0.00105	C	T	0.299	1.09792e-07	2200007
Height_PMID36224396	rs11605822	0.0072977	0.00115	A	G	0.205	1.97206e-10	2200007
Height_PMID36224396	rs10790554	0.00450738	0.00103	G	A	0.301	1.31032e-05	2200007
Height_PMID36224396	rs7130674	0.00363695	0.000937	A	G	0.522	0.000104182	2200007
Height_PMID36224396	rs7115102	0.00448457	0.00135	T	C	0.139	0.000911344	2200007
Height_PMID36224396	rs7942068	0.00323963	0.001	C	T	0.663	0.00125453	2200007
Height_PMID36224396	rs4429068	0.00347309	0.00106	G	A	0.726	0.00109273	2200007
Height_PMID36224396	rs10736528	0.00360626	0.00103	G	T	0.34	0.000478225	2200007
Height_PMID36224396	rs11219114	0.00358889	0.00103	C	A	0.34	0.000508652	2200007
Height_PMID36224396	rs7119283	0.00372446	0.00103	A	G	0.358	0.000307055	2200007
Height_PMID36224396	rs7119209	0.00362061	0.00103	T	C	0.34	0.000460622	2200007
Height_PMID36224396	rs7931366	0.00347937	0.000995	A	T	0.403	0.000470112	2200007
Height_PMID36224396	rs11219115	0.00697891	0.00192	A	G	0.0892	0.000283105	2200007
Height_PMID36224396	rs10893025	0.00366857	0.00107	C	T	0.327	0.000629124	2200007
Height_PMID36224396	rs7934888	0.00421249	0.00116	G	T	0.242	0.000294841	2200007
Height_PMID36224396	rs7948443	0.00419827	0.00117	G	A	0.241	0.000315648	2200007
Height_PMID36224396	rs11219122	0.00362048	0.001	C	T	0.369	0.000312283	2200007
Height_PMID36224396	rs2714078	0.00501556	0.00103	C	T	0.686	1.1205e-06	2200007
Height_PMID36224396	rs2846300	0.00314535	0.000952	A	G	0.498	0.00095808	2200007
Height_PMID36224396	rs2714070	0.00392592	0.00108	G	A	0.75	0.000275344	2200007
Height_PMID36224396	rs2846302	0.0037865	0.001	A	C	0.682	0.000153891	2200007
Height_PMID36224396	rs12799226	0.00408275	0.00121	T	C	0.18	0.000723198	2200007
Height_PMID36224396	rs2846309	0.00579531	0.000956	G	A	0.557	1.32054e-09	2200007
Height_PMID36224396	rs2714068	0.00542194	0.000948	G	A	0.57	1.0513e-08	2200007
Height_PMID36224396	rs2714063	-0.0034148	0.00103	G	A	0.295	0.000939334	2200007
Height_PMID36224396	rs17673113	-0.00498489	0.00114	G	A	0.209	1.1421e-05	2200007
Height_PMID36224396	rs4936824	-0.00493413	0.00113	C	T	0.213	1.28559e-05	2200007
Height_PMID36224396	rs7129323	-0.00569283	0.00132	C	T	0.175	1.56288e-05	2200007
Height_PMID36224396	rs1029278	-0.00571889	0.00101	G	A	0.677	1.30353e-08	2200007
Height_PMID36224396	rs863731	-0.00492244	0.00101	T	G	0.323	1.14657e-06	2200007
Height_PMID36224396	rs1275079	0.00432701	0.00127	G	A	0.824	0.000669142	2200007
Height_PMID36224396	rs1783901	0.00428515	0.00124	T	C	0.182	0.000522281	2200007
Height_PMID36224396	rs1709886	0.00422493	0.00129	C	A	0.157	0.00109834	2200007
Height_PMID36224396	rs1841876	0.00623008	0.00171	T	C	0.0804	0.000265168	2200007
Height_PMID36224396	rs1783900	0.00499159	0.00114	G	A	0.206	1.2601e-05	2200007
Height_PMID36224396	rs4406833	-0.00637924	0.00184	T	A	0.0754	0.000540469	2200007
Height_PMID36224396	rs503766	0.00540624	0.00114	C	T	0.211	1.93587e-06	2200007
Height_PMID36224396	rs625888	0.00672	0.00127	A	T	0.158	1.20815e-07	2200007
Height_PMID36224396	rs2276410	-0.0030656	0.000965	C	A	0.363	0.00148375	2200007
Height_PMID36224396	rs10904	-0.00573152	0.00102	T	C	0.303	1.8685e-08	2200007
Height_PMID36224396	rs3183878	-0.0032365	0.000968	C	A	0.376	0.000831425	2200007
Height_PMID36224396	rs1893064	0.0093105	0.00242	G	A	0.958	0.000117954	2200007
Height_PMID36224396	rs1940190	0.00848462	0.0024	T	C	0.957	0.000410163	2200007
Height_PMID36224396	rs17120	-0.00389907	0.00117	A	G	0.8	0.000847714	2200007
Height_PMID36224396	rs11219311	-0.0054356	0.00113	C	A	0.211	1.67454e-06	2200007
Height_PMID36224396	rs2186745	-0.00397813	0.00116	A	G	0.799	0.000586694	2200007
Height_PMID36224396	rs948159	-0.0039295	0.00115	A	G	0.799	0.000667822	2200007
Height_PMID36224396	rs17745727	0.00747078	0.00217	G	A	0.0535	0.00058543	2200007
Height_PMID36224396	rs10502283	-0.00402908	0.00117	C	T	0.8	0.000549983	2200007
Height_PMID36224396	rs9804424	-0.00386903	0.00105	C	T	0.716	0.000230992	2200007
Height_PMID36224396	rs10502278	-0.00328165	0.00103	A	C	0.708	0.0014846	2200007
Height_PMID36224396	rs2315029	-0.00332858	0.00104	T	C	0.721	0.00130994	2200007
Height_PMID36224396	rs4376916	0.0045815	0.00134	T	G	0.143	0.000635674	2200007
Height_PMID36224396	rs7111254	-0.0070789	0.00197	C	A	0.0699	0.000316902	2200007
Height_PMID36224396	rs12417435	0.00585855	0.00167	G	A	0.0831	0.000465613	2200007
Height_PMID36224396	rs7927528	0.00446981	0.00128	G	A	0.172	0.000478733	2200007
Height_PMID36224396	rs12421354	0.00556537	0.00128	T	C	0.157	1.40451e-05	2200007
Height_PMID36224396	rs11219832	-0.00806505	0.00235	T	C	0.045	0.000584623	2200007
Height_PMID36224396	rs7110840	-0.00369465	0.0011	C	G	0.766	0.000763969	2200007
Height_PMID36224396	rs11219898	-0.0066041	0.00125	C	T	0.173	1.26157e-07	2200007
Height_PMID36224396	rs10893331	0.00354522	0.001	G	A	0.386	0.000410453	2200007
Height_PMID36224396	rs11219925	-0.00342931	0.00101	C	T	0.309	0.000715198	2200007
Height_PMID36224396	rs11219930	-0.00375298	0.00108	G	A	0.254	0.00048746	2200007
Height_PMID36224396	rs1365196	0.004735	0.00126	G	A	0.179	0.000166491	2200007
Height_PMID36224396	rs12800009	0.00484087	0.00125	A	T	0.184	0.000112766	2200007
Height_PMID36224396	rs11220012	0.00455989	0.00127	C	T	0.175	0.000325548	2200007
Height_PMID36224396	rs4531484	0.00434916	0.0013	C	A	0.153	0.00082317	2200007
Height_PMID36224396	rs4537771	0.00421463	0.0013	C	A	0.151	0.00122962	2200007
Height_PMID36224396	rs4550233	0.00447106	0.00127	C	T	0.175	0.000417761	2200007
Height_PMID36224396	rs12273890	0.00461431	0.00132	T	A	0.145	0.000480012	2200007
Height_PMID36224396	rs12295727	0.00451496	0.00131	C	T	0.146	0.000551795	2200007
Height_PMID36224396	rs10893365	0.00439801	0.0012	C	T	0.219	0.000258327	2200007
Height_PMID36224396	rs10893366	0.00441343	0.00122	T	C	0.204	0.00029036	2200007
Height_PMID36224396	rs11220017	0.0045378	0.00124	C	G	0.194	0.000246374	2200007
Height_PMID36224396	rs12271474	0.00411023	0.00118	A	G	0.219	0.000500657	2200007
Height_PMID36224396	rs12284594	0.00390807	0.00117	G	A	0.224	0.00083166	2200007
Height_PMID36224396	rs11220039	-0.00641943	0.0019	G	A	0.0811	0.000731319	2200007
Height_PMID36224396	rs3740892	-0.00471134	0.00122	G	A	0.328	0.000106135	2200007
Height_PMID36224396	rs11220043	-0.00740602	0.00228	A	G	0.0514	0.0011751	2200007
Height_PMID36224396	rs731716	-0.00382472	0.00118	G	A	0.581	0.00117925	2200007
Height_PMID36224396	rs718520	-0.00468008	0.00107	G	A	0.312	1.18097e-05	2200007
Height_PMID36224396	rs11220048	-0.00783696	0.00164	T	G	0.0873	1.78396e-06	2200007
Height_PMID36224396	rs7112365	-0.00640106	0.00146	T	C	0.116	1.23782e-05	2200007
Height_PMID36224396	rs12366087	-0.00451621	0.00106	A	C	0.326	1.8778e-05	2200007
Height_PMID36224396	rs10750297	-0.00359524	0.00106	C	T	0.302	0.000675757	2200007
Height_PMID36224396	rs689051	0.00514456	0.00135	A	G	0.136	0.000139656	2200007
Height_PMID36224396	rs720658	0.00498205	0.00135	G	A	0.836	0.000215084	2200007
Height_PMID36224396	rs11220068	-0.00659404	0.00184	T	C	0.0754	0.000334392	2200007
Height_PMID36224396	rs1615640	0.00325728	0.00102	C	G	0.306	0.00141522	2200007
Height_PMID36224396	rs7935039	-0.00627219	0.00176	A	G	0.0894	0.000356714	2200007
Height_PMID36224396	rs10893382	-0.0046278	0.00131	T	G	0.158	0.000413816	2200007
Height_PMID36224396	rs670848	0.00658683	0.000935	G	A	0.507	1.90876e-12	2200007
Height_PMID36224396	rs618900	0.0044352	0.00122	G	C	0.173	0.000273989	2200007
Height_PMID36224396	rs485680	0.00433399	0.00122	T	C	0.173	0.000377759	2200007
Height_PMID36224396	rs11605207	0.00396888	0.00123	T	C	0.171	0.00123539	2200007
Height_PMID36224396	rs2845835	0.00356019	0.00107	G	A	0.703	0.000874731	2200007
Height_PMID36224396	rs669525	0.00440781	0.00121	C	T	0.182	0.000263784	2200007
Height_PMID36224396	rs2241502	-0.00422947	0.00097	A	G	0.374	1.30341e-05	2200007
Height_PMID36224396	rs11220159	-0.00684705	0.00182	T	G	0.0745	0.000162967	2200007
Height_PMID36224396	rs12289897	-0.00685895	0.00182	A	G	0.0745	0.000158685	2200007
Height_PMID36224396	rs17140116	-0.00683512	0.00182	T	C	0.0746	0.000166668	2200007
Height_PMID36224396	rs525186	-0.00420943	0.000974	C	A	0.374	1.53635e-05	2200007
Height_PMID36224396	rs17140175	-0.00683397	0.00182	G	A	0.0746	0.000167108	2200007
Height_PMID36224396	rs11820487	-0.00684024	0.00182	G	C	0.0744	0.000167565	2200007
Height_PMID36224396	rs3731395	-0.00678651	0.00182	A	G	0.0746	0.000185707	2200007
Height_PMID36224396	rs492510	-0.00425435	0.000969	G	A	0.374	1.13486e-05	2200007
Height_PMID36224396	rs3731422	-0.00838817	0.00196	C	T	0.0629	1.91427e-05	2200007
Height_PMID36224396	rs3731440	-0.00847141	0.00196	A	G	0.0629	1.54885e-05	2200007
Height_PMID36224396	rs3731459	-0.00826476	0.00193	T	C	0.0683	1.88533e-05	2200007
Height_PMID36224396	rs2282535	0.00385078	0.001	G	A	0.322	0.000120277	2200007
Height_PMID36224396	rs7109956	-0.00809893	0.00184	G	A	0.0789	1.11038e-05	2200007
Height_PMID36224396	rs7940606	-0.00598065	0.00138	G	A	0.137	1.44012e-05	2200007
Height_PMID36224396	rs11220186	-0.0059054	0.00138	A	G	0.137	1.82042e-05	2200007
Height_PMID36224396	rs7924417	-0.00668363	0.000985	C	A	0.343	1.17168e-11	2200007
Height_PMID36224396	rs549994	0.00703461	0.00124	A	G	0.826	1.23854e-08	2200007
Height_PMID36224396	rs1941361	0.0073922	0.00224	G	C	0.95	0.000978144	2200007
Height_PMID36224396	rs554321	0.00734591	0.00224	G	C	0.95	0.00106353	2200007
Height_PMID36224396	rs2217034	0.00924652	0.00137	C	T	0.133	1.74635e-11	2200007
Height_PMID36224396	rs496459	0.00426178	0.000981	G	A	0.337	1.38354e-05	2200007
Height_PMID36224396	rs542285	0.00422557	0.000988	T	C	0.328	1.90921e-05	2200007
Height_PMID36224396	rs541350	0.00424729	0.000988	C	T	0.328	1.71902e-05	2200007
Height_PMID36224396	rs1054997	0.010281	0.0014	A	G	0.127	1.83001e-13	2200007
Height_PMID36224396	rs488340	0.007515	0.00222	C	T	0.949	0.000696419	2200007
Height_PMID36224396	rs543165	0.00743766	0.00222	C	T	0.949	0.000791361	2200007
Height_PMID36224396	rs519297	0.00744921	0.00222	C	G	0.949	0.000777217	2200007
Height_PMID36224396	rs572034	0.0074448	0.00222	A	G	0.949	0.000782907	2200007
Height_PMID36224396	rs500668	0.00750674	0.00223	A	G	0.949	0.000749833	2200007
Height_PMID36224396	rs1425839	0.00640037	0.00106	C	G	0.253	1.75926e-09	2200007
Height_PMID36224396	rs548597	0.00931881	0.00153	G	A	0.886	1.14401e-09	2200007
Height_PMID36224396	rs1365081	-0.00395473	0.00119	T	C	0.196	0.000857968	2200007
Height_PMID36224396	rs494361	0.00973034	0.00152	A	G	0.886	1.45047e-10	2200007
Height_PMID36224396	rs7126820	0.0097528	0.00151	A	G	0.881	1.1243e-10	2200007
Height_PMID36224396	rs592387	0.00948319	0.00147	A	G	0.865	1.23177e-10	2200007
Height_PMID36224396	rs540225	0.00440735	0.001	C	T	0.312	1.0897e-05	2200007
Height_PMID36224396	rs480978	0.00858386	0.00153	G	A	0.88	1.92079e-08	2200007
Height_PMID36224396	rs473208	0.00803487	0.00165	C	T	0.905	1.0747e-06	2200007
Height_PMID36224396	rs1298203	-0.00419186	0.00121	T	C	0.183	0.000507886	2200007
Height_PMID36224396	rs478545	0.00914148	0.00101	G	A	0.671	1.01661e-19	2200007
Height_PMID36224396	rs12794472	0.0098491	0.000941	A	G	0.423	1.25288e-25	2200007
Height_PMID36224396	rs683323	0.00912688	0.00101	C	A	0.678	1.60923e-19	2200007
Height_PMID36224396	rs635819	-0.00405942	0.00119	T	C	0.189	0.000681217	2200007
Height_PMID36224396	rs12281146	-0.00739517	0.00223	C	T	0.0522	0.000905586	2200007
Height_PMID36224396	rs541545	0.0130564	0.00103	T	C	0.694	1.42781e-36	2200007
Height_PMID36224396	rs12787323	0.00888376	0.00104	G	T	0.296	1.24765e-17	2200007
Height_PMID36224396	rs4937070	0.00881075	0.00103	C	T	0.302	1.41674e-17	2200007
Height_PMID36224396	rs4937072	0.00925245	0.00105	T	C	0.297	1.73629e-18	2200007
Height_PMID36224396	rs632791	-0.0116569	0.000982	A	G	0.372	1.64284e-32	2200007
Height_PMID36224396	rs7103147	-0.00853921	0.00222	A	G	0.0558	0.000115987	2200007
Height_PMID36224396	rs12292203	-0.00815729	0.00242	T	C	0.0432	0.00076011	2200007
Height_PMID36224396	rs1047070	-0.0129678	0.00113	A	G	0.227	1.25655e-30	2200007
Height_PMID36224396	rs11220285	-0.0129821	0.00113	G	A	0.227	1.17574e-30	2200007
Height_PMID36224396	rs2276061	0.0104373	0.00102	A	G	0.292	1.1456e-24	2200007
Height_PMID36224396	rs560640	-0.00720288	0.00128	A	G	0.163	1.73917e-08	2200007
Height_PMID36224396	rs586197	0.014198	0.000939	C	T	0.524	1.27446e-51	2200007
Height_PMID36224396	rs7925077	-0.0120787	0.00212	T	G	0.0518	1.31022e-08	2200007
Height_PMID36224396	rs678440	0.0108742	0.00111	A	C	0.227	1.16137e-22	2200007
Height_PMID36224396	rs11220306	-0.0118349	0.0021	T	C	0.0531	1.81612e-08	2200007
Height_PMID36224396	rs12274729	0.0113901	0.00123	A	C	0.168	1.65474e-20	2200007
Height_PMID36224396	rs528638	0.00854313	0.000944	T	G	0.522	1.42156e-19	2200007
Height_PMID36224396	rs12283588	-0.0280044	0.00809	T	C	0.0092	0.000536921	2200007
Height_PMID36224396	rs1939890	0.00385065	0.0012	T	C	0.18	0.0013188	2200007
Height_PMID36224396	rs508173	-0.00428999	0.00135	C	A	0.149	0.00150969	2200007
Height_PMID36224396	rs679358	-0.00453972	0.00125	T	C	0.18	0.000287115	2200007
Height_PMID36224396	rs583194	-0.0041633	0.00126	G	A	0.176	0.000969425	2200007
Height_PMID36224396	rs651054	-0.00414738	0.00126	C	T	0.176	0.00100286	2200007
Height_PMID36224396	rs17135097	-0.00481673	0.00113	A	G	0.232	1.95417e-05	2200007
Height_PMID36224396	rs681223	-0.00900699	0.00109	A	G	0.27	1.46737e-16	2200007
Height_PMID36224396	rs2278451	-0.00769659	0.000929	C	T	0.515	1.2079e-16	2200007
Height_PMID36224396	rs584129	-0.00842166	0.000927	A	G	0.504	1.06312e-19	2200007
Height_PMID36224396	rs621381	-0.00824273	0.00104	T	C	0.326	1.78973e-15	2200007
Height_PMID36224396	rs11220370	-0.00794404	0.00205	A	G	0.108	0.00010729	2200007
Height_PMID36224396	rs556645	0.00389167	0.00123	C	T	0.779	0.00154624	2200007
Height_PMID36224396	rs541601	0.00379995	0.00114	C	T	0.762	0.000896924	2200007
Height_PMID36224396	rs4937105	0.0134408	0.00106	T	G	0.262	1.26526e-36	2200007
Height_PMID36224396	rs4937107	0.0080485	0.00094	G	A	0.435	1.11572e-17	2200007
Height_PMID36224396	rs3133084	-0.00523887	0.00109	G	A	0.363	1.558e-06	2200007
Height_PMID36224396	rs10893484	0.013661	0.00108	A	T	0.259	1.33976e-36	2200007
Height_PMID36224396	rs563519	-0.00517236	0.00108	C	T	0.316	1.85779e-06	2200007
Height_PMID36224396	rs10790790	0.00417874	0.000968	T	A	0.376	1.56661e-05	2200007
Height_PMID36224396	rs614918	0.00368739	0.00101	C	T	0.63	0.000268549	2200007
Height_PMID36224396	rs663714	0.00500474	0.00114	T	C	0.779	1.08754e-05	2200007
Height_PMID36224396	rs567606	0.00449395	0.0013	T	C	0.696	0.000572619	2200007
Height_PMID36224396	rs560354	0.0069767	0.0011	T	C	0.273	1.89485e-10	2200007
Height_PMID36224396	rs480153	0.00829893	0.00117	T	C	0.193	1.17612e-12	2200007
Height_PMID36224396	rs2276312	-0.00965912	0.00136	G	A	0.183	1.05275e-12	2200007
Height_PMID36224396	rs11220405	-0.00955081	0.00136	C	T	0.184	1.88603e-12	2200007
Height_PMID36224396	rs618176	0.00827019	0.00117	T	C	0.189	1.88382e-12	2200007
Height_PMID36224396	rs687033	0.00367969	0.000958	T	G	0.587	0.000122154	2200007
Height_PMID36224396	rs2962118	-0.0120551	0.0031	T	C	0.0507	0.000102782	2200007
Height_PMID36224396	rs563011	0.00491521	0.00115	G	T	0.207	1.77434e-05	2200007
Height_PMID36224396	rs10893493	0.0158404	0.00143	G	A	0.118	1.57765e-28	2200007
Height_PMID36224396	rs8177365	0.00492052	0.00115	T	G	0.204	1.91791e-05	2200007
Height_PMID36224396	rs8177376	0.00502003	0.00115	G	T	0.202	1.37788e-05	2200007
Height_PMID36224396	rs1786704	-0.00899714	0.00113	C	T	0.254	1.84505e-15	2200007
Height_PMID36224396	rs8177388	0.0174123	0.0014	T	C	0.124	1.57657e-35	2200007
Height_PMID36224396	rs695029	-0.00931039	0.00113	T	C	0.253	1.79848e-16	2200007
Height_PMID36224396	rs12788021	0.00406013	0.00108	A	C	0.245	0.000161687	2200007
Height_PMID36224396	rs683800	-0.00346265	0.000954	C	T	0.442	0.000282891	2200007
Height_PMID36224396	rs646358	-0.00715566	0.00101	T	C	0.694	1.66076e-12	2200007
Height_PMID36224396	rs240542	0.0067886	0.00119	C	T	0.534	1.23271e-08	2200007
Height_PMID36224396	rs1060542	0.0162226	0.00196	A	G	0.0595	1.2954e-16	2200007
Height_PMID36224396	rs4937122	0.00851897	0.0015	G	T	0.165	1.22447e-08	2200007
Height_PMID36224396	rs3967200	0.0115945	0.00132	T	C	0.159	1.4069e-18	2200007
Height_PMID36224396	rs629882	0.00433405	0.00134	T	C	0.828	0.00120003	2200007
Height_PMID36224396	rs3862628	0.00512981	0.00106	A	G	0.28	1.3522e-06	2200007
Height_PMID36224396	rs11220465	0.0042703	0.00121	A	G	0.2	0.000403135	2200007
Height_PMID36224396	rs11220477	0.00829604	0.00193	T	C	0.0707	1.76179e-05	2200007
Height_PMID36224396	rs11603211	0.00606355	0.00165	A	G	0.0912	0.000228421	2200007
Height_PMID36224396	rs4937126	0.00624339	0.000981	A	G	0.332	1.97284e-10	2200007
Height_PMID36224396	rs4937131	0.00422634	0.00112	T	G	0.26	0.000153967	2200007
Height_PMID36224396	rs3740917	-0.00636689	0.00188	G	A	0.078	0.000690293	2200007
Height_PMID36224396	rs3740918	0.00404727	0.0011	A	G	0.258	0.000248293	2200007
Height_PMID36224396	rs11220501	-0.00382078	0.0012	A	G	0.195	0.00141727	2200007
Height_PMID36224396	rs11220503	-0.0037726	0.00117	T	C	0.198	0.0013126	2200007
Height_PMID36224396	rs7937654	0.0040802	0.00129	C	T	0.362	0.00154255	2200007
Height_PMID36224396	rs10160702	0.00421194	0.0012	T	C	0.81	0.000467465	2200007
Height_PMID36224396	rs558745	0.00363571	0.00108	T	C	0.382	0.000734541	2200007
Height_PMID36224396	rs596168	0.00334177	0.000979	T	A	0.456	0.000644008	2200007
Height_PMID36224396	rs599561	0.00353751	0.000989	C	A	0.431	0.000348413	2200007
Height_PMID36224396	rs628570	0.00351091	0.000989	A	C	0.429	0.00038315	2200007
Height_PMID36224396	rs11220719	-0.00338692	0.000989	T	C	0.328	0.000619163	2200007
Height_PMID36224396	rs11220720	-0.00330371	0.000989	C	T	0.328	0.000834976	2200007
Height_PMID36224396	rs7102500	-0.00377986	0.00117	C	T	0.516	0.00127301	2200007
Height_PMID36224396	rs1944627	-0.00331948	0.000995	A	G	0.327	0.000852765	2200007
Height_PMID36224396	rs684534	-0.00440633	0.00136	T	C	0.145	0.00116287	2200007
Height_PMID36224396	rs6590245	-0.00367275	0.00113	C	T	0.231	0.00114014	2200007
Height_PMID36224396	rs11220800	-0.00598056	0.00164	T	G	0.0938	0.000267471	2200007
Height_PMID36224396	rs873496	-0.00510922	0.00154	T	C	0.111	0.000874492	2200007
Height_PMID36224396	rs7115915	-0.00513827	0.00153	G	T	0.111	0.000803186	2200007
Height_PMID36224396	rs7116039	-0.00542167	0.00158	C	T	0.1	0.000621353	2200007
Height_PMID36224396	rs11220802	-0.00528932	0.00154	C	T	0.111	0.0005706	2200007
Height_PMID36224396	rs11220803	-0.00555723	0.00159	C	T	0.1	0.000455017	2200007
Height_PMID36224396	rs11220806	-0.00629732	0.00165	G	A	0.0936	0.000130843	2200007
Height_PMID36224396	rs4528343	-0.00581112	0.00155	A	G	0.109	0.000179988	2200007
Height_PMID36224396	rs4603317	-0.00595545	0.00163	C	T	0.0992	0.000250793	2200007
Height_PMID36224396	rs2513432	-0.00418115	0.00112	G	A	0.251	0.000183256	2200007
Height_PMID36224396	rs2322662	0.0036711	0.000994	T	C	0.619	0.000220542	2200007
Height_PMID36224396	rs2708529	-0.00476043	0.00143	G	A	0.123	0.000836514	2200007
Height_PMID36224396	rs1600223	-0.00414454	0.00128	T	C	0.185	0.00121912	2200007
Height_PMID36224396	rs7924679	-0.00378849	0.00115	T	C	0.788	0.000938417	2200007
Height_PMID36224396	rs4074656	0.0101862	0.00297	A	T	0.03	0.000604117	2200007
Height_PMID36224396	rs1425215	0.00756089	0.00223	G	A	0.0457	0.000682811	2200007
Height_PMID36224396	rs1940746	0.00713365	0.0022	G	A	0.0464	0.00116502	2200007
Height_PMID36224396	rs4288761	0.00717789	0.0022	C	A	0.0462	0.00112061	2200007
Height_PMID36224396	rs1893166	0.00724865	0.00223	A	G	0.0457	0.00114734	2200007
Height_PMID36224396	rs10893808	-0.0133546	0.00125	T	C	0.206	1.23294e-26	2200007
Height_PMID36224396	rs1317931	-0.00987024	0.00134	G	A	0.735	1.64699e-13	2200007
Height_PMID36224396	rs1076956	0.0200233	0.00328	G	A	0.0221	1.07754e-09	2200007
Height_PMID36224396	rs11221146	-0.0149263	0.00118	A	G	0.218	1.14192e-36	2200007
Height_PMID36224396	rs10750389	-0.00930996	0.00103	T	C	0.711	1.72636e-19	2200007
Height_PMID36224396	rs1425861	-0.00952041	0.00105	T	C	0.709	1.61639e-19	2200007
Height_PMID36224396	rs948256	-0.00865295	0.00104	A	C	0.732	1.08572e-16	2200007
Height_PMID36224396	rs10790943	-0.00862866	0.00104	T	A	0.731	1.44993e-16	2200007
Height_PMID36224396	rs4369421	-0.00889349	0.00105	G	A	0.735	1.98188e-17	2200007
Height_PMID36224396	rs6590301	-0.00894251	0.00105	C	T	0.734	1.27904e-17	2200007
Height_PMID36224396	rs7944358	0.00895526	0.00241	T	C	0.0386	0.000197516	2200007
Height_PMID36224396	rs10893822	-0.0189287	0.00167	C	A	0.0967	1.07035e-29	2200007
Height_PMID36224396	rs10893824	0.0082948	0.00159	G	A	0.0978	1.69047e-07	2200007
Height_PMID36224396	rs1863370	-0.00909134	0.000929	A	G	0.545	1.26305e-22	2200007
Height_PMID36224396	rs12286590	0.00905904	0.00173	G	A	0.0943	1.76624e-07	2200007
Height_PMID36224396	rs1793322	0.00344913	0.00104	T	G	0.484	0.000892478	2200007
Height_PMID36224396	rs1648178	0.00400885	0.00105	T	C	0.494	0.000139192	2200007
Height_PMID36224396	rs550214	0.00381463	0.00114	G	A	0.692	0.000809291	2200007
Height_PMID36224396	rs12291698	0.00345706	0.000961	C	T	0.424	0.000320689	2200007
Height_PMID36224396	rs9787850	-0.00661862	0.00185	A	G	0.0932	0.000340997	2200007
Height_PMID36224396	rs1317928	-0.00812966	0.00239	G	A	0.0759	0.000674754	2200007
Height_PMID36224396	rs7112731	-0.00547347	0.0016	C	T	0.167	0.000646963	2200007
Height_PMID36224396	rs7933433	-0.00352321	0.000987	T	G	0.355	0.000357934	2200007
Height_PMID36224396	rs10893849	0.00576776	0.0011	G	T	0.239	1.47652e-07	2200007
Height_PMID36224396	rs11221258	0.00605966	0.00106	A	G	0.254	1.14051e-08	2200007
Height_PMID36224396	rs11221259	-0.00456538	0.00128	G	T	0.159	0.000366323	2200007
Height_PMID36224396	rs10893859	0.00493907	0.000938	T	C	0.451	1.39532e-07	2200007
Height_PMID36224396	rs7951075	0.00456511	0.00118	T	C	0.447	0.000106133	2200007
Height_PMID36224396	rs11221267	-0.00567603	0.0016	A	G	0.0906	0.000389493	2200007
Height_PMID36224396	rs7118804	-0.00638308	0.00189	G	A	0.0784	0.000712045	2200007
Height_PMID36224396	rs7939885	-0.00451476	0.00104	T	G	0.311	1.45392e-05	2200007
Height_PMID36224396	rs11605437	-0.00502821	0.00133	C	T	0.14	0.000159638	2200007
Height_PMID36224396	rs11606595	-0.00441599	0.00133	A	G	0.142	0.000863499	2200007
Height_PMID36224396	rs6590328	-0.00417224	0.00118	A	G	0.201	0.000420549	2200007
Height_PMID36224396	rs11221290	-0.0042541	0.00118	T	C	0.201	0.000315291	2200007
Height_PMID36224396	rs12293665	0.00467195	0.00137	C	T	0.148	0.000631843	2200007
Height_PMID36224396	rs12574073	0.00504705	0.0014	T	C	0.135	0.000319126	2200007
Height_PMID36224396	rs1128334	0.00509181	0.00142	T	C	0.133	0.000325004	2200007
Height_PMID36224396	rs11221320	0.0034184	0.000965	T	C	0.375	0.000395575	2200007
Height_PMID36224396	rs12575164	-0.00378033	0.00118	C	T	0.186	0.00138839	2200007
Height_PMID36224396	rs11221323	0.00350342	0.00107	C	T	0.261	0.0010564	2200007
Height_PMID36224396	rs11221329	0.0041	0.00112	C	G	0.224	0.000254673	2200007
Height_PMID36224396	rs10893883	-0.00478967	0.00126	T	C	0.163	0.000140268	2200007
Height_PMID36224396	rs7118744	0.00372414	0.000996	G	A	0.67	0.000183973	2200007
Height_PMID36224396	rs4372467	0.00499428	0.000949	A	G	0.417	1.42653e-07	2200007
Height_PMID36224396	rs3935794	-0.00638268	0.0019	G	A	0.0638	0.000799624	2200007
Height_PMID36224396	rs3935795	-0.00643294	0.0019	C	T	0.0638	0.000726708	2200007
Height_PMID36224396	rs3935796	-0.00725684	0.00196	A	T	0.0592	0.000213007	2200007
Height_PMID36224396	rs4937342	-0.0066927	0.00195	G	T	0.0596	0.000582804	2200007
Height_PMID36224396	rs11825217	-0.00368207	0.00103	A	G	0.326	0.000340143	2200007
Height_PMID36224396	rs4128561	0.00423528	0.000971	C	T	0.517	1.2909e-05	2200007
Height_PMID36224396	rs4262739	0.00403134	0.000942	A	G	0.485	1.86514e-05	2200007
Height_PMID36224396	rs4564353	-0.00431	0.000995	T	A	0.371	1.46842e-05	2200007
Height_PMID36224396	rs7928282	-0.0102197	0.000997	A	G	0.339	1.21254e-24	2200007
Height_PMID36224396	rs11221356	-0.00894099	0.000937	C	A	0.42	1.35274e-21	2200007
Height_PMID36224396	rs7126621	-0.00890989	0.000937	A	G	0.421	1.87055e-21	2200007
Height_PMID36224396	rs1944854	0.00776932	0.000944	A	G	0.416	1.84696e-16	2200007
Height_PMID36224396	rs11221383	-0.00994054	0.000995	C	A	0.343	1.60062e-23	2200007
Height_PMID36224396	rs1109241	0.0108286	0.00227	A	C	0.0493	1.79822e-06	2200007
Height_PMID36224396	rs7115037	0.00545007	0.000959	C	T	0.608	1.30606e-08	2200007
Height_PMID36224396	rs2187460	0.00472841	0.000973	G	A	0.517	1.16267e-06	2200007
Height_PMID36224396	rs7941765	0.0117026	0.000968	C	T	0.59	1.22587e-33	2200007
Height_PMID36224396	rs7945677	0.0116798	0.000966	C	T	0.589	1.15929e-33	2200007
Height_PMID36224396	rs10790969	0.00337838	0.00102	T	C	0.29	0.000897909	2200007
Height_PMID36224396	rs639632	0.00730362	0.0012	C	T	0.18	1.18464e-09	2200007
Height_PMID36224396	rs695113	0.00356544	0.00101	T	C	0.691	0.000399069	2200007
Height_PMID36224396	rs7930515	0.00351395	0.001	C	A	0.699	0.000463427	2200007
Height_PMID36224396	rs648566	0.0134982	0.000951	G	C	0.404	1.10993e-45	2200007
Height_PMID36224396	rs11221442	-0.0146057	0.00114	C	G	0.21	1.8142e-37	2200007
Height_PMID36224396	rs1623169	0.0112198	0.00146	T	C	0.882	1.25135e-14	2200007
Height_PMID36224396	rs615671	-0.00378104	0.001	A	G	0.345	0.000164286	2200007
Height_PMID36224396	rs587862	-0.00375794	0.001	G	A	0.345	0.00018077	2200007
Height_PMID36224396	rs595585	0.0078523	0.000952	T	C	0.612	1.58114e-16	2200007
Height_PMID36224396	rs12281918	-0.00821641	0.00121	C	T	0.177	1.16994e-11	2200007
Height_PMID36224396	rs614466	0.00547328	0.00128	G	A	0.813	1.91599e-05	2200007
Height_PMID36224396	rs677419	0.00365788	0.0011	A	G	0.276	0.000887944	2200007
Height_PMID36224396	rs630639	-0.0158478	0.00103	T	C	0.346	1.399e-53	2200007
Height_PMID36224396	rs672052	-0.0156037	0.00101	A	G	0.348	1.91765e-53	2200007
Height_PMID36224396	rs680952	-0.0177956	0.00105	T	G	0.294	1.52669e-64	2200007
Height_PMID36224396	rs2268599	0.00759105	0.00146	A	G	0.117	1.95608e-07	2200007
Height_PMID36224396	rs7110998	0.00764339	0.00146	C	A	0.116	1.6537e-07	2200007
Height_PMID36224396	rs2268604	0.0076686	0.00146	A	C	0.115	1.51291e-07	2200007
Height_PMID36224396	rs7111807	0.00769535	0.00146	A	G	0.115	1.42866e-07	2200007
Height_PMID36224396	rs648193	-0.0177832	0.00102	T	C	0.298	1.54664e-68	2200007
Height_PMID36224396	rs3758770	0.0066136	0.00181	T	C	0.0706	0.000266762	2200007
Height_PMID36224396	rs7127621	0.00632352	0.00145	T	C	0.12	1.26543e-05	2200007
Height_PMID36224396	rs522331	-0.0175895	0.00101	C	T	0.304	1.18801e-67	2200007
Height_PMID36224396	rs554341	-0.0111715	0.00166	T	C	0.846	1.65403e-11	2200007
Height_PMID36224396	rs681296	-0.0176373	0.00101	G	C	0.304	1.22491e-67	2200007
Height_PMID36224396	rs496501	-0.0176518	0.00102	T	C	0.303	1.44982e-67	2200007
Height_PMID36224396	rs2155549	-0.0156936	0.001	C	T	0.343	1.68898e-55	2200007
Height_PMID36224396	rs571856	-0.017834	0.00115	C	T	0.251	1.94211e-54	2200007
Height_PMID36224396	rs2855793	0.00418369	0.00128	G	A	0.152	0.00109321	2200007
Height_PMID36224396	rs675759	0.00433998	0.00128	C	G	0.151	0.000704846	2200007
Height_PMID36224396	rs675388	0.00434816	0.00129	A	G	0.15	0.000720688	2200007
Height_PMID36224396	rs1148058	0.00463819	0.0012	A	G	0.181	0.000114981	2200007
Height_PMID36224396	rs1148059	0.0043049	0.00119	A	C	0.187	0.000288377	2200007
Height_PMID36224396	rs3758766	0.00456476	0.0012	G	A	0.181	0.000140765	2200007
Height_PMID36224396	rs7925428	0.00512684	0.000964	G	A	0.39	1.05381e-07	2200007
Height_PMID36224396	rs673614	0.00495272	0.00101	C	T	0.331	1.01185e-06	2200007
Height_PMID36224396	rs2846679	0.0051344	0.00135	A	G	0.134	0.000141966	2200007
Height_PMID36224396	rs4937381	-0.00355316	0.00104	A	G	0.267	0.000629642	2200007
Height_PMID36224396	rs7111082	0.0035472	0.00107	A	G	0.322	0.0009155	2200007
Height_PMID36224396	rs6590356	0.00338559	0.000989	C	A	0.618	0.000616453	2200007
Height_PMID36224396	rs4937390	-0.00326364	0.00101	T	C	0.479	0.00126213	2200007
Height_PMID36224396	rs6590357	-0.00416497	0.00124	C	T	0.833	0.000745323	2200007
Height_PMID36224396	rs7118824	-0.00435521	0.00122	G	T	0.83	0.000375149	2200007
Height_PMID36224396	rs1317470	-0.0045133	0.00121	A	G	0.825	0.000200903	2200007
Height_PMID36224396	rs10790977	-0.00405978	0.00127	A	G	0.801	0.00141774	2200007
Height_PMID36224396	rs2846675	-0.00396615	0.00124	T	C	0.835	0.00134347	2200007
Height_PMID36224396	rs2604193	-0.0039605	0.00106	A	G	0.751	0.000179011	2200007
Height_PMID36224396	rs2604191	-0.00395387	0.00107	A	C	0.75	0.000207717	2200007
Height_PMID36224396	rs1893142	-0.00338811	0.00103	A	G	0.698	0.00101244	2200007
Height_PMID36224396	rs2604230	-0.00374946	0.00113	C	A	0.771	0.000900175	2200007
Height_PMID36224396	rs10790979	-0.00626504	0.00104	C	T	0.304	1.42892e-09	2200007
Height_PMID36224396	rs3897566	-0.00385401	0.00114	T	C	0.206	0.000757181	2200007
Height_PMID36224396	rs11820420	-0.00604197	0.0018	G	A	0.0712	0.000797993	2200007
Height_PMID36224396	rs6590360	-0.00549155	0.00103	T	C	0.299	1.0174e-07	2200007
Height_PMID36224396	rs3867253	-0.00637916	0.00106	T	C	0.275	1.89713e-09	2200007
Height_PMID36224396	rs4121417	-0.00544577	0.00103	A	G	0.298	1.20453e-07	2200007
Height_PMID36224396	rs12278958	-0.00543606	0.00103	G	A	0.298	1.25881e-07	2200007
Height_PMID36224396	rs1939346	-0.00319793	0.000966	T	C	0.415	0.000926111	2200007
Height_PMID36224396	rs581258	0.00417935	0.00127	C	T	0.163	0.00101716	2200007
Height_PMID36224396	rs10893942	-0.00585286	0.00104	G	A	0.297	1.63414e-08	2200007
Height_PMID36224396	rs2276027	-0.00586383	0.00103	G	A	0.299	1.18538e-08	2200007
Height_PMID36224396	rs1784017	0.0167391	0.00137	G	A	0.133	1.47162e-34	2200007
Height_PMID36224396	rs11221527	-0.00584543	0.00103	T	C	0.299	1.27415e-08	2200007
Height_PMID36224396	rs4604904	-0.00399675	0.00117	A	G	0.201	0.000604848	2200007
Height_PMID36224396	rs7942958	0.00300177	0.000947	C	T	0.437	0.00152169	2200007
Height_PMID36224396	rs10790982	-0.00357933	0.00109	G	A	0.239	0.00107799	2200007
Height_PMID36224396	rs1939341	-0.00394672	0.00111	G	A	0.233	0.000357166	2200007
Height_PMID36224396	rs10893952	-0.00431868	0.00113	T	C	0.222	0.000125599	2200007
Height_PMID36224396	rs2155177	-0.00582796	0.00103	C	A	0.3	1.37231e-08	2200007
Height_PMID36224396	rs7120533	-0.00628809	0.00103	C	T	0.295	1.06068e-09	2200007
Height_PMID36224396	rs1661966	0.0161928	0.00134	C	T	0.136	1.27921e-33	2200007
Height_PMID36224396	rs10488728	-0.00582765	0.00102	C	T	0.298	1.1847e-08	2200007
Height_PMID36224396	rs2840345	-0.00619874	0.00103	A	G	0.294	1.71539e-09	2200007
Height_PMID36224396	rs554794	0.0146655	0.0013	C	T	0.149	1.01472e-29	2200007
Height_PMID36224396	rs588118	0.00796854	0.00093	C	T	0.479	1.06915e-17	2200007
Height_PMID36224396	rs607572	0.0163633	0.00134	C	T	0.139	1.86614e-34	2200007
Height_PMID36224396	rs12278056	-0.0073116	0.00214	A	C	0.06	0.000643117	2200007
Height_PMID36224396	rs7946827	-0.00524724	0.00163	T	C	0.107	0.0012827	2200007
Height_PMID36224396	rs1031063	0.00654524	0.000973	T	C	0.363	1.70399e-11	2200007
Height_PMID36224396	rs4573691	-0.00481045	0.00101	A	C	0.31	1.90627e-06	2200007
Height_PMID36224396	rs4334028	-0.00624306	0.00103	T	C	0.297	1.12485e-09	2200007
Height_PMID36224396	rs4077032	-0.00692499	0.00103	A	C	0.287	1.67122e-11	2200007
Height_PMID36224396	rs6590375	-0.00691675	0.00103	G	A	0.295	1.56768e-11	2200007
Height_PMID36224396	rs10894020	-0.00722373	0.00102	C	T	0.297	1.49522e-12	2200007
Height_PMID36224396	rs11221650	-0.00691041	0.00102	A	T	0.32	1.00124e-11	2200007
Height_PMID36224396	rs11221654	-0.00702513	0.00099	T	A	0.48	1.25528e-12	2200007
Height_PMID36224396	rs7952135	-0.00391352	0.00113	A	G	0.206	0.000563921	2200007
Height_PMID36224396	rs7952139	-0.0039593	0.00113	A	G	0.206	0.000484975	2200007
Height_PMID36224396	rs7103242	-0.00388991	0.00115	T	G	0.204	0.000694146	2200007
Height_PMID36224396	rs3019794	-0.00344238	0.00104	C	G	0.284	0.000913018	2200007
Height_PMID36224396	rs1032442	-0.0035978	0.000964	C	T	0.413	0.000191014	2200007
Height_PMID36224396	rs1940114	0.00473535	0.00133	C	T	0.849	0.000373636	2200007
Height_PMID36224396	rs478290	-0.00340456	0.00095	A	G	0.601	0.000337444	2200007
Height_PMID36224396	rs11221881	-0.00325906	0.000928	C	T	0.523	0.000444498	2200007
Height_PMID36224396	rs7114881	-0.00329566	0.000927	A	G	0.524	0.000378049	2200007
Height_PMID36224396	rs1733448	-0.00493874	0.00104	C	T	0.714	1.86474e-06	2200007
Height_PMID36224396	rs7948511	-0.00321435	0.000933	C	A	0.553	0.000568611	2200007
Height_PMID36224396	rs1650823	-0.00501374	0.00103	A	G	0.667	1.10676e-06	2200007
Height_PMID36224396	rs10791075	0.00393729	0.00107	A	C	0.737	0.000220629	2200007
Height_PMID36224396	rs10894192	0.00715206	0.00101	A	T	0.635	1.48517e-12	2200007
Height_PMID36224396	rs7103349	-0.00470062	0.00128	C	A	0.176	0.000228116	2200007
Height_PMID36224396	rs10894195	0.00338936	0.00101	C	T	0.574	0.000811404	2200007
Height_PMID36224396	rs3781761	0.00393813	0.00113	G	A	0.759	0.000484439	2200007
Height_PMID36224396	rs10791077	0.0035148	0.000966	A	G	0.623	0.000275571	2200007
Height_PMID36224396	rs903020	0.0053531	0.00109	A	G	0.77	1.00627e-06	2200007
Height_PMID36224396	rs7937715	0.00346696	0.00101	C	A	0.707	0.000618933	2200007
Height_PMID36224396	rs10736583	0.00525543	0.00109	C	T	0.77	1.53325e-06	2200007
Height_PMID36224396	rs10894200	-0.00349392	0.000932	G	A	0.494	0.00017673	2200007
Height_PMID36224396	rs10894202	-0.00352243	0.000939	G	A	0.49	0.000175957	2200007
Height_PMID36224396	rs10894203	-0.00355372	0.000943	G	A	0.49	0.000163495	2200007
Height_PMID36224396	rs3922776	0.00501139	0.00149	A	G	0.124	0.000785261	2200007
Height_PMID36224396	rs10894263	0.00343487	0.000977	A	C	0.536	0.000438159	2200007
Height_PMID36224396	rs7943757	0.0032154	0.000945	T	C	0.486	0.000670049	2200007
Height_PMID36224396	rs7104367	0.0059657	0.00173	T	C	0.0935	0.000574072	2200007
Height_PMID36224396	rs11222354	0.00597868	0.00172	A	G	0.0939	0.000517388	2200007
Height_PMID36224396	rs6590521	0.00591707	0.00182	A	C	0.0831	0.001151	2200007
Height_PMID36224396	rs11222377	0.00742319	0.00194	C	A	0.0686	0.000132921	2200007
Height_PMID36224396	rs11222378	0.00760135	0.00196	T	C	0.0671	0.00010355	2200007
Height_PMID36224396	rs1793544	0.00337408	0.00099	T	G	0.349	0.000657694	2200007
Height_PMID36224396	rs1108339	0.00364118	0.000978	G	C	0.394	0.000195605	2200007
Height_PMID36224396	rs11222539	-0.00367814	0.000962	C	A	0.613	0.000131329	2200007
Height_PMID36224396	rs1793796	0.00352044	0.00106	T	C	0.278	0.000928972	2200007
Height_PMID36224396	rs1110256	-0.00302365	0.000941	T	A	0.547	0.00131712	2200007
Height_PMID36224396	rs1894218	-0.00307151	0.000942	A	C	0.543	0.0011136	2200007
Height_PMID36224396	rs4937616	-0.00300441	0.000943	G	A	0.546	0.00144201	2200007
Height_PMID36224396	rs7106592	-0.00311367	0.000946	A	G	0.543	0.000991696	2200007
Height_PMID36224396	rs1793584	0.00439341	0.00113	A	G	0.218	0.000108273	2200007
Height_PMID36224396	rs1540230	0.0043183	0.00117	A	G	0.201	0.000220148	2200007
Height_PMID36224396	rs1557479	0.00449422	0.0012	G	T	0.199	0.000173743	2200007
Height_PMID36224396	rs1540231	0.00311899	0.000985	G	A	0.634	0.00154154	2200007
Height_PMID36224396	rs10791138	0.00319646	0.000995	C	A	0.545	0.00131943	2200007
Height_PMID36224396	rs7108536	0.00312835	0.000972	A	G	0.552	0.00128848	2200007
Height_PMID36224396	rs318948	-0.0031059	0.000966	C	T	0.583	0.00129621	2200007
Height_PMID36224396	rs318950	-0.00332866	0.00095	T	C	0.559	0.000460426	2200007
Height_PMID36224396	rs10750485	-0.00332389	0.000963	G	A	0.513	0.000556955	2200007
Height_PMID36224396	rs108490	-0.00296563	0.000932	C	T	0.561	0.00147105	2200007
Height_PMID36224396	rs318959	-0.00301764	0.000932	A	G	0.56	0.00120267	2200007
Height_PMID36224396	rs2458770	-0.00304864	0.000932	T	C	0.56	0.00107055	2200007
Height_PMID36224396	rs1514649	-0.00318873	0.000937	G	A	0.577	0.000667492	2200007
Height_PMID36224396	rs1040101	-0.00309462	0.000942	G	T	0.588	0.00101874	2200007
Height_PMID36224396	rs870399	-0.00372721	0.00113	C	T	0.757	0.000936438	2200007
Height_PMID36224396	rs10894417	-0.00411153	0.00114	C	A	0.793	0.000302781	2200007
Height_PMID36224396	rs1546401	-0.00459849	0.00119	G	A	0.803	0.000105019	2200007
Height_PMID36224396	rs1546402	-0.00425709	0.00115	G	C	0.784	0.000223094	2200007
Height_PMID36224396	rs7131299	-0.0224317	0.00691	T	C	0.0172	0.00117849	2200007
Height_PMID36224396	rs12282972	0.00495899	0.00144	A	G	0.131	0.000571797	2200007
Height_PMID36224396	rs471677	-0.00379029	0.00109	C	A	0.286	0.000488853	2200007
Height_PMID36224396	rs10894579	-0.00329864	0.000961	C	T	0.413	0.000597041	2200007
Height_PMID36224396	rs12295378	-0.00351683	0.00101	C	A	0.35	0.000516268	2200007
Height_PMID36224396	rs11223123	-0.00325498	0.000956	C	A	0.414	0.000665666	2200007
Height_PMID36224396	rs7119414	0.00435614	0.00135	T	C	0.153	0.00128895	2200007
Height_PMID36224396	rs4520608	-0.00393511	0.00116	T	C	0.238	0.000660675	2200007
Height_PMID36224396	rs2155534	-0.00351008	0.00105	A	C	0.337	0.000833691	2200007
Height_PMID36224396	rs7131669	-0.00333505	0.00105	G	T	0.332	0.0014622	2200007
Height_PMID36224396	rs10750538	-0.00443289	0.00139	C	A	0.777	0.00142373	2200007
Height_PMID36224396	rs12805289	0.00401067	0.00105	T	C	0.268	0.000128829	2200007
Height_PMID36224396	rs11826106	0.00390979	0.00104	G	A	0.28	0.000172932	2200007
Height_PMID36224396	rs4379863	0.00610975	0.00186	C	T	0.933	0.00101928	2200007
Height_PMID36224396	rs2723602	-0.00433648	0.00135	A	G	0.138	0.00129883	2200007
Height_PMID36224396	rs6590733	-0.0234683	0.0069	G	A	0.00691	0.000666101	2200007
Height_PMID36224396	rs669257	0.00442702	0.00117	A	C	0.219	0.000160935	2200007
Height_PMID36224396	rs11223677	-0.00548156	0.00145	T	A	0.127	0.000151021	2200007
Height_PMID36224396	rs2509224	-0.00807851	0.00249	A	G	0.0574	0.00117738	2200007
Height_PMID36224396	rs470956	-0.00338507	0.00099	A	G	0.356	0.000629182	2200007
Height_PMID36224396	rs647837	-0.00553158	0.00156	G	A	0.121	0.000389003	2200007
Height_PMID36224396	rs11604455	0.00546626	0.00167	T	C	0.0834	0.00103722	2200007
Height_PMID36224396	rs11223699	-0.00535461	0.00147	A	G	0.115	0.000282461	2200007
Height_PMID36224396	rs12287552	-0.00528245	0.00146	T	C	0.119	0.000289785	2200007
Height_PMID36224396	rs12275818	-0.00528106	0.00146	T	A	0.119	0.000286893	2200007
Height_PMID36224396	rs9804672	-0.00527427	0.00144	T	C	0.121	0.000254898	2200007
Height_PMID36224396	rs6590734	-0.00499792	0.00138	A	G	0.129	0.000286787	2200007
Height_PMID36224396	rs11223714	-0.0052928	0.00136	C	T	0.133	0.000105452	2200007
Height_PMID36224396	rs12795060	0.00544854	0.00161	A	G	0.0898	0.000738757	2200007
Height_PMID36224396	rs12289084	-0.00797399	0.00183	T	C	0.07	1.25677e-05	2200007
Height_PMID36224396	rs10791349	-0.00589219	0.00123	C	T	0.183	1.76555e-06	2200007
Height_PMID36224396	rs7940114	0.00316216	0.000974	A	G	0.435	0.00117125	2200007
Height_PMID36224396	rs11223820	0.00418907	0.00129	G	A	0.155	0.00113288	2200007
Height_PMID36224396	rs7103406	-0.0108342	0.00337	A	G	0.0484	0.00129112	2200007
Height_PMID36224396	rs11064561	-0.00342496	0.00106	A	G	0.288	0.00125889	2200007
Height_PMID36224396	rs2270799	0.00581913	0.000967	G	T	0.371	1.75575e-09	2200007
Height_PMID36224396	rs3888294	0.00588934	0.000969	C	G	0.371	1.22838e-09	2200007
Height_PMID36224396	rs2368785	-0.00585459	0.00123	C	T	0.182	1.86174e-06	2200007
Height_PMID36224396	rs2368782	0.00345246	0.000975	T	C	0.52	0.000400097	2200007
Height_PMID36224396	rs495360	-0.00869229	0.00105	A	C	0.496	1.50253e-16	2200007
Height_PMID36224396	rs497740	-0.0069648	0.00124	C	A	0.459	1.7061e-08	2200007
Height_PMID36224396	rs11062035	-0.00543348	0.0017	T	G	0.0828	0.00142094	2200007
Height_PMID36224396	rs511230	0.00376718	0.00101	C	T	0.398	0.000199721	2200007
Height_PMID36224396	rs515639	0.0124107	0.00142	T	C	0.146	1.95506e-18	2200007
Height_PMID36224396	rs11613331	-0.00581318	0.000957	A	G	0.493	1.25281e-09	2200007
Height_PMID36224396	rs525797	-0.00810627	0.00143	G	T	0.868	1.32344e-08	2200007
Height_PMID36224396	rs561658	-0.0081798	0.00143	T	C	0.869	1.11424e-08	2200007
Height_PMID36224396	rs7969761	-0.00581096	0.000965	T	C	0.498	1.71552e-09	2200007
Height_PMID36224396	rs510384	-0.00758077	0.00142	A	G	0.865	1.0312e-07	2200007
Height_PMID36224396	rs523169	0.0129365	0.00143	T	G	0.149	1.7391e-19	2200007
Height_PMID36224396	rs2305164	-0.0109948	0.00323	T	C	0.0248	0.000668453	2200007
Height_PMID36224396	rs520932	-0.00869407	0.00113	T	C	0.22	1.50492e-14	2200007
Height_PMID36224396	rs524468	-0.00711075	0.00105	G	A	0.302	1.35094e-11	2200007
Height_PMID36224396	rs1548904	-0.00381831	0.000987	C	A	0.505	0.000110038	2200007
Height_PMID36224396	rs797765	-0.00863975	0.00109	A	G	0.272	1.94083e-15	2200007
Height_PMID36224396	rs554788	-0.0123428	0.00121	T	C	0.679	1.78724e-24	2200007
Height_PMID36224396	rs576159	-0.00501637	0.00104	C	T	0.313	1.47021e-06	2200007
Height_PMID36224396	rs486098	-0.00348991	0.00107	T	C	0.259	0.00105251	2200007
Height_PMID36224396	rs764614	-0.00446789	0.00102	T	C	0.344	1.2703e-05	2200007
Height_PMID36224396	rs10774152	0.00408292	0.00114	T	G	0.679	0.000332589	2200007
Height_PMID36224396	rs2253565	0.00550341	0.00115	G	T	0.772	1.70844e-06	2200007
Height_PMID36224396	rs1541464	0.00603231	0.00114	C	T	0.761	1.12336e-07	2200007
Height_PMID36224396	rs2369280	0.00625804	0.00109	T	G	0.717	1.06594e-08	2200007
Height_PMID36224396	rs7301097	0.0115949	0.00105	A	G	0.317	1.77384e-28	2200007
Height_PMID36224396	rs10848961	0.00904579	0.00109	G	A	0.752	1.18239e-16	2200007
Height_PMID36224396	rs16930719	-0.00834453	0.00113	T	C	0.237	1.22526e-13	2200007
Height_PMID36224396	rs2191159	0.0133032	0.00107	C	G	0.667	1.28915e-35	2200007
Height_PMID36224396	rs10735031	-0.0216243	0.000963	G	A	0.583	1.24542e-111	2200007
Height_PMID36224396	rs12426898	0.006157	0.0017	C	T	0.1	0.000302978	2200007
Height_PMID36224396	rs7294326	-0.0166813	0.000975	T	G	0.431	1.33059e-65	2200007
Height_PMID36224396	rs215231	0.010559	0.000987	A	G	0.379	1.06082e-26	2200007
Height_PMID36224396	rs11063291	0.00530697	0.00143	T	C	0.126	0.000208427	2200007
Height_PMID36224396	rs11063300	-0.0182954	0.00349	G	A	0.0275	1.62675e-07	2200007
Height_PMID36224396	rs10849141	-0.00919129	0.00108	T	C	0.373	1.42502e-17	2200007
Height_PMID36224396	rs11063334	0.00753487	0.00202	A	G	0.0713	0.000195213	2200007
Height_PMID36224396	rs10774269	-0.00388177	0.00121	A	G	0.82	0.00133846	2200007
Height_PMID36224396	rs2286783	-0.00466638	0.00125	A	G	0.466	0.000183988	2200007
Height_PMID36224396	rs4980833	-0.00516821	0.00119	A	G	0.777	1.33525e-05	2200007
Height_PMID36224396	rs748122	-0.0232418	0.00527	A	G	0.0248	1.02146e-05	2200007
Height_PMID36224396	rs748124	0.0062482	0.00166	T	C	0.105	0.000169816	2200007
Height_PMID36224396	rs873135	-0.00416581	0.000945	G	A	0.538	1.04278e-05	2200007
Height_PMID36224396	rs748125	0.0055139	0.00164	G	A	0.109	0.000799948	2200007
Height_PMID36224396	rs740890	0.00525222	0.00164	G	C	0.109	0.0013457	2200007
Height_PMID36224396	rs12582189	0.00590211	0.00164	C	T	0.106	0.00032986	2200007
Height_PMID36224396	rs2109553	-0.00608601	0.000943	A	G	0.44	1.08984e-10	2200007
Height_PMID36224396	rs11063529	-0.0041448	0.00112	A	G	0.216	0.000218144	2200007
Height_PMID36224396	rs11063539	-0.004197	0.00112	G	A	0.216	0.000186039	2200007
Height_PMID36224396	rs7298766	-0.00367213	0.00105	G	A	0.278	0.000499516	2200007
Height_PMID36224396	rs7314691	-0.0038531	0.00107	A	G	0.253	0.000324898	2200007
Height_PMID36224396	rs758790	-0.00479875	0.00151	C	T	0.719	0.00152267	2200007
Height_PMID36224396	rs2245918	-0.00524783	0.00156	C	T	0.111	0.000791927	2200007
Height_PMID36224396	rs2245906	-0.00527427	0.00156	G	A	0.111	0.000736518	2200007
Height_PMID36224396	rs1860614	-0.0037999	0.00102	C	T	0.403	0.000189232	2200007
Height_PMID36224396	rs2535415	-0.00386332	0.00104	A	G	0.347	0.00019243	2200007
Height_PMID36224396	rs2535416	-0.00381282	0.000992	G	C	0.433	0.000121512	2200007
Height_PMID36224396	rs2535419	-0.00368952	0.000998	C	T	0.419	0.000218657	2200007
Height_PMID36224396	rs2535420	-0.00362885	0.000986	A	G	0.435	0.000232489	2200007
Height_PMID36224396	rs2535436	-0.00389218	0.00108	G	A	0.734	0.000306628	2200007
Height_PMID36224396	rs2607924	-0.00404863	0.0011	C	G	0.751	0.000236475	2200007
Height_PMID36224396	rs6489662	0.00407983	0.00127	C	G	0.785	0.00135263	2200007
Height_PMID36224396	rs41518048	-0.0320704	0.00873	G	A	0.009	0.000238625	2200007
Height_PMID36224396	rs7298096	0.00419317	0.000952	A	G	0.565	1.05722e-05	2200007
Height_PMID36224396	rs724709	0.00388896	0.00113	A	C	0.761	0.000579587	2200007
Height_PMID36224396	rs10849559	0.00339376	0.000969	A	G	0.528	0.000463537	2200007
Height_PMID36224396	rs2158502	0.00373777	0.00111	G	C	0.76	0.000749508	2200007
Height_PMID36224396	rs10774466	0.00380656	0.00111	G	A	0.759	0.00059234	2200007
Height_PMID36224396	rs7311423	0.00331044	0.00104	C	T	0.697	0.00144263	2200007
Height_PMID36224396	rs7305099	0.00496862	0.00129	G	T	0.632	0.000118512	2200007
Height_PMID36224396	rs12309274	-0.00433121	0.00131	G	T	0.157	0.000932775	2200007
Height_PMID36224396	rs11064580	0.00453496	0.00095	G	A	0.453	1.80996e-06	2200007
Height_PMID36224396	rs4980973	0.00485924	0.00128	A	G	0.178	0.00014341	2200007
Height_PMID36224396	rs12312603	-0.00457671	0.00129	A	G	0.154	0.000375707	2200007
Height_PMID36224396	rs9804992	-0.00480478	0.00129	A	G	0.153	0.000198039	2200007
Height_PMID36224396	rs7953912	-0.00360281	0.00109	T	C	0.239	0.000993967	2200007
Height_PMID36224396	rs7300444	0.0049788	0.00094	T	C	0.439	1.19576e-07	2200007
Height_PMID36224396	rs2286028	0.00398346	0.00125	C	G	0.169	0.00141355	2200007
Height_PMID36224396	rs2286029	0.00504042	0.00095	G	T	0.432	1.12474e-07	2200007
Height_PMID36224396	rs7310449	0.00452122	0.000949	A	G	0.45	1.88049e-06	2200007
Height_PMID36224396	rs11571475	-0.00436581	0.00137	G	A	0.132	0.00138681	2200007
Height_PMID36224396	rs11571436	-0.0151328	0.00438	A	G	0.016	0.000554774	2200007
Height_PMID36224396	rs11571424	-0.00484132	0.00146	T	C	0.119	0.000917173	2200007
Height_PMID36224396	rs17833617	-0.0139373	0.0042	C	T	0.0165	0.000908983	2200007
Height_PMID36224396	rs10774480	0.00402367	0.00105	T	C	0.463	0.00013155	2200007
Height_PMID36224396	rs10774482	0.00391274	0.00105	G	C	0.646	0.000190145	2200007
Height_PMID36224396	rs7954858	-0.011884	0.00198	C	T	0.0813	1.9872e-09	2200007
Height_PMID36224396	rs9668496	-0.00504894	0.00152	A	G	0.123	0.00089849	2200007
Height_PMID36224396	rs16932136	-0.0163737	0.00205	G	A	0.0572	1.28607e-15	2200007
Height_PMID36224396	rs7972526	-0.0164021	0.00205	A	G	0.0572	1.14088e-15	2200007
Height_PMID36224396	rs11833070	-0.00518916	0.00141	G	T	0.231	0.000232738	2200007
Height_PMID36224396	rs7976103	-0.0109797	0.00254	A	G	0.0371	1.55738e-05	2200007
Height_PMID36224396	rs12824693	-0.00480426	0.00111	A	G	0.237	1.39115e-05	2200007
Height_PMID36224396	rs11836039	-0.0048271	0.00111	G	A	0.237	1.26369e-05	2200007
Height_PMID36224396	rs11609300	-0.0108108	0.00247	A	G	0.0439	1.20241e-05	2200007
Height_PMID36224396	rs10505720	-0.00481338	0.00111	G	A	0.237	1.3803e-05	2200007
Height_PMID36224396	rs10734997	0.00733154	0.00229	T	C	0.946	0.00140002	2200007
Height_PMID36224396	rs8181744	0.0226378	0.00295	G	A	0.969	1.5674e-14	2200007
Height_PMID36224396	rs10848437	-0.00372674	0.0011	G	A	0.744	0.000713346	2200007
Height_PMID36224396	rs12320344	-0.0172345	0.00545	G	A	0.0226	0.00155937	2200007
Height_PMID36224396	rs2369701	0.00389457	0.00104	C	G	0.351	0.000172524	2200007
Height_PMID36224396	rs2968882	0.00381012	0.00104	G	T	0.351	0.000233063	2200007
Height_PMID36224396	rs2906109	0.00389162	0.00103	G	A	0.353	0.000167221	2200007
Height_PMID36224396	rs2968879	0.00954345	0.00112	C	T	0.239	1.19691e-17	2200007
Height_PMID36224396	rs16928249	-0.00984405	0.00203	A	T	0.0639	1.18926e-06	2200007
Height_PMID36224396	rs2968869	0.00554232	0.00105	C	T	0.307	1.35357e-07	2200007
Height_PMID36224396	rs2968901	-0.0166124	0.00428	T	C	0.031	0.000102034	2200007
Height_PMID36224396	rs2369703	0.0101206	0.00115	G	A	0.22	1.19979e-18	2200007
Height_PMID36224396	rs12423086	0.0100795	0.00115	A	G	0.22	1.56339e-18	2200007
Height_PMID36224396	rs2286037	0.00367584	0.00105	T	C	0.296	0.000488348	2200007
Height_PMID36224396	rs11611819	-0.00794781	0.00209	A	C	0.0566	0.000144062	2200007
Height_PMID36224396	rs12425157	0.00971633	0.00114	T	C	0.223	1.71008e-17	2200007
Height_PMID36224396	rs7976995	-0.0185032	0.00535	G	A	0.0504	0.000548831	2200007
Height_PMID36224396	rs16928336	-0.0172226	0.00284	G	A	0.0306	1.24105e-09	2200007
Height_PMID36224396	rs10491956	-0.0173484	0.00269	C	A	0.0355	1.09423e-10	2200007
Height_PMID36224396	rs12317763	0.00600484	0.00106	A	G	0.289	1.38047e-08	2200007
Height_PMID36224396	rs12313656	-0.0104693	0.002	G	A	0.064	1.76069e-07	2200007
Height_PMID36224396	rs11061702	-0.0152396	0.00125	C	T	0.2	1.99044e-34	2200007
Height_PMID36224396	rs7977370	-0.0154808	0.00166	C	A	0.0968	1.03028e-20	2200007
Height_PMID36224396	rs7972290	0.00391261	0.00102	C	A	0.321	0.000130075	2200007
Height_PMID36224396	rs9669370	-0.01406	0.00248	T	C	0.0406	1.37621e-08	2200007
Height_PMID36224396	rs11061724	0.00339671	0.00102	G	A	0.333	0.000898802	2200007
Height_PMID36224396	rs16928381	0.00325547	0.00102	A	G	0.335	0.00142016	2200007
Height_PMID36224396	rs10773941	0.00338688	0.00102	G	A	0.336	0.000900053	2200007
Height_PMID36224396	rs11613252	0.00640778	0.00105	C	T	0.287	1.14119e-09	2200007
Height_PMID36224396	rs12307046	0.00634722	0.00105	G	A	0.291	1.56816e-09	2200007
Height_PMID36224396	rs12302187	-0.00457742	0.00137	G	A	0.431	0.000816563	2200007
Height_PMID36224396	rs12424419	-0.0165195	0.00233	C	A	0.0449	1.46309e-12	2200007
Height_PMID36224396	rs12426363	-0.0165373	0.00233	C	G	0.0449	1.29487e-12	2200007
Height_PMID36224396	rs16928422	-0.0165111	0.00233	T	C	0.0449	1.41536e-12	2200007
Height_PMID36224396	rs7135327	-0.015823	0.00142	A	G	0.14	1.08273e-28	2200007
Height_PMID36224396	rs12313774	-0.0168927	0.00144	G	A	0.147	1.02464e-31	2200007
Height_PMID36224396	rs16928470	-0.0211699	0.00436	A	G	0.0314	1.22389e-06	2200007
Height_PMID36224396	rs2189669	-0.00364965	0.00103	G	A	0.294	0.000406439	2200007
Height_PMID36224396	rs886540	-0.00480505	0.000983	T	C	0.34	1.02257e-06	2200007
Height_PMID36224396	rs7978841	-0.00583586	0.000969	G	A	0.497	1.71855e-09	2200007
Height_PMID36224396	rs10773959	-0.00489655	0.00102	G	A	0.392	1.67199e-06	2200007
Height_PMID36224396	rs12425453	0.00670448	0.0014	G	A	0.14	1.54994e-06	2200007
Height_PMID36224396	rs11061859	-0.0143943	0.00442	A	G	0.0229	0.00113355	2200007
Height_PMID36224396	rs11830202	-0.00638564	0.00176	A	G	0.0926	0.000276254	2200007
Height_PMID36224396	rs11061887	-0.0082037	0.00231	C	A	0.0575	0.000388845	2200007
Height_PMID36224396	rs2108638	-0.00389474	0.00106	C	T	0.726	0.000246078	2200007
Height_PMID36224396	rs2429123	-0.00354498	0.00106	C	T	0.722	0.000856378	2200007
Height_PMID36224396	rs2470401	-0.00398391	0.00124	T	G	0.178	0.00134614	2200007
Height_PMID36224396	rs10848622	-0.00358541	0.000952	A	G	0.475	0.000164836	2200007
Height_PMID36224396	rs2238043	-0.00308669	0.000949	A	G	0.458	0.00114983	2200007
Height_PMID36224396	rs10774029	-0.00365703	0.000953	G	A	0.477	0.000123347	2200007
Height_PMID36224396	rs10774030	-0.00359302	0.00104	A	G	0.363	0.000578031	2200007
Height_PMID36224396	rs2283287	-0.00387445	0.000999	C	T	0.369	0.000105944	2200007
Height_PMID36224396	rs10459125	-0.00375641	0.000979	T	C	0.365	0.000124872	2200007
Height_PMID36224396	rs10848628	-0.00375	0.000978	C	T	0.366	0.000125215	2200007
Height_PMID36224396	rs4765902	-0.00377935	0.000978	A	G	0.365	0.000110715	2200007
Height_PMID36224396	rs12423277	-0.00368593	0.00096	C	A	0.477	0.000123236	2200007
Height_PMID36224396	rs10848632	-0.00376898	0.000974	T	C	0.365	0.000108663	2200007
Height_PMID36224396	rs10848633	-0.00364776	0.000976	G	A	0.363	0.000186045	2200007
Height_PMID36224396	rs10848634	-0.00370709	0.000974	C	T	0.366	0.000140684	2200007
Height_PMID36224396	rs10848635	-0.00377035	0.000974	A	T	0.365	0.000107912	2200007
Height_PMID36224396	rs10848636	-0.00375235	0.000974	T	G	0.365	0.000116118	2200007
Height_PMID36224396	rs11062156	-0.00376595	0.000973	A	G	0.365	0.000109295	2200007
Height_PMID36224396	rs2238054	-0.00376562	0.000973	C	T	0.365	0.000109466	2200007
Height_PMID36224396	rs11062160	-0.0178205	0.00469	T	C	0.0251	0.000146694	2200007
Height_PMID36224396	rs2238056	-0.00358751	0.00095	C	T	0.476	0.000158599	2200007
Height_PMID36224396	rs12302646	-0.0168327	0.00456	T	C	0.0286	0.000225111	2200007
Height_PMID36224396	rs11614966	0.0119774	0.0023	A	G	0.0471	1.88403e-07	2200007
Height_PMID36224396	rs11615998	0.0120079	0.0023	G	C	0.0471	1.72033e-07	2200007
Height_PMID36224396	rs11611154	0.011991	0.0023	C	A	0.0479	1.74559e-07	2200007
Height_PMID36224396	rs1006690	0.0119381	0.00228	T	C	0.0476	1.74023e-07	2200007
Height_PMID36224396	rs10848645	0.00395538	0.00124	A	G	0.529	0.00144299	2200007
Height_PMID36224396	rs2283295	0.00534246	0.00158	A	G	0.101	0.000714058	2200007
Height_PMID36224396	rs2238061	0.00508127	0.00157	G	A	0.103	0.00117952	2200007
Height_PMID36224396	rs2239044	0.00595462	0.00168	C	T	0.0856	0.000396143	2200007
Height_PMID36224396	rs2283298	0.00560267	0.00158	T	C	0.0991	0.000386628	2200007
Height_PMID36224396	rs3819529	0.00510467	0.00161	A	T	0.0969	0.00149161	2200007
Height_PMID36224396	rs2239048	0.00589064	0.00167	G	A	0.086	0.00041746	2200007
Height_PMID36224396	rs11062225	0.0034151	0.00105	C	T	0.718	0.00110136	2200007
Height_PMID36224396	rs10735008	0.00409415	0.00116	A	T	0.793	0.000409025	2200007
Height_PMID36224396	rs2239075	0.00408377	0.00115	G	A	0.787	0.000403626	2200007
Height_PMID36224396	rs12313442	-0.00355292	0.00108	T	C	0.244	0.000976255	2200007
Height_PMID36224396	rs4765680	-0.00428758	0.00122	A	G	0.174	0.000447913	2200007
Height_PMID36224396	rs1544514	-0.00435148	0.0012	A	G	0.181	0.000280789	2200007
Height_PMID36224396	rs4765933	-0.00370561	0.00107	A	G	0.248	0.000527406	2200007
Height_PMID36224396	rs2239091	-0.00363431	0.00109	T	C	0.313	0.000885103	2200007
Height_PMID36224396	rs4765952	0.00460662	0.00106	T	C	0.27	1.28112e-05	2200007
Height_PMID36224396	rs4394887	-0.0066486	0.00137	G	A	0.865	1.1583e-06	2200007
Height_PMID36224396	rs2239117	-0.00455637	0.00106	A	G	0.72	1.62877e-05	2200007
Height_PMID36224396	rs10848673	-0.00457536	0.00106	T	C	0.72	1.5697e-05	2200007
Height_PMID36224396	rs2239118	0.00404615	0.00111	T	C	0.239	0.000274067	2200007
Height_PMID36224396	rs929492	0.00563738	0.0013	T	C	0.167	1.3575e-05	2200007
Height_PMID36224396	rs2238090	-0.00373161	0.00105	G	A	0.674	0.000397101	2200007
Height_PMID36224396	rs7299658	-0.00509435	0.00141	C	T	0.866	0.00029618	2200007
Height_PMID36224396	rs216013	0.00458617	0.00124	G	A	0.176	0.000221021	2200007
Height_PMID36224396	rs216015	0.00554891	0.00155	T	G	0.226	0.00034535	2200007
Height_PMID36224396	rs1076390	0.00477367	0.00131	A	C	0.162	0.000262825	2200007
Height_PMID36224396	rs758563	0.0092232	0.00262	G	C	0.95	0.000428466	2200007
Height_PMID36224396	rs98545	0.00468783	0.00134	T	C	0.166	0.000481468	2200007
Height_PMID36224396	rs4765966	-0.00739956	0.00192	G	A	0.924	0.0001152	2200007
Height_PMID36224396	rs2238099	0.0112744	0.00198	T	C	0.0601	1.26042e-08	2200007
Height_PMID36224396	rs740727	-0.0033766	0.00106	T	C	0.692	0.00149152	2200007
Height_PMID36224396	rs12305678	0.00622685	0.00179	G	A	0.0857	0.000504749	2200007
Height_PMID36224396	rs2302727	0.0092109	0.00189	A	C	0.0672	1.14976e-06	2200007
Height_PMID36224396	rs2302728	-0.00337639	0.00106	A	C	0.701	0.001518	2200007
Height_PMID36224396	rs2302729	-0.00384731	0.00118	C	T	0.778	0.0010895	2200007
Height_PMID36224396	rs6489400	0.00823817	0.00137	A	T	0.149	1.65701e-09	2200007
Height_PMID36224396	rs6489401	0.00825846	0.00137	G	A	0.149	1.49982e-09	2200007
Height_PMID36224396	rs2968909	0.00521931	0.00119	G	C	0.242	1.22914e-05	2200007
Height_PMID36224396	rs11062360	0.00829941	0.00223	C	T	0.049	0.000200488	2200007
Height_PMID36224396	rs10848706	0.00755454	0.00134	C	T	0.153	1.78163e-08	2200007
Height_PMID36224396	rs2286601	0.00817282	0.00134	A	G	0.146	1.20391e-09	2200007
Height_PMID36224396	rs3814250	0.00816957	0.00135	T	C	0.144	1.47535e-09	2200007
Height_PMID36224396	rs17834697	0.00667802	0.00177	A	G	0.0799	0.000162071	2200007
Height_PMID36224396	rs3814247	0.00812264	0.00135	C	G	0.147	1.69717e-09	2200007
Height_PMID36224396	rs3742076	0.0100158	0.00125	G	A	0.189	1.18512e-15	2200007
Height_PMID36224396	rs11062389	0.00727788	0.00103	C	T	0.348	1.89145e-12	2200007
Height_PMID36224396	rs28990715	0.0373622	0.00358	T	G	0.019	1.48334e-25	2200007
Height_PMID36224396	rs2074985	0.00816754	0.000988	A	G	0.42	1.38881e-16	2200007
Height_PMID36224396	rs7294943	0.00792046	0.000987	A	C	0.419	1.00551e-15	2200007
Height_PMID36224396	rs1860434	0.00784177	0.000978	G	A	0.41	1.06372e-15	2200007
Height_PMID36224396	rs3819887	0.00787366	0.000991	T	C	0.412	1.98496e-15	2200007
Height_PMID36224396	rs2968910	0.0079257	0.000962	G	A	0.447	1.70204e-16	2200007
Height_PMID36224396	rs11062413	0.00991246	0.00113	A	G	0.233	1.9995e-18	2200007
Height_PMID36224396	rs2302283	0.0079546	0.000961	C	T	0.446	1.3033e-16	2200007
Height_PMID36224396	rs10848747	0.00798906	0.000964	G	A	0.445	1.1474e-16	2200007
Height_PMID36224396	rs2302282	0.0104013	0.00114	T	C	0.221	1.01173e-19	2200007
Height_PMID36224396	rs4766009	0.0101535	0.00115	G	A	0.22	1.24263e-18	2200007
Height_PMID36224396	rs7136493	-0.0394263	0.0113	T	C	0.0184	0.000465361	2200007
Height_PMID36224396	rs6489438	0.00389865	0.00113	G	A	0.777	0.0005351	2200007
Height_PMID36224396	rs6489439	0.00387379	0.00101	C	T	0.326	0.000132885	2200007
Height_PMID36224396	rs12830084	0.0047032	0.00124	A	G	0.17	0.000146498	2200007
Height_PMID36224396	rs7955810	0.00465262	0.00124	C	T	0.171	0.000169157	2200007
Height_PMID36224396	rs11610253	0.00329271	0.000976	C	T	0.579	0.000741728	2200007
Height_PMID36224396	rs12297167	-0.0074458	0.00226	T	C	0.0494	0.000988598	2200007
Height_PMID36224396	rs2058244	-0.00541267	0.00155	T	C	0.113	0.000470909	2200007
Height_PMID36224396	rs740777	0.00324296	0.00101	T	C	0.318	0.00129078	2200007
Height_PMID36224396	rs10848822	0.00498361	0.00144	C	T	0.76	0.000549739	2200007
Height_PMID36224396	rs1002284	-0.00428542	0.00115	T	C	0.231	0.000186789	2200007
Height_PMID36224396	rs41423644	0.0114854	0.00191	C	T	0.0625	1.73925e-09	2200007
Height_PMID36224396	rs3825358	0.0123646	0.00194	T	G	0.0604	1.72744e-10	2200007
Height_PMID36224396	rs2011973	-0.00406284	0.00114	T	C	0.235	0.000369565	2200007
Height_PMID36224396	rs7980313	0.023459	0.00215	C	T	0.0551	1.27127e-27	2200007
Height_PMID36224396	rs12371422	-0.0102551	0.00152	T	G	0.123	1.58461e-11	2200007
Height_PMID36224396	rs10491967	0.0110571	0.00139	A	G	0.165	1.55038e-15	2200007
Height_PMID36224396	rs3782777	-0.00456002	0.000947	A	G	0.472	1.45814e-06	2200007
Height_PMID36224396	rs3782776	-0.00463194	0.00095	T	C	0.469	1.08551e-06	2200007
Height_PMID36224396	rs521392	-0.00413346	0.00107	C	A	0.257	0.000111428	2200007
Height_PMID36224396	rs16930370	0.014675	0.00124	C	T	0.173	1.83976e-32	2200007
Height_PMID36224396	rs544668	0.00841019	0.000958	C	T	0.381	1.66801e-18	2200007
Height_PMID36224396	rs877090	-0.00744804	0.000964	A	G	0.541	1.11147e-14	2200007
Height_PMID36224396	rs4766096	-0.0052056	0.00099	A	G	0.623	1.46354e-07	2200007
Height_PMID36224396	rs10848844	-0.00452999	0.000949	G	A	0.51	1.80639e-06	2200007
Height_PMID36224396	rs7295633	-0.0110531	0.00286	C	T	0.971	0.000110554	2200007
Height_PMID36224396	rs7299862	-0.0108828	0.00284	C	T	0.97	0.000128853	2200007
Height_PMID36224396	rs1860394	-0.00469497	0.000977	A	C	0.349	1.56275e-06	2200007
Height_PMID36224396	rs7134795	0.00926232	0.00152	C	T	0.118	1.07637e-09	2200007
Height_PMID36224396	rs10774140	-0.00360237	0.00104	G	C	0.343	0.000549884	2200007
Height_PMID36224396	rs12310498	-0.0228307	0.00686	G	C	0.0182	0.000874356	2200007
Height_PMID36224396	rs11062776	0.00493918	0.00148	C	T	0.117	0.000863916	2200007
Height_PMID36224396	rs17836356	0.00446596	0.00127	A	G	0.172	0.000418971	2200007
Height_PMID36224396	rs10848921	-0.00410415	0.00126	T	C	0.164	0.00110595	2200007
Height_PMID36224396	rs10848922	-0.00407016	0.00126	T	C	0.164	0.00121597	2200007
Height_PMID36224396	rs7957678	-0.00374372	0.00106	G	A	0.682	0.000414328	2200007
Height_PMID36224396	rs11062804	0.00331267	0.000971	C	T	0.359	0.000646289	2200007
Height_PMID36224396	rs7968768	0.00575836	0.00151	A	C	0.811	0.000137425	2200007
Height_PMID36224396	rs7306879	0.00410011	0.00127	T	G	0.702	0.00123564	2200007
Height_PMID36224396	rs17836369	-0.0092918	0.00285	C	G	0.0339	0.00110099	2200007
Height_PMID36224396	rs2041430	-0.00603243	0.000994	G	T	0.361	1.26734e-09	2200007
Height_PMID36224396	rs7967830	-0.00468483	0.0011	A	G	0.238	1.97167e-05	2200007
Height_PMID36224396	rs2058350	-0.00658684	0.00116	T	C	0.214	1.56137e-08	2200007
Height_PMID36224396	rs10774174	-0.00786299	0.0013	C	T	0.168	1.55767e-09	2200007
Height_PMID36224396	rs10491976	-0.00930957	0.00153	A	G	0.104	1.25131e-09	2200007
Height_PMID36224396	rs7958341	-0.00693901	0.00108	T	C	0.319	1.35972e-10	2200007
Height_PMID36224396	rs10848943	-0.00756015	0.00112	A	G	0.278	1.35668e-11	2200007
Height_PMID36224396	rs7972649	0.00818059	0.00258	C	T	0.0445	0.00149232	2200007
Height_PMID36224396	rs7972536	-0.0064736	0.00107	G	A	0.335	1.35746e-09	2200007
Height_PMID36224396	rs12823996	0.00730063	0.0013	T	C	0.153	1.93254e-08	2200007
Height_PMID36224396	rs17781387	-0.0057379	0.00178	T	C	0.0789	0.00128017	2200007
Height_PMID36224396	rs11062901	-0.00593325	0.00181	T	C	0.0766	0.0010591	2200007
Height_PMID36224396	rs10505727	0.00676611	0.00201	A	G	0.0739	0.000745826	2200007
Height_PMID36224396	rs651083	0.00516204	0.00137	G	T	0.564	0.000161065	2200007
Height_PMID36224396	rs626979	0.00540164	0.00161	G	A	0.119	0.000786198	2200007
Height_PMID36224396	rs7302041	0.00404786	0.00121	A	G	0.184	0.00078501	2200007
Height_PMID36224396	rs11829149	0.00326331	0.00103	A	G	0.29	0.0014918	2200007
Height_PMID36224396	rs12818363	0.00463398	0.00125	T	C	0.166	0.000214833	2200007
Height_PMID36224396	rs11610946	0.00459138	0.0014	G	A	0.135	0.00107823	2200007
Height_PMID36224396	rs11062979	-0.00377968	0.000984	G	A	0.509	0.000122027	2200007
Height_PMID36224396	rs2724243	-0.00491381	0.00129	A	G	0.844	0.000134397	2200007
Height_PMID36224396	rs16931128	-0.0181082	0.00558	G	A	0.0187	0.00116184	2200007
Height_PMID36224396	rs4766210	-0.0137479	0.00285	A	G	0.969	1.39981e-06	2200007
Height_PMID36224396	rs7955831	-0.0137169	0.00285	T	C	0.969	1.48332e-06	2200007
Height_PMID36224396	rs12829624	-0.00331074	0.00104	G	T	0.336	0.00143916	2200007
Height_PMID36224396	rs11063012	-0.00343766	0.00108	A	C	0.651	0.00148681	2200007
Height_PMID36224396	rs10459129	0.00347994	0.00108	G	A	0.341	0.00128544	2200007
Height_PMID36224396	rs6489525	-0.00424204	0.000973	G	A	0.382	1.29719e-05	2200007
Height_PMID36224396	rs2534787	0.00341488	0.00103	T	C	0.313	0.000918286	2200007
Height_PMID36224396	rs11063044	0.00577674	0.00134	T	C	0.151	1.65043e-05	2200007
Height_PMID36224396	rs4573764	0.00460449	0.00119	T	C	0.213	0.000102635	2200007
Height_PMID36224396	rs4390415	0.0283553	0.00585	A	G	0.97	1.22936e-06	2200007
Height_PMID36224396	rs10849024	-0.00526915	0.00101	G	A	0.324	1.87185e-07	2200007
Height_PMID36224396	rs11063047	0.00748105	0.00201	T	C	0.0586	0.000200392	2200007
Height_PMID36224396	rs12582425	-0.00302411	0.000954	A	G	0.494	0.00152104	2200007
Height_PMID36224396	rs10774212	0.00355726	0.000941	T	A	0.459	0.000157672	2200007
Height_PMID36224396	rs4766227	0.00320526	0.000961	T	C	0.392	0.00085634	2200007
Height_PMID36224396	rs4631962	0.00976499	0.00103	G	A	0.604	1.72906e-21	2200007
Height_PMID36224396	rs3217844	-0.0296574	0.0029	T	C	0.0313	1.48031e-24	2200007
Height_PMID36224396	rs3217893	-0.00781308	0.00245	T	C	0.0715	0.00143698	2200007
Height_PMID36224396	rs3217901	0.00749209	0.00124	G	A	0.422	1.3401e-09	2200007
Height_PMID36224396	rs10505729	0.0033668	0.00102	G	A	0.34	0.000994981	2200007
Height_PMID36224396	rs12301377	0.0233717	0.00443	T	C	0.0156	1.32014e-07	2200007
Height_PMID36224396	rs10774223	-0.00358369	0.00109	G	A	0.293	0.00102193	2200007
Height_PMID36224396	rs17700406	0.00428477	0.000977	C	T	0.347	1.15769e-05	2200007
Height_PMID36224396	rs7962818	0.00417855	0.000966	T	C	0.583	1.51387e-05	2200007
Height_PMID36224396	rs11063101	-0.00429355	0.000976	T	A	0.39	1.08474e-05	2200007
Height_PMID36224396	rs10774224	-0.00320345	0.000969	G	T	0.395	0.000945258	2200007
Height_PMID36224396	rs6650209	0.00325595	0.000956	G	A	0.49	0.000660464	2200007
Height_PMID36224396	rs10849059	0.00445102	0.00118	T	C	0.191	0.000167568	2200007
Height_PMID36224396	rs2970806	-0.00360904	0.00104	A	G	0.703	0.0005305	2200007
Height_PMID36224396	rs2270438	-0.00347881	0.00103	T	C	0.627	0.000751782	2200007
Height_PMID36224396	rs2270437	-0.00346826	0.001	A	G	0.627	0.000553282	2200007
Height_PMID36224396	rs11063172	0.0102086	0.00193	G	A	0.0774	1.16995e-07	2200007
Height_PMID36224396	rs10849080	0.00358807	0.00107	T	C	0.26	0.00083483	2200007
Height_PMID36224396	rs10849087	-0.0038736	0.00117	T	C	0.206	0.000904002	2200007
Height_PMID36224396	rs7308142	-0.00967981	0.00275	A	C	0.965	0.000439851	2200007
Height_PMID36224396	rs7308641	-0.00376666	0.00117	C	A	0.208	0.00126077	2200007
Height_PMID36224396	rs7965755	-0.00385623	0.00117	T	G	0.208	0.000964657	2200007
Height_PMID36224396	rs16931572	-0.00431731	0.000999	G	T	0.319	1.53839e-05	2200007
Height_PMID36224396	rs10849105	0.00544099	0.00146	A	G	0.114	0.000186638	2200007
Height_PMID36224396	rs1990316	-0.00477504	0.00142	G	T	0.877	0.000759847	2200007
Height_PMID36224396	rs12366671	0.00451588	0.00135	G	A	0.134	0.000854781	2200007
Height_PMID36224396	rs12371407	0.00434991	0.00123	A	T	0.174	0.000404648	2200007
Height_PMID36224396	rs7296976	0.00432215	0.00123	T	C	0.174	0.000443205	2200007
Height_PMID36224396	rs11063326	0.00419748	0.00115	T	C	0.213	0.00025335	2200007
Height_PMID36224396	rs12369972	0.00493943	0.00115	C	T	0.212	1.74717e-05	2200007
Height_PMID36224396	rs10492058	0.00546132	0.00126	T	C	0.168	1.46336e-05	2200007
Height_PMID36224396	rs11063339	-0.00429439	0.00121	T	G	0.227	0.00037354	2200007
Height_PMID36224396	rs11063348	0.008033	0.00224	A	G	0.0498	0.00033309	2200007
Height_PMID36224396	rs7313171	-0.00452088	0.000949	C	T	0.455	1.91845e-06	2200007
Height_PMID36224396	rs10492059	-0.00387391	0.00113	C	T	0.214	0.000642141	2200007
Height_PMID36224396	rs10849147	-0.00449881	0.00128	C	A	0.157	0.000429817	2200007
Height_PMID36224396	rs7296238	-0.00370698	0.00117	C	T	0.199	0.00147682	2200007
Height_PMID36224396	rs17702562	-0.00407226	0.00128	G	A	0.154	0.00148631	2200007
Height_PMID36224396	rs6489573	-0.0041893	0.00128	A	G	0.155	0.00108058	2200007
Height_PMID36224396	rs16933378	-0.0187898	0.00584	G	A	0.0421	0.00128862	2200007
Height_PMID36224396	rs10849165	-0.00401075	0.00117	T	C	0.208	0.000604831	2200007
Height_PMID36224396	rs7971464	-0.00428587	0.00118	G	A	0.21	0.000266046	2200007
Height_PMID36224396	rs10849168	0.00514984	0.00108	T	G	0.703	1.92349e-06	2200007
Height_PMID36224396	rs7961246	-0.00351365	0.00107	A	G	0.721	0.00103726	2200007
Height_PMID36224396	rs2058287	-0.0030271	0.000943	T	C	0.448	0.00131932	2200007
Height_PMID36224396	rs2239507	0.00342684	0.000976	T	G	0.588	0.00044663	2200007
Height_PMID36224396	rs17785024	-0.00955236	0.00293	T	G	0.0358	0.00109927	2200007
Height_PMID36224396	rs4238022	0.00595447	0.0017	G	A	0.906	0.000471668	2200007
Height_PMID36224396	rs1861837	0.00592011	0.00165	A	G	0.882	0.000344106	2200007
Height_PMID36224396	rs11063646	-0.0100402	0.00176	T	C	0.0734	1.17162e-08	2200007
Height_PMID36224396	rs12366810	-0.00999955	0.00175	A	G	0.0735	1.18699e-08	2200007
Height_PMID36224396	rs11063655	-0.00997162	0.00175	A	G	0.0736	1.25415e-08	2200007
Height_PMID36224396	rs10849261	0.00345205	0.00101	G	T	0.684	0.000654854	2200007
Height_PMID36224396	rs11063674	-0.00758761	0.00143	A	G	0.121	1.121e-07	2200007
Height_PMID36224396	rs7980566	0.00511879	0.00153	G	A	0.893	0.000851586	2200007
Height_PMID36224396	rs2058777	0.0141242	0.00416	C	T	0.961	0.000693272	2200007
Height_PMID36224396	rs7967289	0.00423912	0.00118	T	C	0.196	0.000345035	2200007
Height_PMID36224396	rs7964474	0.00416109	0.00117	A	G	0.2	0.000364299	2200007
Height_PMID36224396	rs7294654	0.00388987	0.00114	T	C	0.21	0.00064991	2200007
Height_PMID36224396	rs3782592	0.00386503	0.00114	G	T	0.21	0.000704018	2200007
Height_PMID36224396	rs3782594	0.00389137	0.00114	T	C	0.21	0.000636732	2200007
Height_PMID36224396	rs9943747	0.00329343	0.000959	C	T	0.43	0.000594576	2200007
Height_PMID36224396	rs11609654	0.00322654	0.000962	T	C	0.43	0.000794888	2200007
Height_PMID36224396	rs2277402	0.00319462	0.000961	C	T	0.457	0.000884885	2200007
Height_PMID36224396	rs11611587	-0.00441071	0.00118	C	G	0.199	0.000191155	2200007
Height_PMID36224396	rs216855	0.00417999	0.00112	G	A	0.754	0.000190149	2200007
Height_PMID36224396	rs4764482	0.00319799	0.000956	C	T	0.522	0.000826271	2200007
Height_PMID36224396	rs41388848	-0.00887173	0.00254	C	T	0.0426	0.000481273	2200007
Height_PMID36224396	rs2363877	-0.0034127	0.00094	A	G	0.46	0.000284046	2200007
Height_PMID36224396	rs2363878	-0.00334809	0.000943	G	A	0.459	0.000387012	2200007
Height_PMID36224396	rs4417359	-0.00330631	0.000945	C	T	0.459	0.00046724	2200007
Height_PMID36224396	rs758730	-0.00369574	0.000962	C	T	0.558	0.000121204	2200007
Height_PMID36224396	rs4764487	-0.00445285	0.00104	G	A	0.648	1.99594e-05	2200007
Height_PMID36224396	rs4764552	0.0047237	0.00145	A	G	0.876	0.0010874	2200007
Height_PMID36224396	rs1860545	0.00438141	0.000996	A	G	0.348	1.09797e-05	2200007
Height_PMID36224396	rs4149577	0.00331243	0.000986	A	G	0.527	0.000784015	2200007
Height_PMID36224396	rs4149570	0.00331316	0.00101	C	A	0.615	0.00105049	2200007
Height_PMID36224396	rs11064145	0.00377814	0.000998	G	T	0.425	0.000153621	2200007
Height_PMID36224396	rs11064157	-0.00516617	0.0015	C	A	0.768	0.000562423	2200007
Height_PMID36224396	rs2364480	-0.00432292	0.00114	A	C	0.766	0.000157773	2200007
Height_PMID36224396	rs4301834	-0.003867	0.00112	A	G	0.76	0.000541142	2200007
Height_PMID36224396	rs2364482	-0.00451716	0.00131	G	T	0.164	0.000549073	2200007
Height_PMID36224396	rs9669611	-0.00367513	0.0011	C	T	0.749	0.000845213	2200007
Height_PMID36224396	rs2364484	-0.00698921	0.00146	A	C	0.766	1.69488e-06	2200007
Height_PMID36224396	rs10849451	0.00351077	0.000946	T	C	0.46	0.000206316	2200007
Height_PMID36224396	rs2041387	-0.00539123	0.00103	T	C	0.292	1.52592e-07	2200007
Height_PMID36224396	rs2532497	-0.00552008	0.00105	A	G	0.274	1.55989e-07	2200007
Height_PMID36224396	rs2243750	-0.00542456	0.00103	C	T	0.288	1.50995e-07	2200007
Height_PMID36224396	rs2243977	-0.00542827	0.00103	T	C	0.288	1.4672e-07	2200007
Height_PMID36224396	rs2244083	-0.00543807	0.00103	T	A	0.288	1.39807e-07	2200007
Height_PMID36224396	rs7390	-0.00548762	0.00103	A	G	0.707	1.08982e-07	2200007
Height_PMID36224396	rs1045452	-0.0055056	0.00105	G	A	0.717	1.41058e-07	2200007
Height_PMID36224396	rs2534715	-0.00481713	0.00101	C	T	0.307	1.90303e-06	2200007
Height_PMID36224396	rs2534717	-0.00481752	0.00101	T	C	0.307	1.88918e-06	2200007
Height_PMID36224396	rs1034969	-0.00482011	0.00101	T	G	0.307	1.86519e-06	2200007
Height_PMID36224396	rs2534721	-0.00466543	0.00106	A	C	0.269	1.10625e-05	2200007
Height_PMID36224396	rs2008134	-0.00393599	0.00104	G	A	0.299	0.000149015	2200007
Height_PMID36224396	rs2532514	-0.00546826	0.000957	C	A	0.51	1.0974e-08	2200007
Height_PMID36224396	rs7955645	0.00501093	0.00105	A	G	0.286	1.82404e-06	2200007
Height_PMID36224396	rs7960757	0.00504115	0.00105	A	C	0.286	1.58394e-06	2200007
Height_PMID36224396	rs7134136	0.00500972	0.00105	T	G	0.279	1.94192e-06	2200007
Height_PMID36224396	rs2079867	0.00509161	0.00106	G	A	0.732	1.49589e-06	2200007
Height_PMID36224396	rs2079868	0.00395211	0.00102	C	T	0.686	0.000114876	2200007
Height_PMID36224396	rs4764605	0.00393564	0.00103	C	T	0.689	0.000129507	2200007
Height_PMID36224396	rs9788151	0.00511545	0.00105	C	T	0.279	1.21253e-06	2200007
Height_PMID36224396	rs2072374	0.00460167	0.00105	C	T	0.727	1.18791e-05	2200007
Height_PMID36224396	rs7971637	-0.00380106	0.00117	T	C	0.201	0.00112838	2200007
Height_PMID36224396	rs3741917	0.00989439	0.00289	T	C	0.0348	0.000625788	2200007
Height_PMID36224396	rs7300366	-0.00373519	0.00108	A	G	0.24	0.000576004	2200007
Height_PMID36224396	rs10849487	-0.00380161	0.00109	A	G	0.24	0.00046232	2200007
Height_PMID36224396	rs11064255	0.00426653	0.00133	C	T	0.16	0.00128886	2200007
Height_PMID36224396	rs3764909	0.0069991	0.00221	A	C	0.0717	0.00157566	2200007
Height_PMID36224396	rs2267968	0.0120982	0.00247	A	G	0.0553	1.00647e-06	2200007
Height_PMID36224396	rs17790300	0.0121419	0.00248	A	G	0.0554	1.01141e-06	2200007
Height_PMID36224396	rs7316626	0.00433563	0.00132	A	G	0.155	0.00103929	2200007
Height_PMID36224396	rs11539542	0.00512348	0.00137	A	G	0.148	0.000192351	2200007
Height_PMID36224396	rs12099908	0.00437805	0.00132	A	C	0.155	0.000880452	2200007
Height_PMID36224396	rs10849493	0.0079571	0.00205	C	G	0.0748	0.000107178	2200007
Height_PMID36224396	rs7397940	-0.00764048	0.00208	G	T	0.924	0.000246148	2200007
Height_PMID36224396	rs3809244	-0.00711027	0.00206	A	C	0.922	0.000557218	2200007
Height_PMID36224396	rs3809245	-0.00800271	0.00212	C	T	0.927	0.000155444	2200007
Height_PMID36224396	rs7138427	-0.00453737	0.00124	G	A	0.832	0.000240859	2200007
Height_PMID36224396	rs9478	-0.00616309	0.0016	T	C	0.0952	0.000122769	2200007
Height_PMID36224396	rs12578573	0.00319026	0.000982	C	T	0.612	0.00115912	2200007
Height_PMID36224396	rs11064338	-0.00564023	0.00163	T	C	0.0901	0.000556795	2200007
Height_PMID36224396	rs2302367	-0.0036753	0.000956	C	T	0.51	0.00012071	2200007
Height_PMID36224396	rs12313899	-0.00617667	0.000958	G	A	0.447	1.12409e-10	2200007
Height_PMID36224396	rs7342333	-0.0331267	0.00635	A	G	0.0121	1.83991e-07	2200007
Height_PMID36224396	rs5445	-0.00828255	0.00242	T	C	0.0637	0.00062356	2200007
Height_PMID36224396	rs2226955	0.0034161	0.00103	G	A	0.352	0.000867071	2200007
Height_PMID36224396	rs2238114	0.0034325	0.00103	A	C	0.352	0.000820737	2200007
Height_PMID36224396	rs2071059	0.00554894	0.00106	G	A	0.285	1.51851e-07	2200007
Height_PMID36224396	rs12824102	0.00927956	0.00269	T	C	0.0344	0.00055834	2200007
Height_PMID36224396	rs6489740	0.0036424	0.00104	T	C	0.341	0.000464329	2200007
Height_PMID36224396	rs10849531	0.00378837	0.00103	G	A	0.335	0.000229874	2200007
Height_PMID36224396	rs7955412	0.00452471	0.00105	C	G	0.347	1.60246e-05	2200007
Height_PMID36224396	rs12315364	0.00551271	0.00105	C	A	0.274	1.39397e-07	2200007
Height_PMID36224396	rs1007924	0.00546133	0.00104	G	A	0.296	1.38261e-07	2200007
Height_PMID36224396	rs710415	0.00489368	0.00102	G	A	0.329	1.66754e-06	2200007
Height_PMID36224396	rs2239167	-0.0074529	0.00171	A	G	0.0999	1.32797e-05	2200007
Height_PMID36224396	rs2071076	0.00736197	0.00103	T	C	0.326	1.0191e-12	2200007
Height_PMID36224396	rs3087835	0.00764721	0.00103	G	A	0.33	1.31171e-13	2200007
Height_PMID36224396	rs741090	0.00736894	0.00109	A	G	0.266	1.20766e-11	2200007
Height_PMID36224396	rs2159887	-0.00433206	0.00136	C	G	0.838	0.0014918	2200007
Height_PMID36224396	rs17790962	0.0154171	0.00409	A	G	0.0509	0.000164804	2200007
Height_PMID36224396	rs3742089	-0.0030858	0.000974	C	T	0.355	0.00153978	2200007
Height_PMID36224396	rs3782924	-0.00378816	0.00101	T	C	0.307	0.000187946	2200007
Height_PMID36224396	rs3829815	0.00371036	0.00106	G	A	0.276	0.000481925	2200007
Height_PMID36224396	rs7302230	-0.00748526	0.00217	G	A	0.0531	0.000564502	2200007
Height_PMID36224396	rs7296261	-0.00404254	0.000946	A	G	0.544	1.92367e-05	2200007
Height_PMID36224396	rs3825405	-0.00499986	0.000947	A	C	0.476	1.28291e-07	2200007
Height_PMID36224396	rs7969508	0.00556299	0.00105	G	A	0.275	1.33545e-07	2200007
Height_PMID36224396	rs11053657	-0.00684746	0.00197	C	T	0.0614	0.000508817	2200007
Height_PMID36224396	rs7487128	0.0150194	0.00196	G	A	0.0692	1.80519e-14	2200007
Height_PMID36224396	rs11611373	0.0151189	0.00197	A	T	0.0684	1.84506e-14	2200007
Height_PMID36224396	rs10845159	0.00338314	0.000966	G	A	0.484	0.000463751	2200007
Height_PMID36224396	rs10772338	0.00377816	0.00108	C	T	0.634	0.000473559	2200007
Height_PMID36224396	rs12368910	0.00769798	0.000965	T	C	0.534	1.46255e-15	2200007
Height_PMID36224396	rs11054072	0.00674015	0.000999	G	A	0.416	1.50931e-11	2200007
Height_PMID36224396	rs10845265	-0.00704148	0.00186	G	T	0.076	0.000154782	2200007
Height_PMID36224396	rs6488338	0.0140336	0.00154	C	T	0.874	1.01063e-19	2200007
Height_PMID36224396	rs10743939	0.00705377	0.0011	A	G	0.686	1.41349e-10	2200007
Height_PMID36224396	rs10845306	0.00758757	0.00103	A	G	0.641	1.61739e-13	2200007
Height_PMID36224396	rs11054376	-0.0140905	0.00132	T	C	0.17	1.44516e-26	2200007
Height_PMID36224396	rs7487272	0.0133222	0.00162	A	C	0.877	1.74518e-16	2200007
Height_PMID36224396	rs11054565	-0.00850027	0.00174	G	A	0.102	1.10189e-06	2200007
Height_PMID36224396	rs7972470	-0.00842692	0.00193	A	G	0.0809	1.24791e-05	2200007
Height_PMID36224396	rs1558533	-0.00847233	0.00173	T	C	0.102	1.03849e-06	2200007
Height_PMID36224396	rs7980155	-0.0083979	0.00173	G	A	0.102	1.27908e-06	2200007
Height_PMID36224396	rs11054862	-0.00837573	0.00173	C	T	0.102	1.27022e-06	2200007
Height_PMID36224396	rs11054878	-0.00836092	0.00173	G	C	0.102	1.31023e-06	2200007
Height_PMID36224396	rs9651863	-0.00324897	0.000943	A	G	0.453	0.000569605	2200007
Height_PMID36224396	rs6488567	-0.00592192	0.00123	T	C	0.174	1.52772e-06	2200007
Height_PMID36224396	rs2009027	-0.00403018	0.00121	T	A	0.192	0.000850023	2200007
Height_PMID36224396	rs12312818	-0.0409711	0.0108	T	G	0.0199	0.00014634	2200007
Height_PMID36224396	rs4480590	0.00478484	0.00124	G	A	0.797	0.000109939	2200007
Height_PMID36224396	rs4444130	0.00425917	0.00132	T	G	0.831	0.0012539	2200007
Height_PMID36224396	rs28835914	-0.00792692	0.0021	C	T	0.114	0.000154983	2200007
Height_PMID36224396	rs11046349	-0.00765672	0.00208	G	T	0.115	0.000232487	2200007
Height_PMID36224396	rs2043942	-0.0049881	0.00142	G	A	0.725	0.000462575	2200007
Height_PMID36224396	rs12302099	0.00571405	0.00172	G	A	0.083	0.000875972	2200007
Height_PMID36224396	rs7132012	0.0101123	0.00106	G	A	0.281	1.00402e-21	2200007
Height_PMID36224396	rs7976729	0.00968674	0.00114	G	A	0.222	1.43601e-17	2200007
Height_PMID36224396	rs10771078	-0.00608833	0.00127	G	A	0.168	1.72805e-06	2200007
Height_PMID36224396	rs7967497	-0.00396879	0.00114	C	T	0.78	0.000490504	2200007
Height_PMID36224396	rs11047432	-0.00346522	0.00108	C	T	0.313	0.00129117	2200007
Height_PMID36224396	rs7297690	-0.00373465	0.00108	G	A	0.3	0.00053218	2200007
Height_PMID36224396	rs17792974	-0.00837798	0.00234	T	C	0.0513	0.000346839	2200007
Height_PMID36224396	rs10842349	0.00528992	0.00144	G	A	0.831	0.000228668	2200007
Height_PMID36224396	rs2377593	-0.00628759	0.00178	T	C	0.149	0.000398999	2200007
Height_PMID36224396	rs1860927	0.00501057	0.00136	A	G	0.837	0.000228124	2200007
Height_PMID36224396	rs11047617	-0.0243977	0.0064	G	A	0.0222	0.000136528	2200007
Height_PMID36224396	rs11047620	-0.0243055	0.0064	G	T	0.0224	0.000145515	2200007
Height_PMID36224396	rs2110078	0.0170888	0.00493	A	G	0.978	0.000526108	2200007
Height_PMID36224396	rs4883190	0.0183756	0.0054	T	C	0.97	0.000666463	2200007
Height_PMID36224396	rs1894815	-0.00706202	0.00096	C	T	0.4	1.88138e-13	2200007
Height_PMID36224396	rs12230907	0.0053987	0.00102	G	T	0.377	1.37187e-07	2200007
Height_PMID36224396	rs10771168	0.00778651	0.00101	C	T	0.416	1.32703e-14	2200007
Height_PMID36224396	rs10771180	-0.0113843	0.000956	C	T	0.393	1.03636e-32	2200007
Height_PMID36224396	rs1000824	-0.00920825	0.00115	G	A	0.217	1.14568e-15	2200007
Height_PMID36224396	rs3809218	0.00604935	0.000997	T	C	0.662	1.31306e-09	2200007
Height_PMID36224396	rs1805738	-0.00571694	0.00117	G	A	0.199	1.04546e-06	2200007
Height_PMID36224396	rs887783	-0.00342913	0.00101	A	G	0.335	0.000702062	2200007
Height_PMID36224396	rs1805733	0.0120623	0.000953	C	A	0.442	1.04883e-36	2200007
Height_PMID36224396	rs1805731	-0.00335566	0.00101	C	T	0.333	0.000927987	2200007
Height_PMID36224396	rs2377674	0.0116257	0.000949	G	A	0.443	1.65988e-34	2200007
Height_PMID36224396	rs4309200	0.0118879	0.000956	C	A	0.437	1.69949e-35	2200007
Height_PMID36224396	rs7132930	0.0132779	0.00122	A	G	0.794	1.20003e-27	2200007
Height_PMID36224396	rs9888309	-0.00753956	0.00224	T	C	0.0454	0.000768562	2200007
Height_PMID36224396	rs1805672	0.00768381	0.00104	G	A	0.299	1.22425e-13	2200007
Height_PMID36224396	rs1805671	0.00763091	0.00103	G	A	0.301	1.58073e-13	2200007
Height_PMID36224396	rs1805714	-0.0077028	0.00224	T	C	0.0455	0.000574245	2200007
Height_PMID36224396	rs2377677	-0.00758534	0.00224	C	A	0.0454	0.000703556	2200007
Height_PMID36224396	rs759469	0.00649666	0.00101	A	G	0.338	1.50541e-10	2200007
Height_PMID36224396	rs7311267	0.00576371	0.00101	C	T	0.35	1.24788e-08	2200007
Height_PMID36224396	rs7311509	0.00650544	0.00102	G	A	0.335	1.66529e-10	2200007
Height_PMID36224396	rs3026243	0.00573462	0.00102	C	T	0.357	1.67975e-08	2200007
Height_PMID36224396	rs7976808	-0.00317032	0.000988	T	G	0.463	0.00133279	2200007
Height_PMID36224396	rs16917971	-0.00512183	0.00137	C	A	0.134	0.000178619	2200007
Height_PMID36224396	rs1805661	0.00371931	0.00103	A	G	0.511	0.000298015	2200007
Height_PMID36224396	rs11609582	-0.005809	0.00134	T	A	0.141	1.50442e-05	2200007
Height_PMID36224396	rs226408	-0.00353841	0.00102	G	C	0.497	0.0004958	2200007
Height_PMID36224396	rs4882978	-0.00589923	0.00134	C	T	0.141	1.12874e-05	2200007
Height_PMID36224396	rs226389	-0.00326949	0.000983	C	T	0.467	0.000877776	2200007
Height_PMID36224396	rs226388	-0.00333394	0.000982	C	T	0.467	0.000688143	2200007
Height_PMID36224396	rs226386	-0.00330945	0.000982	G	T	0.467	0.000753237	2200007
Height_PMID36224396	rs226380	-0.00346492	0.000984	C	A	0.467	0.000427705	2200007
Height_PMID36224396	rs226373	0.00749557	0.00124	G	A	0.807	1.40447e-09	2200007
Height_PMID36224396	rs226364	0.00646569	0.00122	A	G	0.805	1.10023e-07	2200007
Height_PMID36224396	rs3741851	-0.00641479	0.00121	G	A	0.194	1.25515e-07	2200007
Height_PMID36224396	rs4883215	-0.00337885	0.00103	G	A	0.319	0.00101018	2200007
Height_PMID36224396	rs7311982	0.00325987	0.00101	C	T	0.683	0.00131166	2200007
Height_PMID36224396	rs41393747	-0.0178382	0.00558	A	G	0.012	0.0013949	2200007
Height_PMID36224396	rs7964970	0.00351671	0.001	T	C	0.669	0.000451216	2200007
Height_PMID36224396	rs7968120	0.0036501	0.00101	C	G	0.669	0.000293871	2200007
Height_PMID36224396	rs919209	-0.00409178	0.00114	A	G	0.219	0.000323621	2200007
Height_PMID36224396	rs4140706	-0.00412133	0.00113	G	A	0.227	0.000260762	2200007
Height_PMID36224396	rs2075395	-0.00415744	0.000945	G	A	0.547	1.09578e-05	2200007
Height_PMID36224396	rs1017301	0.00315381	0.000997	A	C	0.667	0.00156041	2200007
Height_PMID36224396	rs6487679	0.00441906	0.00123	T	C	0.827	0.000334741	2200007
Height_PMID36224396	rs7298108	0.00443922	0.00123	C	T	0.826	0.000307069	2200007
Height_PMID36224396	rs7137336	0.00490309	0.00144	G	A	0.119	0.000686775	2200007
Height_PMID36224396	rs6487735	-0.00328574	0.000945	T	C	0.461	0.000508876	2200007
Height_PMID36224396	rs1549426	-0.00359929	0.000943	T	C	0.467	0.000134527	2200007
Height_PMID36224396	rs10743654	-0.00329272	0.000979	A	G	0.485	0.000765737	2200007
Height_PMID36224396	rs4271437	-0.00370174	0.000981	A	G	0.388	0.000161814	2200007
Height_PMID36224396	rs10843422	-0.00367215	0.00105	T	G	0.29	0.000467281	2200007
Height_PMID36224396	rs7952890	-0.00371625	0.00102	G	C	0.322	0.00027224	2200007
Height_PMID36224396	rs9788079	0.00363354	0.000988	T	C	0.356	0.00023617	2200007
Height_PMID36224396	rs4141479	-0.00347142	0.000979	C	T	0.378	0.000393682	2200007
Height_PMID36224396	rs2109903	0.0128288	0.00405	G	A	0.966	0.00155757	2200007
Height_PMID36224396	rs7307684	0.0060101	0.00185	G	A	0.918	0.00116225	2200007
Height_PMID36224396	rs1468674	0.00336411	0.00104	C	A	0.475	0.00126149	2200007
Height_PMID36224396	rs7965258	-0.0167558	0.00466	A	G	0.0242	0.000323627	2200007
Height_PMID36224396	rs917915	-0.00354819	0.000983	A	G	0.632	0.000305994	2200007
Height_PMID36224396	rs6488253	0.00461783	0.00135	A	G	0.753	0.000603535	2200007
Height_PMID36224396	rs11834419	0.00642015	0.00182	A	G	0.0739	0.000420379	2200007
Height_PMID36224396	rs11053915	0.00321327	0.000993	C	G	0.361	0.0012069	2200007
Height_PMID36224396	rs17745082	0.00695128	0.00161	C	T	0.0909	1.67474e-05	2200007
Height_PMID36224396	rs10772486	0.00517545	0.00141	A	G	0.856	0.000240949	2200007
Height_PMID36224396	rs7956437	0.0051795	0.00141	T	G	0.856	0.000230962	2200007
Height_PMID36224396	rs7975331	-0.0128439	0.00401	T	C	0.0289	0.00135527	2200007
Height_PMID36224396	rs16935013	-0.00700734	0.00197	C	T	0.0638	0.000375769	2200007
Height_PMID36224396	rs11054355	-0.0160325	0.00425	C	A	0.0233	0.000162349	2200007
Height_PMID36224396	rs7975888	-0.0176236	0.00525	C	T	0.02	0.000795877	2200007
Height_PMID36224396	rs10845387	-0.00401139	0.00112	A	G	0.405	0.000340596	2200007
Height_PMID36224396	rs10845390	0.00407427	0.00125	G	A	0.176	0.00114202	2200007
Height_PMID36224396	rs6488437	0.00444596	0.00137	T	C	0.135	0.00115457	2200007
Height_PMID36224396	rs7132693	0.0044318	0.00137	A	G	0.135	0.00119242	2200007
Height_PMID36224396	rs11054385	0.00440193	0.00137	G	A	0.135	0.00128306	2200007
Height_PMID36224396	rs7295410	0.0194872	0.00515	T	C	0.97	0.000155305	2200007
Height_PMID36224396	rs7298077	0.0172615	0.00534	A	G	0.974	0.0012401	2200007
Height_PMID36224396	rs2541129	0.0167165	0.00319	C	T	0.975	1.56241e-07	2200007
Height_PMID36224396	rs2724590	-0.00504568	0.00138	G	T	0.83	0.000243074	2200007
Height_PMID36224396	rs2856311	0.0154679	0.00297	T	G	0.969	1.82021e-07	2200007
Height_PMID36224396	rs2724649	0.0172757	0.00284	G	A	0.964	1.16047e-09	2200007
Height_PMID36224396	rs2111049	-0.00453171	0.00136	A	G	0.825	0.000869858	2200007
Height_PMID36224396	rs1861482	-0.00447984	0.00137	C	A	0.826	0.00111223	2200007
Height_PMID36224396	rs205536	-0.00420742	0.000983	G	A	0.456	1.88098e-05	2200007
Height_PMID36224396	rs7959282	0.00630981	0.000978	C	T	0.439	1.12546e-10	2200007
Height_PMID36224396	rs2724657	-0.00562032	0.000987	C	T	0.499	1.21793e-08	2200007
Height_PMID36224396	rs2724651	-0.00460789	0.00128	T	A	0.448	0.000310464	2200007
Height_PMID36224396	rs4763719	-0.0222575	0.000974	G	A	0.562	1.46591e-115	2200007
Height_PMID36224396	rs10845408	0.0266731	0.000994	T	C	0.336	1.76202e-158	2200007
Height_PMID36224396	rs17818624	0.0254268	0.00104	T	C	0.349	1.25952e-132	2200007
Height_PMID36224396	rs1009954	-0.0235376	0.00104	C	G	0.589	1.56196e-113	2200007
Height_PMID36224396	rs2856340	0.021344	0.00609	T	G	0.98	0.000459997	2200007
Height_PMID36224396	rs2710267	0.0205396	0.00599	G	T	0.979	0.000610409	2200007
Height_PMID36224396	rs2724602	0.0200448	0.00553	G	A	0.976	0.000286543	2200007
Height_PMID36224396	rs928950	0.00956941	0.000957	G	A	0.379	1.46103e-23	2200007
Height_PMID36224396	rs1547392	-0.00431123	0.00126	G	A	0.822	0.000642727	2200007
Height_PMID36224396	rs7311189	0.00989392	0.00129	T	C	0.167	1.62791e-14	2200007
Height_PMID36224396	rs7963499	0.0119591	0.00122	T	C	0.19	1.15676e-22	2200007
Height_PMID36224396	rs7957338	0.0091601	0.00119	A	G	0.203	1.63517e-14	2200007
Height_PMID36224396	rs3782139	0.00779749	0.0011	T	C	0.262	1.37496e-12	2200007
Height_PMID36224396	rs3802993	-0.00689956	0.00207	G	A	0.12	0.000849733	2200007
Height_PMID36224396	rs10491990	0.0125798	0.00136	A	G	0.16	1.64306e-20	2200007
Height_PMID36224396	rs17210671	-0.00580406	0.00174	A	C	0.212	0.000864541	2200007
Height_PMID36224396	rs2856329	-0.00618264	0.00179	T	C	0.274	0.000554319	2200007
Height_PMID36224396	rs7137896	-0.0217597	0.0065	C	G	0.048	0.000815942	2200007
Height_PMID36224396	rs12827379	-0.00453247	0.00121	G	C	0.204	0.000178553	2200007
Height_PMID36224396	rs7134204	-0.00422043	0.00126	T	G	0.17	0.000782701	2200007
Height_PMID36224396	rs2238122	0.00517409	0.000994	T	C	0.483	1.9592e-07	2200007
Height_PMID36224396	rs743613	-0.00389715	0.00112	A	G	0.227	0.000478351	2200007
Height_PMID36224396	rs10772509	-0.00392044	0.00111	A	G	0.226	0.000434031	2200007
Height_PMID36224396	rs2855709	0.00519721	0.000983	A	C	0.515	1.23735e-07	2200007
Height_PMID36224396	rs7973930	0.00517006	0.000994	T	C	0.512	1.99229e-07	2200007
Height_PMID36224396	rs2739091	-0.00473684	0.000987	C	A	0.416	1.61042e-06	2200007
Height_PMID36224396	rs2723838	0.0210406	0.0064	A	G	0.98	0.00101328	2200007
Height_PMID36224396	rs2855712	-0.00447663	0.00102	C	G	0.399	1.07189e-05	2200007
Height_PMID36224396	rs7137687	-0.0267027	0.00773	A	G	0.013	0.000547503	2200007
Height_PMID36224396	rs1573613	-0.00636304	0.000944	C	T	0.439	1.57421e-11	2200007
Height_PMID36224396	rs958812	-0.0065009	0.00107	A	G	0.283	1.39316e-09	2200007
Height_PMID36224396	rs2710303	-0.00484512	0.00101	C	T	0.305	1.79441e-06	2200007
Height_PMID36224396	rs10743969	0.00404302	0.000932	T	C	0.534	1.44821e-05	2200007
Height_PMID36224396	rs2416946	0.00319029	0.000997	A	T	0.638	0.00137699	2200007
Height_PMID36224396	rs2016891	0.00325733	0.00099	G	A	0.423	0.000995749	2200007
Height_PMID36224396	rs2287153	0.00395434	0.00106	C	T	0.262	0.000183457	2200007
Height_PMID36224396	rs2287154	0.00406147	0.00106	T	C	0.259	0.000126274	2200007
Height_PMID36224396	rs1641716	-0.00359736	0.00104	A	G	0.725	0.000556373	2200007
Height_PMID36224396	rs2430608	-0.00380571	0.00107	C	T	0.714	0.000384519	2200007
Height_PMID36224396	rs1641721	-0.00403112	0.00115	G	C	0.735	0.000446051	2200007
Height_PMID36224396	rs7961488	0.00365494	0.000976	T	C	0.392	0.000180373	2200007
Height_PMID36224396	rs7959374	0.00520719	0.00145	G	A	0.193	0.000342254	2200007
Height_PMID36224396	rs2287156	-0.00932372	0.00291	A	C	0.0278	0.00137507	2200007
Height_PMID36224396	rs1612841	0.00341015	0.00101	C	T	0.31	0.000754856	2200007
Height_PMID36224396	rs1641727	0.00347082	0.00101	G	C	0.308	0.000624109	2200007
Height_PMID36224396	rs1641728	0.00504207	0.00105	G	A	0.276	1.42709e-06	2200007
Height_PMID36224396	rs2448050	0.00701645	0.00115	A	G	0.564	1.02297e-09	2200007
Height_PMID36224396	rs2448048	0.00501098	0.00104	A	G	0.277	1.5303e-06	2200007
Height_PMID36224396	rs11054713	-0.00955083	0.0017	T	A	0.0834	1.85622e-08	2200007
Height_PMID36224396	rs12310020	-0.00988091	0.00163	C	A	0.0891	1.30733e-09	2200007
Height_PMID36224396	rs11054719	0.0104103	0.00283	A	G	0.0309	0.000238808	2200007
Height_PMID36224396	rs12833575	0.0081942	0.00221	G	A	0.05	0.000214062	2200007
Height_PMID36224396	rs12422312	-0.00460866	0.00133	T	C	0.148	0.000505614	2200007
Height_PMID36224396	rs11054732	-0.0104371	0.00162	T	C	0.0926	1.23419e-10	2200007
Height_PMID36224396	rs11054746	-0.0105336	0.00173	G	T	0.0791	1.02703e-09	2200007
Height_PMID36224396	rs12425946	-0.00493551	0.00133	A	G	0.15	0.000216797	2200007
Height_PMID36224396	rs11054761	0.0067935	0.00209	C	T	0.0521	0.00117633	2200007
Height_PMID36224396	rs1071994	0.00558558	0.00107	C	T	0.258	1.96817e-07	2200007
Height_PMID36224396	rs1074992	0.0069707	0.00122	C	T	0.816	1.13053e-08	2200007
Height_PMID36224396	rs7956267	0.00380837	0.00111	T	G	0.747	0.000568398	2200007
Height_PMID36224396	rs11054767	-0.00662003	0.00188	T	C	0.0676	0.000424093	2200007
Height_PMID36224396	rs1894984	0.00339925	0.00102	T	C	0.615	0.000909727	2200007
Height_PMID36224396	rs7976685	0.00336493	0.001	T	G	0.61	0.000790895	2200007
Height_PMID36224396	rs3741798	0.00705295	0.00147	T	C	0.11	1.65255e-06	2200007
Height_PMID36224396	rs11054841	-0.00311488	0.000963	C	A	0.49	0.00121878	2200007
Height_PMID36224396	rs11054848	-0.00358971	0.000989	G	A	0.565	0.000283251	2200007
Height_PMID36224396	rs888199	-0.0387958	0.0112	C	T	0.995	0.000521134	2200007
Height_PMID36224396	rs7295305	0.00454817	0.000951	G	T	0.542	1.74523e-06	2200007
Height_PMID36224396	rs933575	0.00468586	0.000959	T	C	0.463	1.03268e-06	2200007
Height_PMID36224396	rs12819116	0.00343732	0.00102	A	G	0.31	0.000758095	2200007
Height_PMID36224396	rs2417191	0.00350016	0.00102	C	G	0.308	0.000625434	2200007
Height_PMID36224396	rs11054938	0.0116212	0.00207	T	C	0.0769	1.88936e-08	2200007
Height_PMID36224396	rs12581531	0.0112684	0.0033	A	G	0.0331	0.000630951	2200007
Height_PMID36224396	rs11054941	0.00414786	0.000941	C	T	0.484	1.04565e-05	2200007
Height_PMID36224396	rs7308097	0.00638871	0.0018	G	T	0.903	0.000374419	2200007
Height_PMID36224396	rs747726	0.00358821	0.00103	A	G	0.322	0.000509762	2200007
Height_PMID36224396	rs10845572	0.00420887	0.000957	C	T	0.571	1.09062e-05	2200007
Height_PMID36224396	rs17379216	0.00330187	0.00104	A	G	0.303	0.00144131	2200007
Height_PMID36224396	rs4421828	0.00914487	0.00188	G	C	0.0913	1.18998e-06	2200007
Height_PMID36224396	rs11054961	0.00909025	0.00188	C	T	0.0915	1.27694e-06	2200007
Height_PMID36224396	rs12302103	0.00509427	0.00134	A	G	0.191	0.000141771	2200007
Height_PMID36224396	rs4763847	-0.00613859	0.00183	T	C	0.809	0.000774432	2200007
Height_PMID36224396	rs9651806	0.0044986	0.00119	C	T	0.231	0.000151599	2200007
Height_PMID36224396	rs1014448	0.0128373	0.00191	T	C	0.93	1.86138e-11	2200007
Height_PMID36224396	rs17819128	-0.00454526	0.00138	C	G	0.164	0.000982469	2200007
Height_PMID36224396	rs10845590	0.00312206	0.000956	A	C	0.519	0.00109805	2200007
Height_PMID36224396	rs17819152	0.00876314	0.00204	G	T	0.0602	1.81511e-05	2200007
Height_PMID36224396	rs2900298	0.0058482	0.00102	G	C	0.532	1.01614e-08	2200007
Height_PMID36224396	rs759748	0.00742813	0.00116	T	C	0.79	1.50899e-10	2200007
Height_PMID36224396	rs10845602	-0.0063165	0.000991	G	A	0.354	1.86993e-10	2200007
Height_PMID36224396	rs10845608	0.00699251	0.000948	T	C	0.491	1.61483e-13	2200007
Height_PMID36224396	rs17758597	-0.0288317	0.00168	G	A	0.0822	1.10111e-65	2200007
Height_PMID36224396	rs2270451	0.00966381	0.00151	G	A	0.109	1.66303e-10	2200007
Height_PMID36224396	rs10492237	-0.029812	0.0017	C	T	0.0803	1.28861e-68	2200007
Height_PMID36224396	rs17758650	0.004999	0.00148	C	G	0.109	0.000738895	2200007
Height_PMID36224396	rs10845613	-0.0101261	0.00109	G	A	0.243	1.21415e-20	2200007
Height_PMID36224396	rs3759217	0.00501292	0.00148	T	C	0.108	0.000729127	2200007
Height_PMID36224396	rs2024385	-0.0120396	0.00098	A	T	0.425	1.14958e-34	2200007
Height_PMID36224396	rs10845623	0.00454446	0.00104	C	T	0.452	1.36784e-05	2200007
Height_PMID36224396	rs4763870	-0.00341526	0.00103	G	T	0.283	0.000930196	2200007
Height_PMID36224396	rs11055041	-0.00366072	0.00107	A	T	0.27	0.000626581	2200007
Height_PMID36224396	rs7956578	-0.00415476	0.000965	C	T	0.561	1.65988e-05	2200007
Height_PMID36224396	rs7974366	0.00373048	0.00113	G	A	0.255	0.000966606	2200007
Height_PMID36224396	rs2110597	-0.00379359	0.001	A	G	0.645	0.000151215	2200007
Height_PMID36224396	rs7309370	-0.00494563	0.0015	G	T	0.652	0.000984414	2200007
Height_PMID36224396	rs850932	-0.0184514	0.00553	G	A	0.0154	0.000854081	2200007
Height_PMID36224396	rs741433	-0.00317419	0.000988	C	T	0.609	0.00132016	2200007
Height_PMID36224396	rs1291346	-0.00353909	0.00102	G	A	0.381	0.00051665	2200007
Height_PMID36224396	rs1291345	-0.00360077	0.00102	A	G	0.379	0.000405492	2200007
Height_PMID36224396	rs2277397	-0.00493513	0.00136	G	C	0.209	0.000272424	2200007
Height_PMID36224396	rs7299830	-0.00509845	0.00117	A	G	0.248	1.25856e-05	2200007
Height_PMID36224396	rs4763908	0.00483178	0.00135	G	T	0.662	0.000345244	2200007
Height_PMID36224396	rs7294444	0.00648193	0.00101	T	G	0.561	1.23128e-10	2200007
Height_PMID36224396	rs4630382	0.0076319	0.00146	A	G	0.334	1.6372e-07	2200007
Height_PMID36224396	rs3759218	0.00729598	0.00103	G	A	0.574	1.23629e-12	2200007
Height_PMID36224396	rs1291370	-0.0109515	0.00317	T	C	0.0304	0.000560662	2200007
Height_PMID36224396	rs929683	0.00836576	0.000978	C	T	0.476	1.22911e-17	2200007
Height_PMID36224396	rs1291366	-0.00998991	0.0029	A	C	0.0339	0.000572862	2200007
Height_PMID36224396	rs1684350	-0.0106897	0.00315	A	G	0.03	0.000687428	2200007
Height_PMID36224396	rs10444433	-0.00766422	0.00104	A	C	0.303	1.32583e-13	2200007
Height_PMID36224396	rs10845692	-0.00762146	0.00104	T	C	0.303	1.85598e-13	2200007
Height_PMID36224396	rs2052329	-0.0058939	0.00112	T	G	0.23	1.484e-07	2200007
Height_PMID36224396	rs10845693	-0.00733147	0.00109	G	A	0.265	1.72107e-11	2200007
Height_PMID36224396	rs3782567	0.0105455	0.00097	T	C	0.465	1.48324e-27	2200007
Height_PMID36224396	rs1291362	0.00896696	0.000967	G	A	0.626	1.7393e-20	2200007
Height_PMID36224396	rs1291361	0.0105569	0.000972	T	G	0.575	1.73355e-27	2200007
Height_PMID36224396	rs3825272	0.0118924	0.000968	A	C	0.505	1.00812e-34	2200007
Height_PMID36224396	rs1291359	0.00529672	0.00101	A	C	0.693	1.78656e-07	2200007
Height_PMID36224396	rs11055197	-0.00985763	0.00299	A	G	0.0328	0.000969116	2200007
Height_PMID36224396	rs7955666	-0.00577372	0.00121	C	T	0.192	1.96914e-06	2200007
Height_PMID36224396	rs4540916	0.00434734	0.00113	G	C	0.763	0.000126284	2200007
Height_PMID36224396	rs1965946	0.00371205	0.0011	G	A	0.758	0.000723633	2200007
Height_PMID36224396	rs6488581	-0.0156152	0.00124	T	C	0.207	1.42914e-36	2200007
Height_PMID36224396	rs10492246	-0.00804268	0.00243	G	A	0.0503	0.000945005	2200007
Height_PMID36224396	rs4763927	-0.0198001	0.00611	G	A	0.00716	0.00119652	2200007
Height_PMID36224396	rs6488584	-0.0225579	0.00593	G	A	0.0213	0.000142039	2200007
Height_PMID36224396	rs7308029	-0.00663995	0.00104	A	C	0.313	1.75314e-10	2200007
Height_PMID36224396	rs7309057	-0.00668032	0.00104	A	G	0.308	1.35913e-10	2200007
Height_PMID36224396	rs4365136	0.0106297	0.00104	G	T	0.659	1.22543e-24	2200007
Height_PMID36224396	rs11055258	0.00779467	0.000972	T	C	0.499	1.03151e-15	2200007
Height_PMID36224396	rs4519177	-0.00695672	0.00182	C	T	0.0813	0.000133565	2200007
Height_PMID36224396	rs11055267	-0.00670731	0.00182	G	A	0.082	0.000230154	2200007
Height_PMID36224396	rs4763326	-0.0031379	0.000992	A	G	0.362	0.00155587	2200007
Height_PMID36224396	rs4587809	0.00470843	0.000968	A	T	0.61	1.13919e-06	2200007
Height_PMID36224396	rs7305739	-0.0049088	0.00152	T	C	0.117	0.00121815	2200007
Height_PMID36224396	rs4763944	-0.00626882	0.00118	A	G	0.227	1.09778e-07	2200007
Height_PMID36224396	rs11612827	0.00437765	0.00118	T	C	0.233	0.000220176	2200007
Height_PMID36224396	rs11055297	-0.0040797	0.00125	A	G	0.379	0.00114356	2200007
Height_PMID36224396	rs7302715	-0.00388605	0.00112	C	A	0.225	0.000516109	2200007
Height_PMID36224396	rs7314446	-0.00381249	0.00112	G	A	0.225	0.000668768	2200007
Height_PMID36224396	rs1382672	-0.0036081	0.0011	C	T	0.24	0.00108281	2200007
Height_PMID36224396	rs7315922	0.0172729	0.00531	A	G	0.983	0.00115448	2200007
Height_PMID36224396	rs1468844	0.003241	0.00102	A	G	0.362	0.00150009	2200007
Height_PMID36224396	rs1805237	0.0142808	0.00427	C	G	0.968	0.000819911	2200007
Height_PMID36224396	rs1558766	0.0140403	0.00406	T	C	0.961	0.000537287	2200007
Height_PMID36224396	rs1805477	0.0139797	0.00428	C	T	0.969	0.00109451	2200007
Height_PMID36224396	rs3026164	0.0143694	0.00435	G	T	0.969	0.000955444	2200007
Height_PMID36224396	rs2268105	-0.0051681	0.00162	T	C	0.0986	0.00146938	2200007
Height_PMID36224396	rs4764026	0.0038954	0.00102	C	A	0.297	0.000138096	2200007
Height_PMID36224396	rs995802	0.0205071	0.00571	T	C	0.976	0.000328661	2200007
Height_PMID36224396	rs2192977	0.00312099	0.000966	T	A	0.535	0.00122798	2200007
Height_PMID36224396	rs2300242	0.00327572	0.000969	T	A	0.541	0.000719495	2200007
Height_PMID36224396	rs2300244	0.00335353	0.000966	T	C	0.535	0.000519028	2200007
Height_PMID36224396	rs7979850	0.0038297	0.00117	A	G	0.505	0.00103415	2200007
Height_PMID36224396	rs2216128	-0.00386065	0.00114	A	G	0.787	0.00073477	2200007
Height_PMID36224396	rs7977831	-0.00386929	0.00116	T	A	0.785	0.000820919	2200007
Height_PMID36224396	rs1805555	0.0109844	0.00307	A	G	0.0271	0.000345015	2200007
Height_PMID36224396	rs11055616	0.00360119	0.00107	T	C	0.252	0.000799159	2200007
Height_PMID36224396	rs2268125	0.00364394	0.00107	G	A	0.256	0.000641689	2200007
Height_PMID36224396	rs2268126	0.00356092	0.00107	C	T	0.256	0.000854969	2200007
Height_PMID36224396	rs11055625	0.00744426	0.00171	G	A	0.0841	1.36468e-05	2200007
Height_PMID36224396	rs11055626	0.007505	0.00171	G	C	0.084	1.16142e-05	2200007
Height_PMID36224396	rs2111512	0.00473311	0.00132	G	A	0.151	0.000324704	2200007
Height_PMID36224396	rs2284422	0.00353188	0.00101	G	A	0.319	0.000447329	2200007
Height_PMID36224396	rs2268134	0.00473746	0.00141	G	T	0.129	0.000793448	2200007
Height_PMID36224396	rs11055648	0.00608704	0.00141	A	G	0.128	1.55041e-05	2200007
Height_PMID36224396	rs11055657	0.00559079	0.00148	A	C	0.116	0.000151528	2200007
Height_PMID36224396	rs2160728	0.00426332	0.00119	T	C	0.189	0.000355759	2200007
Height_PMID36224396	rs7314376	0.00335416	0.00101	A	G	0.312	0.000912657	2200007
Height_PMID36224396	rs10160840	0.00413269	0.00118	A	G	0.194	0.000438639	2200007
Height_PMID36224396	rs11055681	0.00424465	0.00117	T	G	0.195	0.000296082	2200007
Height_PMID36224396	rs9971835	0.00376316	0.000995	T	A	0.329	0.000156514	2200007
Height_PMID36224396	rs7298664	0.00524264	0.00146	T	C	0.868	0.000328909	2200007
Height_PMID36224396	rs9645754	0.00413454	0.00116	G	A	0.225	0.000371243	2200007
Height_PMID36224396	rs9645755	0.00377315	0.00113	G	A	0.244	0.000807542	2200007
Height_PMID36224396	rs1981782	0.00371191	0.00113	C	T	0.241	0.00101116	2200007
Height_PMID36224396	rs7134291	0.00391496	0.00113	A	G	0.235	0.000528232	2200007
Height_PMID36224396	rs11055699	0.006524	0.00193	T	C	0.0701	0.00073536	2200007
Height_PMID36224396	rs12368476	-0.003088	0.000965	C	T	0.521	0.00137307	2200007
Height_PMID36224396	rs1895056	0.00403993	0.00113	C	T	0.232	0.000335203	2200007
Height_PMID36224396	rs10505779	0.00849263	0.00141	T	C	0.125	1.81972e-09	2200007
Height_PMID36224396	rs4616128	0.00404629	0.00105	A	G	0.656	0.000108151	2200007
Height_PMID36224396	rs4463925	0.0039629	0.00105	A	G	0.658	0.000152214	2200007
Height_PMID36224396	rs4408387	0.00435953	0.00113	G	A	0.717	0.000114587	2200007
Height_PMID36224396	rs7975440	0.00486563	0.00127	C	T	0.806	0.000121569	2200007
Height_PMID36224396	rs6488640	0.00523024	0.00121	C	A	0.806	1.64276e-05	2200007
Height_PMID36224396	rs7309094	-0.0116024	0.00219	C	T	0.0528	1.0975e-07	2200007
Height_PMID36224396	rs10772757	-0.00492029	0.00131	A	G	0.842	0.000178012	2200007
Height_PMID36224396	rs4363703	0.00351689	0.000987	T	C	0.665	0.000364663	2200007
Height_PMID36224396	rs10845970	0.0085369	0.00104	C	T	0.33	1.89703e-16	2200007
Height_PMID36224396	rs4764084	-0.0101237	0.000966	C	A	0.445	1.04999e-25	2200007
Height_PMID36224396	rs9668648	-0.00911079	0.00101	G	A	0.37	1.79141e-19	2200007
Height_PMID36224396	rs9668725	-0.0102641	0.000983	G	A	0.443	1.52021e-25	2200007
Height_PMID36224396	rs17401641	-0.0168244	0.00299	A	G	0.025	1.92884e-08	2200007
Height_PMID36224396	rs10772776	-0.0144269	0.000954	C	A	0.531	1.12309e-51	2200007
Height_PMID36224396	rs7137932	-0.0184472	0.00568	G	A	0.0184	0.00115266	2200007
Height_PMID36224396	rs2417349	-0.00865887	0.000954	T	C	0.405	1.07452e-19	2200007
Height_PMID36224396	rs4479040	-0.0138044	0.000944	A	G	0.508	1.86836e-48	2200007
Height_PMID36224396	rs10772783	-0.0138063	0.000942	A	G	0.509	1.28241e-48	2200007
Height_PMID36224396	rs2058877	-0.0139811	0.000955	C	G	0.534	1.48982e-48	2200007
Height_PMID36224396	rs11055991	-0.0080759	0.000981	G	A	0.38	1.86632e-16	2200007
Height_PMID36224396	rs7963744	0.00882354	0.0013	C	T	0.171	1.08146e-11	2200007
Height_PMID36224396	rs747527	-0.0130909	0.000969	G	A	0.522	1.33391e-41	2200007
Height_PMID36224396	rs3827886	0.00558531	0.00145	C	T	0.125	0.000118869	2200007
Height_PMID36224396	rs1344559	0.00367334	0.000993	G	A	0.385	0.000215247	2200007
Height_PMID36224396	rs10846014	-0.00313868	0.000968	T	G	0.594	0.0011861	2200007
Height_PMID36224396	rs11056011	0.00365336	0.000973	C	A	0.375	0.000173254	2200007
Height_PMID36224396	rs16909969	-0.00715393	0.0015	T	C	0.115	1.84628e-06	2200007
Height_PMID36224396	rs3811174	0.00380261	0.000983	G	T	0.382	0.000110392	2200007
Height_PMID36224396	rs11830063	-0.0188571	0.00576	T	C	0.0156	0.00106386	2200007
Height_PMID36224396	rs2287538	-0.00506702	0.000967	C	T	0.393	1.61789e-07	2200007
Height_PMID36224396	rs1582410	0.0106685	0.0031	A	C	0.958	0.000583492	2200007
Height_PMID36224396	rs7956566	0.0109313	0.00312	A	G	0.958	0.000462255	2200007
Height_PMID36224396	rs1362602	0.00538407	0.00126	G	T	0.811	1.91174e-05	2200007
Height_PMID36224396	rs2099014	-0.00410293	0.00125	T	C	0.17	0.00106592	2200007
Height_PMID36224396	rs2099015	-0.00424646	0.00123	T	C	0.18	0.000578945	2200007
Height_PMID36224396	rs11056101	-0.00461285	0.00142	T	C	0.126	0.00116375	2200007
Height_PMID36224396	rs1007992	-0.00448354	0.00123	G	C	0.191	0.000277287	2200007
Height_PMID36224396	rs3811173	-0.00425614	0.00124	A	G	0.18	0.000575116	2200007
Height_PMID36224396	rs11056103	-0.00432276	0.00127	G	C	0.168	0.000650291	2200007
Height_PMID36224396	rs247342	-0.00437495	0.00126	C	A	0.169	0.000535274	2200007
Height_PMID36224396	rs7953271	-0.00469154	0.00146	T	C	0.119	0.00129663	2200007
Height_PMID36224396	rs764493	-0.00981207	0.00115	T	C	0.214	1.04439e-17	2200007
Height_PMID36224396	rs956476	-0.00471681	0.00146	C	T	0.119	0.0012404	2200007
Height_PMID36224396	rs2042841	0.0096575	0.000987	C	T	0.633	1.2809e-22	2200007
Height_PMID36224396	rs2041909	-0.00855341	0.0014	C	T	0.126	1.01651e-09	2200007
Height_PMID36224396	rs2041908	-0.00854228	0.0014	C	T	0.126	1.05372e-09	2200007
Height_PMID36224396	rs10846059	-0.0116869	0.00122	C	T	0.178	1.20309e-21	2200007
Height_PMID36224396	rs11837353	-0.0121385	0.00124	T	C	0.172	1.23558e-22	2200007
Height_PMID36224396	rs12818627	-0.0119925	0.00095	C	T	0.554	1.63272e-36	2200007
Height_PMID36224396	rs3748290	0.00678341	0.00197	T	C	0.0675	0.000582819	2200007
Height_PMID36224396	rs6488713	-0.00551589	0.000964	G	A	0.388	1.05551e-08	2200007
Height_PMID36224396	rs11614445	-0.0126619	0.00126	C	T	0.163	1.20399e-23	2200007
Height_PMID36224396	rs4764124	-0.0118784	0.000954	T	C	0.451	1.27546e-35	2200007
Height_PMID36224396	rs7304054	-0.00902322	0.00134	G	A	0.143	1.42249e-11	2200007
Height_PMID36224396	rs7311924	-0.00940354	0.00101	G	A	0.359	1.49721e-20	2200007
Height_PMID36224396	rs1861698	-0.00840548	0.00102	G	A	0.326	1.42857e-16	2200007
Height_PMID36224396	rs2445411	-0.0089735	0.000993	T	G	0.365	1.65059e-19	2200007
Height_PMID36224396	rs7309504	-0.0059611	0.00098	A	G	0.413	1.19477e-09	2200007
Height_PMID36224396	rs2098434	-0.0059682	0.00098	A	C	0.413	1.14247e-09	2200007
Height_PMID36224396	rs1800802	0.00958671	0.00129	G	A	0.194	1.00241e-13	2200007
Height_PMID36224396	rs4764133	-0.00867213	0.00102	T	C	0.328	1.91951e-17	2200007
Height_PMID36224396	rs2430691	-0.00836904	0.000982	C	T	0.406	1.6078e-17	2200007
Height_PMID36224396	rs2445388	0.00821585	0.000997	G	T	0.644	1.73023e-16	2200007
Height_PMID36224396	rs11610243	-0.00726486	0.00191	T	C	0.074	0.000141457	2200007
Height_PMID36224396	rs10846082	0.00844186	0.000991	G	A	0.631	1.5596e-17	2200007
Height_PMID36224396	rs2445380	0.00822608	0.000998	C	G	0.656	1.64938e-16	2200007
Height_PMID36224396	rs10047541	-0.00751486	0.00101	T	C	0.328	1.2707e-13	2200007
Height_PMID36224396	rs4764137	-0.00663727	0.00125	C	A	0.331	1.09172e-07	2200007
Height_PMID36224396	rs12320865	-0.00743704	0.00124	C	T	0.341	1.87576e-09	2200007
Height_PMID36224396	rs7295480	-0.00788735	0.00123	C	T	0.352	1.47192e-10	2200007
Height_PMID36224396	rs10772821	-0.00660364	0.00126	G	A	0.33	1.48779e-07	2200007
Height_PMID36224396	rs10846087	-0.00667714	0.00126	C	T	0.328	1.13664e-07	2200007
Height_PMID36224396	rs10772825	0.00346375	0.00094	A	G	0.497	0.000229297	2200007
Height_PMID36224396	rs10846092	0.0032564	0.000939	A	G	0.496	0.000527325	2200007
Height_PMID36224396	rs2430716	-0.00666808	0.00111	T	A	0.233	1.84572e-09	2200007
Height_PMID36224396	rs918125	-0.00587376	0.00112	G	A	0.221	1.7578e-07	2200007
Height_PMID36224396	rs10846101	-0.00301458	0.00095	G	A	0.435	0.00150121	2200007
Height_PMID36224396	rs12305014	-0.00301325	0.000945	C	T	0.436	0.00142474	2200007
Height_PMID36224396	rs11056267	-0.00318162	0.000939	T	C	0.509	0.000704534	2200007
Height_PMID36224396	rs10744079	-0.0036439	0.000945	T	C	0.437	0.00011471	2200007
Height_PMID36224396	rs4764146	-0.0041378	0.000938	A	G	0.444	1.03823e-05	2200007
Height_PMID36224396	rs4429114	-0.0033783	0.000942	T	C	0.441	0.000337839	2200007
Height_PMID36224396	rs3962593	-0.00367142	0.000968	T	C	0.629	0.000149251	2200007
Height_PMID36224396	rs16910482	-0.00549774	0.00113	C	T	0.228	1.2235e-06	2200007
Height_PMID36224396	rs968655	-0.00746663	0.00133	T	G	0.146	1.95909e-08	2200007
Height_PMID36224396	rs2445421	0.00362577	0.000949	A	G	0.553	0.00013366	2200007
Height_PMID36224396	rs2417414	-0.00803373	0.00133	G	A	0.143	1.35158e-09	2200007
Height_PMID36224396	rs7297700	-0.00865356	0.00128	C	A	0.154	1.61798e-11	2200007
Height_PMID36224396	rs7978556	-0.00859685	0.00128	A	T	0.156	1.88972e-11	2200007
Height_PMID36224396	rs10772835	0.0172462	0.00504	A	G	0.951	0.000623451	2200007
Height_PMID36224396	rs10846137	0.00355046	0.000975	A	G	0.417	0.00027208	2200007
Height_PMID36224396	rs12810772	0.00422342	0.00114	A	G	0.218	0.000199708	2200007
Height_PMID36224396	rs7306800	0.00557353	0.00143	G	A	0.122	0.000101695	2200007
Height_PMID36224396	rs2193166	0.00445692	0.00116	T	C	0.208	0.000116047	2200007
Height_PMID36224396	rs16910627	0.0055013	0.00145	T	A	0.119	0.000141619	2200007
Height_PMID36224396	rs16910630	0.00517624	0.00141	C	T	0.132	0.000238086	2200007
Height_PMID36224396	rs2247574	0.00640455	0.000997	T	C	0.662	1.34863e-10	2200007
Height_PMID36224396	rs7306438	0.00353809	0.000944	C	T	0.535	0.000177898	2200007
Height_PMID36224396	rs7313556	0.00628028	0.000978	G	A	0.628	1.33738e-10	2200007
Height_PMID36224396	rs10846152	0.00342533	0.00096	G	A	0.404	0.000360237	2200007
Height_PMID36224396	rs4763418	0.00674282	0.000999	C	T	0.654	1.50936e-11	2200007
Height_PMID36224396	rs715398	0.00519602	0.00122	T	G	0.182	1.94137e-05	2200007
Height_PMID36224396	rs10160846	-0.00603794	0.00139	T	C	0.139	1.32543e-05	2200007
Height_PMID36224396	rs11056380	0.00522255	0.00122	G	C	0.181	1.84343e-05	2200007
Height_PMID36224396	rs4764176	0.00456972	0.00121	A	G	0.185	0.000159863	2200007
Height_PMID36224396	rs12425381	0.00521728	0.00122	G	C	0.206	1.83718e-05	2200007
Height_PMID36224396	rs767201	-0.00678764	0.00101	A	G	0.328	1.68512e-11	2200007
Height_PMID36224396	rs11056403	-0.00658948	0.00103	G	T	0.307	1.59836e-10	2200007
Height_PMID36224396	rs12300553	-0.00672908	0.00105	A	G	0.288	1.29316e-10	2200007
Height_PMID36224396	rs11056410	-0.00666396	0.00104	C	T	0.29	1.72633e-10	2200007
Height_PMID36224396	rs12311304	-0.00653966	0.00101	C	T	0.327	1.03731e-10	2200007
Height_PMID36224396	rs1120565	-0.00648983	0.00101	A	T	0.326	1.53189e-10	2200007
Height_PMID36224396	rs12317051	-0.00659688	0.00104	G	A	0.302	1.90616e-10	2200007
Height_PMID36224396	rs11834563	-0.0371234	0.0102	C	A	0.0231	0.000265427	2200007
Height_PMID36224396	rs16910770	-0.00694482	0.00107	T	C	0.265	1.00804e-10	2200007
Height_PMID36224396	rs983798	-0.00665288	0.00118	A	G	0.199	1.79103e-08	2200007
Height_PMID36224396	rs7304584	-0.00655847	0.00116	A	G	0.214	1.59776e-08	2200007
Height_PMID36224396	rs7964436	0.00509589	0.00106	T	C	0.692	1.52581e-06	2200007
Height_PMID36224396	rs984303	0.0130877	0.0037	A	G	0.956	0.000397675	2200007
Height_PMID36224396	rs10744092	0.0126911	0.00368	G	A	0.955	0.000572764	2200007
Height_PMID36224396	rs10744093	0.0137288	0.00369	A	G	0.955	0.000200126	2200007
Height_PMID36224396	rs4237958	0.0118801	0.00371	C	T	0.963	0.00137222	2200007
Height_PMID36224396	rs6488795	0.0151772	0.00392	C	T	0.956	0.000107667	2200007
Height_PMID36224396	rs2970183	0.0130512	0.00408	A	G	0.972	0.00139243	2200007
Height_PMID36224396	rs10505787	0.0129885	0.00408	C	T	0.972	0.00144965	2200007
Height_PMID36224396	rs4764223	0.0151084	0.0039	G	A	0.953	0.00010836	2200007
Height_PMID36224396	rs4764224	0.0147446	0.00451	C	G	0.975	0.00107354	2200007
Height_PMID36224396	rs2970184	-0.0146604	0.00409	G	A	0.0317	0.000336894	2200007
Height_PMID36224396	rs11831441	-0.0146201	0.00408	G	A	0.0327	0.000336905	2200007
Height_PMID36224396	rs7139242	-0.015075	0.00436	T	C	0.0216	0.000542363	2200007
Height_PMID36224396	rs11056647	-0.0152004	0.00432	T	G	0.0206	0.000429993	2200007
Height_PMID36224396	rs11056715	-0.012589	0.00381	T	C	0.0312	0.000939463	2200007
Height_PMID36224396	rs7971685	-0.0111482	0.00305	G	A	0.036	0.000254382	2200007
Height_PMID36224396	rs11056862	0.00434419	0.00137	A	G	0.134	0.00153249	2200007
Height_PMID36224396	rs9332884	0.00653427	0.00149	A	G	0.115	1.10656e-05	2200007
Height_PMID36224396	rs10744123	0.00329269	0.000982	G	A	0.654	0.000794418	2200007
Height_PMID36224396	rs10772938	0.00328911	0.000976	T	C	0.652	0.000755788	2200007
Height_PMID36224396	rs2216205	0.00326741	0.00103	C	T	0.685	0.00144713	2200007
Height_PMID36224396	rs4483647	0.00330932	0.000985	C	A	0.654	0.000780482	2200007
Height_PMID36224396	rs2193140	0.00340923	0.000985	G	A	0.647	0.000537227	2200007
Height_PMID36224396	rs10772939	0.00340782	0.000954	C	T	0.48	0.00035582	2200007
Height_PMID36224396	rs7294773	0.00570253	0.00164	T	C	0.897	0.000502497	2200007
Height_PMID36224396	rs2216234	0.00330381	0.000992	C	T	0.606	0.000863815	2200007
Height_PMID36224396	rs16911991	-0.00525469	0.00161	C	T	0.108	0.00108357	2200007
Height_PMID36224396	rs10772945	0.00332335	0.000962	G	T	0.393	0.000549094	2200007
Height_PMID36224396	rs12425910	-0.00475821	0.0013	T	C	0.154	0.000259598	2200007
Height_PMID36224396	rs16912030	-0.00594564	0.00122	C	T	0.201	1.11545e-06	2200007
Height_PMID36224396	rs10846380	0.00344089	0.000954	T	C	0.388	0.000311935	2200007
Height_PMID36224396	rs2160515	0.00366086	0.000966	G	A	0.406	0.000150421	2200007
Height_PMID36224396	rs7959876	-0.0063659	0.0012	C	T	0.227	1.18175e-07	2200007
Height_PMID36224396	rs11057035	0.00511442	0.00117	T	G	0.204	1.15796e-05	2200007
Height_PMID36224396	rs10846398	0.00507588	0.00117	T	C	0.204	1.383e-05	2200007
Height_PMID36224396	rs7308457	-0.00311908	0.000979	C	G	0.486	0.00143865	2200007
Height_PMID36224396	rs11057121	0.00379638	0.00112	A	G	0.25	0.000697122	2200007
Height_PMID36224396	rs10846463	-0.00441253	0.00114	A	G	0.773	0.000113153	2200007
Height_PMID36224396	rs1441696	0.00519112	0.00118	A	G	0.199	1.14624e-05	2200007
Height_PMID36224396	rs4257028	-0.0055028	0.00114	C	T	0.733	1.39589e-06	2200007
Height_PMID36224396	rs4763456	-0.00555069	0.00115	C	T	0.736	1.36161e-06	2200007
Height_PMID36224396	rs4763458	-0.00548826	0.00115	G	A	0.736	1.83227e-06	2200007
Height_PMID36224396	rs7139319	0.00646093	0.00122	C	T	0.193	1.25082e-07	2200007
Height_PMID36224396	rs2048602	0.00554866	0.00114	A	G	0.268	1.074e-06	2200007
Height_PMID36224396	rs1398589	0.00553993	0.00115	T	C	0.259	1.57932e-06	2200007
Height_PMID36224396	rs11043347	0.00596973	0.00124	G	T	0.186	1.36128e-06	2200007
Height_PMID36224396	rs10770205	0.00309585	0.000955	T	A	0.549	0.00118817	2200007
Height_PMID36224396	rs10840720	0.00603531	0.00139	T	C	0.153	1.48708e-05	2200007
Height_PMID36224396	rs1353751	0.00359754	0.000941	G	A	0.527	0.000132315	2200007
Height_PMID36224396	rs1027519	0.00364293	0.00094	A	G	0.525	0.000105667	2200007
Height_PMID36224396	rs11043485	0.00448323	0.00137	G	A	0.136	0.00105215	2200007
Height_PMID36224396	rs10840734	0.00441194	0.00136	A	G	0.138	0.00119823	2200007
Height_PMID36224396	rs1912886	0.00370598	0.00116	G	A	0.219	0.00146508	2200007
Height_PMID36224396	rs11043507	0.00369264	0.00114	G	A	0.234	0.00118174	2200007
Height_PMID36224396	rs12313987	-0.0137875	0.00407	C	T	0.0164	0.000707854	2200007
Height_PMID36224396	rs2955534	0.0060072	0.00168	T	C	0.904	0.000356539	2200007
Height_PMID36224396	rs2437994	0.00357027	0.00111	A	G	0.249	0.00132506	2200007
Height_PMID36224396	rs11043541	0.00369468	0.00112	T	C	0.244	0.000948027	2200007
Height_PMID36224396	rs10743207	-0.00450602	0.00133	C	A	0.656	0.000733555	2200007
Height_PMID36224396	rs1865936	0.00502364	0.00104	A	T	0.283	1.50837e-06	2200007
Height_PMID36224396	rs1865939	0.00502687	0.00104	C	T	0.283	1.48454e-06	2200007
Height_PMID36224396	rs11043582	-0.00332833	0.00105	T	C	0.286	0.00149782	2200007
Height_PMID36224396	rs7304699	-0.00378599	0.000988	T	C	0.601	0.00012803	2200007
Height_PMID36224396	rs6486834	-0.00376718	0.000988	T	A	0.601	0.000137937	2200007
Height_PMID36224396	rs4323926	-0.00379292	0.000988	C	T	0.601	0.000124523	2200007
Height_PMID36224396	rs10840805	-0.00412659	0.000951	T	C	0.529	1.41743e-05	2200007
Height_PMID36224396	rs4477487	-0.00344279	0.00104	T	C	0.29	0.000903932	2200007
Height_PMID36224396	rs10840888	0.0173476	0.00534	A	C	0.983	0.0011644	2200007
Height_PMID36224396	rs7309968	-0.0034731	0.00104	G	A	0.298	0.000856663	2200007
Height_PMID36224396	rs7954736	-0.00354982	0.00104	T	C	0.303	0.000618791	2200007
Height_PMID36224396	rs4423241	0.0179358	0.00545	T	C	0.981	0.00100446	2200007
Height_PMID36224396	rs12580191	0.00587391	0.00172	C	A	0.092	0.000658723	2200007
Height_PMID36224396	rs12818546	0.00540468	0.00169	T	C	0.0823	0.00141428	2200007
Height_PMID36224396	rs7970960	0.00447371	0.00141	C	T	0.127	0.00147078	2200007
Height_PMID36224396	rs12321489	0.00560489	0.00164	C	T	0.0866	0.000614444	2200007
Height_PMID36224396	rs12316111	0.00559014	0.00164	A	G	0.0862	0.000645679	2200007
Height_PMID36224396	rs10129026	0.00361399	0.00106	G	A	0.296	0.000670146	2200007
Height_PMID36224396	rs1526579	0.00343135	0.00105	C	T	0.297	0.00112032	2200007
Height_PMID36224396	rs11044045	0.00406682	0.00125	T	C	0.187	0.00118184	2200007
Height_PMID36224396	rs11524508	0.00398093	0.00119	T	C	0.201	0.000849606	2200007
Height_PMID36224396	rs10841046	0.00746279	0.00213	T	C	0.0504	0.000467029	2200007
Height_PMID36224396	rs11837598	0.00393844	0.00118	A	G	0.2	0.000819081	2200007
Height_PMID36224396	rs11829511	0.00400587	0.00118	T	C	0.199	0.000694152	2200007
Height_PMID36224396	rs4763508	0.00334484	0.00104	C	T	0.303	0.00131523	2200007
Height_PMID36224396	rs11044288	0.0058055	0.00168	G	A	0.0956	0.000548793	2200007
Height_PMID36224396	rs11834116	0.0045166	0.00139	C	T	0.156	0.00111843	2200007
Height_PMID36224396	rs9669436	0.00564055	0.00165	A	T	0.0977	0.00065029	2200007
Height_PMID36224396	rs11044307	0.00609284	0.00167	A	G	0.0938	0.000272885	2200007
Height_PMID36224396	rs12581828	0.00410493	0.00117	C	T	0.222	0.0004562	2200007
Height_PMID36224396	rs11044322	0.00621994	0.00173	T	C	0.0899	0.00031723	2200007
Height_PMID36224396	rs11044329	0.00636252	0.00169	C	T	0.0942	0.00015975	2200007
Height_PMID36224396	rs16914908	-0.00743418	0.00231	G	A	0.0443	0.00128557	2200007
Height_PMID36224396	rs11044366	0.00346884	0.000974	C	T	0.566	0.000370566	2200007
Height_PMID36224396	rs10841129	0.00324002	0.000991	T	G	0.57	0.00107283	2200007
Height_PMID36224396	rs10219714	0.00314047	0.00098	T	C	0.559	0.00135915	2200007
Height_PMID36224396	rs4764446	0.00436602	0.000998	A	C	0.624	1.21572e-05	2200007
Height_PMID36224396	rs7979074	-0.00523376	0.00135	C	G	0.155	0.000105407	2200007
Height_PMID36224396	rs10770419	0.00431956	0.00101	C	G	0.649	1.923e-05	2200007
Height_PMID36224396	rs11044392	-0.00479962	0.00133	A	G	0.16	0.000321371	2200007
Height_PMID36224396	rs7299564	-0.00577684	0.00182	A	G	0.071	0.00151224	2200007
Height_PMID36224396	rs12578591	-0.00948655	0.00291	G	A	0.0324	0.00112295	2200007
Height_PMID36224396	rs2417760	-0.00951438	0.00289	T	G	0.0323	0.000994488	2200007
Height_PMID36224396	rs2970840	-0.0106545	0.00282	C	A	0.0344	0.00016117	2200007
Height_PMID36224396	rs11044414	0.00371556	0.00104	A	G	0.653	0.000376973	2200007
Height_PMID36224396	rs2970836	0.00369677	0.00104	G	A	0.659	0.00037376	2200007
Height_PMID36224396	rs954976	0.00457396	0.00106	T	A	0.644	1.74686e-05	2200007
Height_PMID36224396	rs10841162	0.0057208	0.00119	C	T	0.777	1.6789e-06	2200007
Height_PMID36224396	rs4764465	-0.00570784	0.00131	T	G	0.152	1.3891e-05	2200007
Height_PMID36224396	rs12582948	-0.00851816	0.00233	G	A	0.0505	0.000264013	2200007
Height_PMID36224396	rs4764467	0.00583791	0.0012	G	A	0.781	1.05781e-06	2200007
Height_PMID36224396	rs2417772	0.00462692	0.00107	T	C	0.652	1.5011e-05	2200007
Height_PMID36224396	rs7397459	0.00454383	0.00118	C	G	0.728	0.00011723	2200007
Height_PMID36224396	rs11830213	-0.00650135	0.00201	G	T	0.0598	0.00120287	2200007
Height_PMID36224396	rs12307420	-0.00877331	0.00234	G	A	0.0498	0.000173914	2200007
Height_PMID36224396	rs981832	0.00735408	0.00191	T	G	0.899	0.000113718	2200007
Height_PMID36224396	rs1430081	0.00699879	0.00188	G	A	0.904	0.000193571	2200007
Height_PMID36224396	rs6486945	0.00708902	0.00188	A	G	0.898	0.000165174	2200007
Height_PMID36224396	rs7956106	0.00682072	0.00188	G	A	0.903	0.000277941	2200007
Height_PMID36224396	rs1991587	0.00693267	0.00189	G	A	0.897	0.000235654	2200007
Height_PMID36224396	rs721516	0.00682638	0.00191	C	T	0.905	0.000347338	2200007
Height_PMID36224396	rs7965006	0.00365109	0.00108	T	C	0.628	0.000726696	2200007
Height_PMID36224396	rs12825616	-0.00562473	0.00177	G	A	0.0751	0.00150152	2200007
Height_PMID36224396	rs10770476	0.00656521	0.00115	A	G	0.701	1.17155e-08	2200007
Height_PMID36224396	rs12817458	-0.00722878	0.00194	T	C	0.0616	0.000191281	2200007
Height_PMID36224396	rs10505838	-0.00889649	0.00171	C	A	0.083	1.85746e-07	2200007
Height_PMID36224396	rs11044650	-0.0053825	0.00157	G	A	0.128	0.000624215	2200007
Height_PMID36224396	rs13377640	-0.0058684	0.00172	G	C	0.104	0.000629308	2200007
Height_PMID36224396	rs3903219	-0.0053251	0.00157	A	G	0.128	0.00071705	2200007
Height_PMID36224396	rs7136766	-0.00592966	0.00176	T	C	0.1	0.000735633	2200007
Height_PMID36224396	rs10841280	0.00935796	0.00213	A	G	0.0507	1.09156e-05	2200007
Height_PMID36224396	rs7484728	-0.00436673	0.000999	T	C	0.337	1.238e-05	2200007
Height_PMID36224396	rs7487108	0.00695296	0.00195	G	A	0.934	0.000361641	2200007
Height_PMID36224396	rs11044734	0.00485637	0.00153	C	G	0.109	0.00145875	2200007
Height_PMID36224396	rs10770512	-0.00491756	0.00142	A	G	0.135	0.000550575	2200007
Height_PMID36224396	rs10161196	-0.00478452	0.00142	T	C	0.134	0.000777319	2200007
Height_PMID36224396	rs10161342	0.00512882	0.00137	T	C	0.859	0.000175546	2200007
Height_PMID36224396	rs7489213	0.00510642	0.00137	G	A	0.86	0.000190115	2200007
Height_PMID36224396	rs11044739	-0.0046297	0.00142	A	T	0.124	0.0010736	2200007
Height_PMID36224396	rs11044741	-0.00451854	0.00141	A	G	0.124	0.00139982	2200007
Height_PMID36224396	rs11044748	0.00745916	0.00101	C	A	0.687	1.57474e-13	2200007
Height_PMID36224396	rs10770516	0.0053761	0.0014	C	T	0.864	0.00012553	2200007
Height_PMID36224396	rs11044749	0.00604437	0.000998	A	G	0.334	1.37644e-09	2200007
Height_PMID36224396	rs6487006	0.00602748	0.000999	A	C	0.333	1.6084e-09	2200007
Height_PMID36224396	rs12368276	-0.00382044	0.00101	T	G	0.345	0.000160037	2200007
Height_PMID36224396	rs7296456	0.00345099	0.000977	A	G	0.589	0.00041434	2200007
Height_PMID36224396	rs12581840	0.00316153	0.000971	C	T	0.428	0.00112929	2200007
Height_PMID36224396	rs4590948	0.00469519	0.00123	C	A	0.426	0.00013615	2200007
Height_PMID36224396	rs12815978	0.00619552	0.00109	G	A	0.246	1.39447e-08	2200007
Height_PMID36224396	rs12304947	-0.00825907	0.00233	T	G	0.0466	0.000397809	2200007
Height_PMID36224396	rs7960116	-0.00557187	0.0016	T	C	0.0921	0.000506221	2200007
Height_PMID36224396	rs12308727	-0.00559072	0.0016	C	G	0.0918	0.000492257	2200007
Height_PMID36224396	rs10841324	-0.00558866	0.0016	A	T	0.0918	0.000494737	2200007
Height_PMID36224396	rs12311745	-0.00819534	0.00234	T	C	0.046	0.000457942	2200007
Height_PMID36224396	rs11609452	0.00433578	0.00137	A	G	0.861	0.00160351	2200007
Height_PMID36224396	rs4762943	0.00361707	0.00096	T	G	0.562	0.000164404	2200007
Height_PMID36224396	rs4287385	0.00621814	0.00109	G	A	0.258	1.32307e-08	2200007
Height_PMID36224396	rs10841335	0.00408087	0.00114	G	A	0.775	0.000359436	2200007
Height_PMID36224396	rs10505854	0.00318432	0.000976	C	T	0.613	0.00110844	2200007
Height_PMID36224396	rs4558232	0.00429892	0.00111	G	A	0.75	0.000102943	2200007
Height_PMID36224396	rs4762743	-0.0034116	0.000982	T	C	0.553	0.000515641	2200007
Height_PMID36224396	rs2731606	0.00484449	0.00144	A	T	0.218	0.000771903	2200007
Height_PMID36224396	rs2694974	-0.00629359	0.00185	G	T	0.136	0.000687557	2200007
Height_PMID36224396	rs10841366	-0.00594298	0.00167	G	A	0.097	0.000361684	2200007
Height_PMID36224396	rs2731594	0.00533217	0.00109	G	T	0.251	1.09939e-06	2200007
Height_PMID36224396	rs2694988	0.00531542	0.0011	G	T	0.249	1.2801e-06	2200007
Height_PMID36224396	rs2694989	0.00527101	0.0011	T	C	0.244	1.65319e-06	2200007
Height_PMID36224396	rs2694991	0.0143663	0.00389	C	T	0.983	0.000222023	2200007
Height_PMID36224396	rs1405608	0.00342311	0.00108	A	G	0.747	0.00153487	2200007
Height_PMID36224396	rs11044895	-0.00610266	0.00165	A	C	0.0901	0.000221483	2200007
Height_PMID36224396	rs1880904	0.0134185	0.00404	C	T	0.984	0.000889308	2200007
Height_PMID36224396	rs7957055	0.0030623	0.000962	A	G	0.427	0.00146434	2200007
Height_PMID36224396	rs10734694	0.00330373	0.000994	C	A	0.355	0.000891972	2200007
Height_PMID36224396	rs4762903	0.00327939	0.000992	A	C	0.378	0.000949463	2200007
Height_PMID36224396	rs10841413	0.00352852	0.000942	A	G	0.537	0.000179665	2200007
Height_PMID36224396	rs2728541	0.00454672	0.00104	T	C	0.328	1.26749e-05	2200007
Height_PMID36224396	rs10841417	-0.00319996	0.000948	G	A	0.484	0.000740535	2200007
Height_PMID36224396	rs12303604	-0.00306089	0.000947	C	G	0.476	0.00123131	2200007
Height_PMID36224396	rs10437774	-0.0031289	0.000942	G	A	0.492	0.000891469	2200007
Height_PMID36224396	rs7484891	-0.00314149	0.00095	C	G	0.509	0.000949274	2200007
Height_PMID36224396	rs10770587	-0.00315288	0.00095	A	C	0.508	0.000902837	2200007
Height_PMID36224396	rs1427979	-0.00430515	0.00101	G	T	0.665	1.90094e-05	2200007
Height_PMID36224396	rs7976912	-0.0040384	0.00124	A	G	0.804	0.00115021	2200007
Height_PMID36224396	rs17316054	0.00502927	0.00115	C	T	0.209	1.20246e-05	2200007
Height_PMID36224396	rs169290	0.00372817	0.00103	T	C	0.288	0.00030809	2200007
Height_PMID36224396	rs890759	0.00330832	0.000994	G	A	0.372	0.00087787	2200007
Height_PMID36224396	rs1373571	0.003938	0.00106	C	T	0.713	0.000196159	2200007
Height_PMID36224396	rs1444647	-0.00675329	0.000997	A	T	0.466	1.25886e-11	2200007
Height_PMID36224396	rs10841488	-0.0069887	0.000982	C	T	0.473	1.10588e-12	2200007
Height_PMID36224396	rs7303397	-0.00357474	0.000994	A	G	0.652	0.000324558	2200007
Height_PMID36224396	rs10505866	-0.00637476	0.00188	T	C	0.0739	0.000691498	2200007
Height_PMID36224396	rs7955516	0.00368758	0.000994	C	A	0.342	0.000208867	2200007
Height_PMID36224396	rs2120757	-0.00520581	0.001	T	C	0.644	1.94269e-07	2200007
Height_PMID36224396	rs3943606	0.00575889	0.00101	T	C	0.333	1.11915e-08	2200007
Height_PMID36224396	rs10841496	0.00357403	0.000955	A	C	0.501	0.000182304	2200007
Height_PMID36224396	rs1016145	0.010101	0.00103	C	T	0.415	1.2809e-22	2200007
Height_PMID36224396	rs10743366	0.0135328	0.00146	A	G	0.573	1.46458e-20	2200007
Height_PMID36224396	rs3919734	0.00963083	0.00131	G	T	0.829	1.62742e-13	2200007
Height_PMID36224396	rs1822755	-0.00560636	0.00173	G	T	0.086	0.00116455	2200007
Height_PMID36224396	rs11045205	0.0170077	0.00095	T	G	0.496	1.20227e-71	2200007
Height_PMID36224396	rs10841511	-0.00403241	0.00116	T	C	0.218	0.000498239	2200007
Height_PMID36224396	rs1348583	0.0152322	0.00104	G	A	0.699	1.44292e-48	2200007
Height_PMID36224396	rs4762956	0.0139894	0.000956	A	G	0.527	1.74547e-48	2200007
Height_PMID36224396	rs11045232	-0.00759782	0.00197	T	C	0.0618	0.000118814	2200007
Height_PMID36224396	rs11045234	0.0114858	0.00101	A	C	0.576	1.01423e-29	2200007
Height_PMID36224396	rs6487088	0.0224972	0.00129	T	C	0.822	1.54748e-68	2200007
Height_PMID36224396	rs10841528	-0.0107432	0.00101	G	A	0.35	1.22892e-26	2200007
Height_PMID36224396	rs7962446	0.0100781	0.00108	G	A	0.251	1.11265e-20	2200007
Height_PMID36224396	rs6487092	0.0201015	0.00128	G	A	0.839	1.1698e-55	2200007
Height_PMID36224396	rs7485624	0.0204053	0.00128	T	G	0.838	1.92116e-57	2200007
Height_PMID36224396	rs12423286	0.00689302	0.00121	G	A	0.191	1.21153e-08	2200007
Height_PMID36224396	rs7295612	0.00969618	0.00107	T	G	0.723	1.66394e-19	2200007
Height_PMID36224396	rs7484304	-0.0121162	0.00111	T	C	0.228	1.5367e-27	2200007
Height_PMID36224396	rs7134968	-0.0129884	0.00113	A	G	0.22	1.85364e-30	2200007
Height_PMID36224396	rs6487099	-0.0128109	0.00117	G	A	0.201	1.06719e-27	2200007
Height_PMID36224396	rs6487101	0.00656856	0.00102	G	A	0.326	1.00423e-10	2200007
Height_PMID36224396	rs6487105	0.00826411	0.00116	C	T	0.235	1.06924e-12	2200007
Height_PMID36224396	rs2311	0.00575805	0.00102	A	G	0.333	1.47384e-08	2200007
Height_PMID36224396	rs4304839	0.00913982	0.00096	A	G	0.451	1.66616e-21	2200007
Height_PMID36224396	rs4609649	0.00441848	0.00138	A	G	0.14	0.00140809	2200007
Height_PMID36224396	rs10459069	-0.00981971	0.00109	G	A	0.241	1.97546e-19	2200007
Height_PMID36224396	rs7977337	0.010021	0.00149	A	G	0.117	1.60191e-11	2200007
Height_PMID36224396	rs10841577	-0.0146726	0.000992	A	G	0.499	1.80817e-49	2200007
Height_PMID36224396	rs4762978	-0.00481668	0.0011	G	A	0.25	1.18673e-05	2200007
Height_PMID36224396	rs11045356	0.00690439	0.0013	A	G	0.176	1.21685e-07	2200007
Height_PMID36224396	rs10770682	-0.0118795	0.00168	A	G	0.309	1.73686e-12	2200007
Height_PMID36224396	rs9971816	-0.0197694	0.00101	A	G	0.609	1.62148e-85	2200007
Height_PMID36224396	rs3809209	-0.0192466	0.000987	T	C	0.633	1.24628e-84	2200007
Height_PMID36224396	rs7974376	-0.0273739	0.00772	A	G	0.0283	0.00039163	2200007
Height_PMID36224396	rs10770702	-0.0194726	0.000977	G	T	0.582	1.79814e-88	2200007
Height_PMID36224396	rs966864	0.00450045	0.00118	G	A	0.789	0.00014392	2200007
Height_PMID36224396	rs2056136	0.00690133	0.00144	T	C	0.878	1.70461e-06	2200007
Height_PMID36224396	rs10743391	0.00356596	0.00104	A	G	0.699	0.000611874	2200007
Height_PMID36224396	rs2417862	-0.00402354	0.00112	C	T	0.234	0.000312887	2200007
Height_PMID36224396	rs35653399	-0.00478989	0.00145	T	G	0.119	0.000946689	2200007
Height_PMID36224396	rs974453	0.00549673	0.00158	G	A	0.898	0.000523202	2200007
Height_PMID36224396	rs4581504	0.00442393	0.00117	C	A	0.78	0.000159876	2200007
Height_PMID36224396	rs972505	0.00460853	0.000965	A	C	0.551	1.77243e-06	2200007
Height_PMID36224396	rs4762780	0.00484344	0.000998	T	C	0.628	1.21644e-06	2200007
Height_PMID36224396	rs1588918	0.00480276	0.000997	T	G	0.628	1.43846e-06	2200007
Height_PMID36224396	rs892289	0.00314343	0.000976	G	A	0.542	0.0012847	2200007
Height_PMID36224396	rs1356148	-0.00411848	0.00107	C	T	0.262	0.000119959	2200007
Height_PMID36224396	rs1515766	-0.00586691	0.00156	C	T	0.0976	0.000170497	2200007
Height_PMID36224396	rs12228798	-0.00395193	0.00107	T	C	0.262	0.000221614	2200007
Height_PMID36224396	rs7962265	0.00341102	0.000998	G	A	0.537	0.000629332	2200007
Height_PMID36224396	rs11045524	-0.00399294	0.00107	A	G	0.262	0.000190586	2200007
Height_PMID36224396	rs10841661	-0.00320612	0.000975	T	C	0.422	0.00101056	2200007
Height_PMID36224396	rs7306033	-0.00675925	0.00142	G	A	0.141	1.87169e-06	2200007
Height_PMID36224396	rs7970514	-0.00750498	0.00156	T	C	0.124	1.48699e-06	2200007
Height_PMID36224396	rs2082518	0.00497335	0.00105	C	T	0.656	1.96983e-06	2200007
Height_PMID36224396	rs10841697	0.00500632	0.00105	G	T	0.656	1.68169e-06	2200007
Height_PMID36224396	rs11045598	-0.0091882	0.0013	G	A	0.179	1.36653e-12	2200007
Height_PMID36224396	rs12822755	-0.00922189	0.0013	T	C	0.178	1.14772e-12	2200007
Height_PMID36224396	rs12366506	-0.00917174	0.0013	T	C	0.178	1.54148e-12	2200007
Height_PMID36224396	rs10841712	0.00676575	0.000997	G	A	0.6	1.17296e-11	2200007
Height_PMID36224396	rs2417873	-0.00792288	0.00112	A	G	0.271	1.21359e-12	2200007
Height_PMID36224396	rs4762694	0.00763681	0.00107	G	A	0.701	1.15895e-12	2200007
Height_PMID36224396	rs11045721	-0.0068917	0.00113	C	T	0.24	1.07044e-09	2200007
Height_PMID36224396	rs7976818	-0.0069826	0.00115	T	C	0.233	1.3205e-09	2200007
Height_PMID36224396	rs11045776	-0.00723351	0.00113	G	A	0.243	1.56894e-10	2200007
Height_PMID36224396	rs10841753	-0.0044769	0.00119	C	T	0.199	0.000165427	2200007
Height_PMID36224396	rs11045812	0.00466148	0.000967	T	C	0.436	1.41939e-06	2200007
Height_PMID36224396	rs4149036	-0.00412293	0.00112	A	C	0.25	0.000247237	2200007
Height_PMID36224396	rs4149038	-0.00415177	0.00112	G	A	0.25	0.000222352	2200007
Height_PMID36224396	rs4149048	-0.00417305	0.00113	G	A	0.25	0.000209509	2200007
Height_PMID36224396	rs999278	0.00582322	0.000963	A	C	0.42	1.46162e-09	2200007
Height_PMID36224396	rs12317268	-0.00888937	0.00125	G	A	0.189	1.04351e-12	2200007
Height_PMID36224396	rs11045870	-0.00566193	0.00132	A	G	0.168	1.81528e-05	2200007
Height_PMID36224396	rs7966613	-0.0087417	0.000991	G	A	0.354	1.09254e-18	2200007
Height_PMID36224396	rs10841767	-0.00565269	0.00132	G	A	0.168	1.93184e-05	2200007
Height_PMID36224396	rs10841768	-0.00564953	0.00132	C	A	0.168	1.93369e-05	2200007
Height_PMID36224396	rs12578392	-0.00716888	0.000966	C	T	0.44	1.15246e-13	2200007
Height_PMID36224396	rs12369881	-0.00784365	0.00122	A	G	0.197	1.43354e-10	2200007
Height_PMID36224396	rs4149087	-0.00713138	0.000965	G	T	0.44	1.45546e-13	2200007
Height_PMID36224396	rs4149088	-0.00716031	0.000965	G	A	0.44	1.14969e-13	2200007
Height_PMID36224396	rs11045901	-0.00718424	0.000967	C	T	0.44	1.11808e-13	2200007
Height_PMID36224396	rs10841781	-0.00598939	0.00123	G	A	0.19	1.03678e-06	2200007
Height_PMID36224396	rs4149006	-0.00683016	0.0013	T	G	0.166	1.42088e-07	2200007
Height_PMID36224396	rs4149000	-0.00694926	0.00146	T	C	0.123	1.80751e-06	2200007
Height_PMID36224396	rs11045946	-0.00857912	0.00153	A	G	0.119	1.91493e-08	2200007
Height_PMID36224396	rs16923647	-0.00715357	0.00147	T	C	0.12	1.20374e-06	2200007
Height_PMID36224396	rs11045956	-0.00852883	0.0015	G	A	0.123	1.38098e-08	2200007
Height_PMID36224396	rs11045958	-0.00843765	0.00149	G	A	0.124	1.64873e-08	2200007
Height_PMID36224396	rs11045960	-0.00848812	0.0015	A	G	0.121	1.60193e-08	2200007
Height_PMID36224396	rs10770796	-0.00366489	0.00101	T	C	0.324	0.000288496	2200007
Height_PMID36224396	rs7977517	-0.00367893	0.00101	C	T	0.326	0.000266621	2200007
Height_PMID36224396	rs7963398	-0.00364646	0.00101	A	C	0.324	0.000308415	2200007
Height_PMID36224396	rs4148992	-0.00377092	0.00101	G	A	0.328	0.000185654	2200007
Height_PMID36224396	rs4148991	-0.00375999	0.00101	G	A	0.329	0.000191964	2200007
Height_PMID36224396	rs4148990	-0.00370072	0.00101	G	A	0.323	0.000245843	2200007
Height_PMID36224396	rs4148989	-0.00375216	0.00101	C	T	0.329	0.000197788	2200007
Height_PMID36224396	rs10770797	-0.00368095	0.00101	C	T	0.323	0.000264307	2200007
Height_PMID36224396	rs10841791	-0.00339402	0.00102	A	G	0.308	0.000860759	2200007
Height_PMID36224396	rs4115170	-0.00345706	0.00101	C	T	0.315	0.000640364	2200007
Height_PMID36224396	rs7313671	-0.00338082	0.00101	T	C	0.313	0.000859054	2200007
Height_PMID36224396	rs10459075	-0.00339734	0.00101	A	G	0.313	0.000810894	2200007
Height_PMID36224396	rs4148988	-0.00334477	0.00102	C	T	0.31	0.000997386	2200007
Height_PMID36224396	rs11045974	-0.00337515	0.00101	A	G	0.313	0.000877183	2200007
Height_PMID36224396	rs10841794	-0.00342308	0.00101	C	A	0.315	0.000722453	2200007
Height_PMID36224396	rs6487216	-0.00337664	0.00101	C	T	0.315	0.000855313	2200007
Height_PMID36224396	rs4148987	-0.00327269	0.00101	A	G	0.313	0.00125624	2200007
Height_PMID36224396	rs10743411	-0.00336787	0.00101	C	T	0.315	0.000882409	2200007
Height_PMID36224396	rs12231212	-0.00363333	0.00101	C	A	0.329	0.000315903	2200007
Height_PMID36224396	rs11045980	-0.00337838	0.00101	G	T	0.315	0.000846232	2200007
Height_PMID36224396	rs7978981	-0.00352941	0.00101	C	T	0.326	0.00045824	2200007
Height_PMID36224396	rs7968331	-0.00350667	0.00101	T	G	0.324	0.000507203	2200007
Height_PMID36224396	rs4148986	-0.00349326	0.00101	A	G	0.325	0.000532664	2200007
Height_PMID36224396	rs4148984	-0.00359389	0.00101	G	A	0.328	0.000358169	2200007
Height_PMID36224396	rs3764043	0.00997857	0.00288	T	C	0.0318	0.000528095	2200007
Height_PMID36224396	rs2306231	-0.00358815	0.00102	G	A	0.324	0.000460186	2200007
Height_PMID36224396	rs2857468	0.00595898	0.00156	T	A	0.875	0.000139737	2200007
Height_PMID36224396	rs17333533	-0.00963752	0.00199	C	T	0.0655	1.21583e-06	2200007
Height_PMID36224396	rs12369820	0.0162411	0.00267	C	T	0.035	1.23296e-09	2200007
Height_PMID36224396	rs12826226	-0.0041771	0.00125	C	T	0.165	0.000833479	2200007
Height_PMID36224396	rs12319824	-0.00431607	0.0012	A	G	0.195	0.000307447	2200007
Height_PMID36224396	rs12300126	-0.0043668	0.0012	C	T	0.195	0.00026032	2200007
Height_PMID36224396	rs5484	-0.00416211	0.00124	T	C	0.166	0.000823395	2200007
Height_PMID36224396	rs1056007	-0.00400122	0.00125	T	G	0.165	0.00133666	2200007
Height_PMID36224396	rs4762700	-0.00415309	0.0012	T	C	0.194	0.000522792	2200007
Height_PMID36224396	rs4762701	-0.00460771	0.00139	G	A	0.128	0.00091694	2200007
Height_PMID36224396	rs12818993	-0.00490356	0.00152	A	G	0.117	0.00129084	2200007
Height_PMID36224396	rs10841801	-0.00418347	0.00132	A	G	0.155	0.00155676	2200007
Height_PMID36224396	rs7967770	-0.00489328	0.00152	C	A	0.117	0.00132504	2200007
Height_PMID36224396	rs7967902	-0.00420708	0.00132	C	A	0.155	0.00145862	2200007
Height_PMID36224396	rs17681255	-0.00808836	0.00236	C	T	0.0442	0.000624665	2200007
Height_PMID36224396	rs17681288	-0.00808594	0.00236	T	C	0.0437	0.000624549	2200007
Height_PMID36224396	rs11046012	-0.00491358	0.00152	G	T	0.117	0.00127102	2200007
Height_PMID36224396	rs12308255	-0.00487839	0.00153	G	C	0.116	0.00145977	2200007
Height_PMID36224396	rs7135807	-0.00465471	0.000977	C	T	0.646	1.91062e-06	2200007
Height_PMID36224396	rs11046043	-0.00548511	0.00153	C	T	0.111	0.000325781	2200007
Height_PMID36224396	rs17681644	-0.00652435	0.00202	A	G	0.0639	0.00124312	2200007
Height_PMID36224396	rs7304732	-0.00824402	0.00238	G	T	0.0456	0.000542222	2200007
Height_PMID36224396	rs6487222	-0.00311252	0.000939	G	A	0.498	0.000921031	2200007
Height_PMID36224396	rs6487223	-0.00312858	0.000944	C	T	0.499	0.000915207	2200007
Height_PMID36224396	rs17619980	-0.00826894	0.00238	A	G	0.0456	0.000520252	2200007
Height_PMID36224396	rs2417981	-0.00333506	0.000937	A	G	0.495	0.000374412	2200007
Height_PMID36224396	rs11046048	-0.00529786	0.00152	C	A	0.112	0.000484042	2200007
Height_PMID36224396	rs738028	-0.00335095	0.000937	T	A	0.495	0.000350224	2200007
Height_PMID36224396	rs7136257	-0.00337521	0.000938	G	A	0.495	0.000321902	2200007
Height_PMID36224396	rs7135390	-0.00505792	0.000959	C	T	0.569	1.32483e-07	2200007
Height_PMID36224396	rs1476905	-0.00324055	0.000941	G	A	0.498	0.000574702	2200007
Height_PMID36224396	rs17682270	-0.00829855	0.00237	T	C	0.0458	0.000470691	2200007
Height_PMID36224396	rs2215734	-0.0033204	0.000942	A	G	0.498	0.000422984	2200007
Height_PMID36224396	rs3759229	-0.00331391	0.000942	C	A	0.498	0.000435066	2200007
Height_PMID36224396	rs2192183	-0.0036206	0.000948	G	A	0.495	0.000132884	2200007
Height_PMID36224396	rs2302500	-0.00361887	0.000948	C	T	0.495	0.0001339	2200007
Height_PMID36224396	rs6487229	-0.0035574	0.000957	G	A	0.495	0.000202444	2200007
Height_PMID36224396	rs3825287	-0.00356005	0.000958	G	A	0.496	0.000201414	2200007
Height_PMID36224396	rs11046075	-0.00578418	0.00154	A	C	0.11	0.00016665	2200007
Height_PMID36224396	rs17849408	-0.00579294	0.00154	C	T	0.111	0.00016317	2200007
Height_PMID36224396	rs997820	0.00429922	0.000985	C	A	0.394	1.27594e-05	2200007
Height_PMID36224396	rs2159943	0.00326062	0.000973	G	A	0.422	0.000801117	2200007
Height_PMID36224396	rs1061627	0.00528109	0.00123	A	G	0.798	1.63072e-05	2200007
Height_PMID36224396	rs1060126	0.00537142	0.00123	T	G	0.797	1.16543e-05	2200007
Height_PMID36224396	rs10492117	0.00354128	0.000946	G	A	0.502	0.000182589	2200007
Height_PMID36224396	rs11046091	-0.0039182	0.00121	G	A	0.203	0.00117821	2200007
Height_PMID36224396	rs17684048	-0.00897746	0.00265	T	C	0.0352	0.000711489	2200007
Height_PMID36224396	rs10841837	0.0035368	0.000951	G	C	0.5	0.000200438	2200007
Height_PMID36224396	rs12312710	-0.00391556	0.00121	A	G	0.2	0.00118094	2200007
Height_PMID36224396	rs10770819	-0.0032764	0.000945	A	C	0.465	0.000525306	2200007
Height_PMID36224396	rs7965230	-0.00560629	0.00128	C	T	0.173	1.22439e-05	2200007
Height_PMID36224396	rs1993871	-0.00385121	0.00117	G	A	0.207	0.000962233	2200007
Height_PMID36224396	rs1054637	0.00519739	0.000984	C	A	0.6	1.26305e-07	2200007
Height_PMID36224396	rs10492118	-0.00382798	0.00117	T	C	0.204	0.00103025	2200007
Height_PMID36224396	rs3741841	-0.00455325	0.0013	G	A	0.155	0.000478818	2200007
Height_PMID36224396	rs4459361	0.00416311	0.00115	G	A	0.788	0.000304353	2200007
Height_PMID36224396	rs6487241	0.00415841	0.00115	C	A	0.788	0.000312423	2200007
Height_PMID36224396	rs7138731	0.0042239	0.00116	C	T	0.788	0.000255607	2200007
Height_PMID36224396	rs1478290	0.00698132	0.00104	C	A	0.293	1.63544e-11	2200007
Height_PMID36224396	rs10841862	0.00625921	0.0011	C	T	0.244	1.26866e-08	2200007
Height_PMID36224396	rs10841869	0.00622044	0.0011	C	T	0.246	1.41741e-08	2200007
Height_PMID36224396	rs12825320	0.00661836	0.00109	C	G	0.247	1.06687e-09	2200007
Height_PMID36224396	rs12829701	0.00664522	0.0011	C	A	0.239	1.29321e-09	2200007
Height_PMID36224396	rs11046159	0.00652791	0.00108	C	G	0.248	1.70891e-09	2200007
Height_PMID36224396	rs10770848	0.00704439	0.0011	A	G	0.238	1.61152e-10	2200007
Height_PMID36224396	rs7133519	0.0061688	0.00108	T	G	0.255	1.01946e-08	2200007
Height_PMID36224396	rs11046166	0.00725539	0.00113	A	G	0.234	1.29292e-10	2200007
Height_PMID36224396	rs1586844	0.00499122	0.00114	G	A	0.215	1.14804e-05	2200007
Height_PMID36224396	rs12818790	0.00388464	0.00122	C	A	0.185	0.00139715	2200007
Height_PMID36224396	rs10743426	-0.00370106	0.00097	T	C	0.619	0.000136694	2200007
Height_PMID36224396	rs4148660	0.00356627	0.000971	G	C	0.372	0.000241542	2200007
Height_PMID36224396	rs1421602	-0.00371595	0.000969	G	A	0.621	0.00012602	2200007
Height_PMID36224396	rs4148654	-0.00360561	0.000967	G	A	0.619	0.000193895	2200007
Height_PMID36224396	rs3759236	-0.00416561	0.000959	T	G	0.607	1.40039e-05	2200007
Height_PMID36224396	rs2277405	-0.00369996	0.000968	G	T	0.626	0.000132257	2200007
Height_PMID36224396	rs2138723	0.00415878	0.000965	A	G	0.391	1.64712e-05	2200007
Height_PMID36224396	rs7316271	-0.00364471	0.000993	T	C	0.606	0.000242096	2200007
Height_PMID36224396	rs10841915	-0.00520051	0.0012	A	G	0.21	1.39463e-05	2200007
Height_PMID36224396	rs11046250	0.00478596	0.0011	C	A	0.302	1.28793e-05	2200007
Height_PMID36224396	rs10841923	-0.00490278	0.00101	C	A	0.631	1.34152e-06	2200007
Height_PMID36224396	rs11046274	0.00470797	0.00134	G	A	0.182	0.000434236	2200007
Height_PMID36224396	rs12427354	-0.00385943	0.00119	T	C	0.198	0.00120022	2200007
Height_PMID36224396	rs7606	-0.0039196	0.00118	A	C	0.197	0.000931119	2200007
Height_PMID36224396	rs7134655	0.0048244	0.00133	T	C	0.172	0.000297009	2200007
Height_PMID36224396	rs10841941	0.00447553	0.00131	C	A	0.71	0.000624638	2200007
Height_PMID36224396	rs1019346	0.00426948	0.000999	C	T	0.419	1.93943e-05	2200007
Height_PMID36224396	rs2909075	-0.00696934	0.00108	T	C	0.738	1.06375e-10	2200007
Height_PMID36224396	rs10841947	-0.00688813	0.00108	A	G	0.735	1.92684e-10	2200007
Height_PMID36224396	rs10841949	-0.00690923	0.00108	T	C	0.735	1.70639e-10	2200007
Height_PMID36224396	rs918130	-0.00365069	0.000945	T	C	0.464	0.000111389	2200007
Height_PMID36224396	rs7963799	0.00556888	0.000974	C	T	0.395	1.07861e-08	2200007
Height_PMID36224396	rs11046329	-0.00520098	0.000981	T	C	0.381	1.15279e-07	2200007
Height_PMID36224396	rs7968102	0.00671935	0.00105	A	G	0.32	1.38589e-10	2200007
Height_PMID36224396	rs6487291	-0.00638026	0.00146	A	G	0.77	1.25528e-05	2200007
Height_PMID36224396	rs4495936	-0.00648727	0.00135	T	C	0.75	1.65981e-06	2200007
Height_PMID36224396	rs2418049	-0.00469728	0.00145	C	T	0.131	0.00116715	2200007
Height_PMID36224396	rs4762890	-0.00653994	0.00136	A	G	0.754	1.47565e-06	2200007
Height_PMID36224396	rs12815906	-0.00985064	0.00139	C	T	0.129	1.27656e-12	2200007
Height_PMID36224396	rs2300719	-0.0074978	0.00111	G	A	0.769	1.64981e-11	2200007
Height_PMID36224396	rs2041906	-0.00355339	0.000947	G	A	0.572	0.000175109	2200007
Height_PMID36224396	rs10841980	-0.00651542	0.00114	A	C	0.786	1.051e-08	2200007
Height_PMID36224396	rs12817074	-0.00709446	0.001	A	G	0.345	1.41431e-12	2200007
Height_PMID36224396	rs4762894	-0.00707493	0.001	G	A	0.346	1.63559e-12	2200007
Height_PMID36224396	rs2300726	-0.00846635	0.000962	C	T	0.537	1.318e-18	2200007
Height_PMID36224396	rs11046351	-0.0061303	0.000961	C	T	0.456	1.74603e-10	2200007
Height_PMID36224396	rs2300728	-0.00851792	0.00176	G	A	0.0791	1.37874e-06	2200007
Height_PMID36224396	rs1362601	-0.0086274	0.000956	A	G	0.544	1.77223e-19	2200007
Height_PMID36224396	rs11046353	-0.00375615	0.000986	G	A	0.34	0.000139923	2200007
Height_PMID36224396	rs2193177	-0.00946672	0.00133	T	A	0.14	1.29275e-12	2200007
Height_PMID36224396	rs2300731	-0.00734727	0.00171	T	C	0.0833	1.83317e-05	2200007
Height_PMID36224396	rs2300735	-0.00736051	0.00171	T	C	0.0833	1.76647e-05	2200007
Height_PMID36224396	rs2012936	-0.00985364	0.00112	G	A	0.224	1.15862e-18	2200007
Height_PMID36224396	rs12826088	-0.00949989	0.00134	A	G	0.139	1.50771e-12	2200007
Height_PMID36224396	rs1861606	-0.00852194	0.00107	A	G	0.271	1.79895e-15	2200007
Height_PMID36224396	rs2728821	-0.00703839	0.000956	G	A	0.547	1.79766e-13	2200007
Height_PMID36224396	rs17653452	-0.00562093	0.000992	T	C	0.404	1.44262e-08	2200007
Height_PMID36224396	rs2728822	-0.00644352	0.000954	C	A	0.503	1.43532e-11	2200007
Height_PMID36224396	rs2541299	-0.00609974	0.000951	T	C	0.476	1.42202e-10	2200007
Height_PMID36224396	rs2728827	-0.00603234	0.000943	A	G	0.503	1.60906e-10	2200007
Height_PMID36224396	rs4762904	0.00426706	0.00099	G	A	0.591	1.62522e-05	2200007
Height_PMID36224396	rs7970051	-0.0112409	0.0016	G	C	0.0977	1.99136e-12	2200007
Height_PMID36224396	rs9804873	0.00925136	0.00131	T	C	0.767	1.60536e-12	2200007
Height_PMID36224396	rs11046397	-0.0105404	0.00156	C	T	0.103	1.49984e-11	2200007
Height_PMID36224396	rs10841998	-0.0104817	0.00156	C	A	0.103	1.91559e-11	2200007
Height_PMID36224396	rs7972042	-0.00925307	0.00152	G	A	0.107	1.27228e-09	2200007
Height_PMID36224396	rs7967059	-0.0122029	0.00202	T	C	0.0588	1.51001e-09	2200007
Height_PMID36224396	rs7302675	-0.0105689	0.00187	G	A	0.0787	1.52184e-08	2200007
Height_PMID36224396	rs932055	0.0054294	0.00124	C	T	0.694	1.12277e-05	2200007
Height_PMID36224396	rs11046471	-0.00778272	0.00235	A	G	0.045	0.000908757	2200007
Height_PMID36224396	rs16925384	0.00370249	0.00114	A	C	0.233	0.00119229	2200007
Height_PMID36224396	rs12815089	-0.00363226	0.00109	G	C	0.583	0.000875695	2200007
Height_PMID36224396	rs11046688	-0.00352478	0.00109	A	G	0.243	0.00122261	2200007
Height_PMID36224396	rs903927	-0.00403978	0.0011	G	A	0.243	0.000237159	2200007
Height_PMID36224396	rs1496561	-0.00398692	0.00121	G	A	0.214	0.000941527	2200007
Height_PMID36224396	rs1406767	-0.00728301	0.00189	C	A	0.917	0.000118332	2200007
Height_PMID36224396	rs2125083	0.00514857	0.00151	C	T	0.114	0.00063662	2200007
Height_PMID36224396	rs2049776	-0.00510349	0.00149	G	A	0.86	0.000612526	2200007
Height_PMID36224396	rs10770954	-0.00515152	0.00147	C	T	0.857	0.0004703	2200007
Height_PMID36224396	rs7314480	-0.00350126	0.001	C	T	0.384	0.000491683	2200007
Height_PMID36224396	rs11046852	-0.00429595	0.000991	T	C	0.378	1.46216e-05	2200007
Height_PMID36224396	rs4964074	0.0274903	0.00733	A	C	0.987	0.000177502	2200007
Height_PMID36224396	rs1545632	0.00398398	0.00119	A	G	0.2	0.000775708	2200007
Height_PMID36224396	rs4246245	0.017351	0.00533	T	G	0.977	0.00112719	2200007
Height_PMID36224396	rs7316738	0.0268739	0.00739	A	C	0.99	0.000278816	2200007
Height_PMID36224396	rs7138684	0.0186931	0.0053	C	T	0.98	0.00041514	2200007
Height_PMID36224396	rs7971353	0.0181187	0.00519	T	C	0.98	0.0004808	2200007
Height_PMID36224396	rs7978695	0.0165604	0.00523	G	T	0.98	0.00153654	2200007
Height_PMID36224396	rs16926279	-0.00667576	0.00185	G	T	0.0694	0.000303179	2200007
Height_PMID36224396	rs7303433	-0.0063667	0.00185	G	A	0.0693	0.000590393	2200007
Height_PMID36224396	rs10743476	0.0033915	0.000991	T	C	0.652	0.000621645	2200007
Height_PMID36224396	rs10842184	0.00395265	0.00117	C	T	0.238	0.000705403	2200007
Height_PMID36224396	rs1479456	0.00537404	0.00103	A	G	0.285	1.95228e-07	2200007
Height_PMID36224396	rs2418137	-0.00377755	0.00098	C	G	0.626	0.000116048	2200007
Height_PMID36224396	rs11615759	-0.00654641	0.00153	G	A	0.119	1.8532e-05	2200007
Height_PMID36224396	rs4519179	0.00575788	0.00121	G	T	0.195	1.78288e-06	2200007
Height_PMID36224396	rs10771005	0.00678882	0.000956	A	G	0.461	1.24942e-12	2200007
Height_PMID36224396	rs11609536	-0.00743594	0.00155	T	A	0.114	1.70372e-06	2200007
Height_PMID36224396	rs11610122	-0.00931871	0.00164	G	T	0.101	1.40368e-08	2200007
Height_PMID36224396	rs10743478	0.00669079	0.000995	A	G	0.616	1.73199e-11	2200007
Height_PMID36224396	rs16926459	-0.00675339	0.00129	C	T	0.16	1.71739e-07	2200007
Height_PMID36224396	rs41488244	0.00896203	0.0028	C	T	0.0298	0.00137473	2200007
Height_PMID36224396	rs11047008	0.00302692	0.00094	T	C	0.525	0.00128307	2200007
Height_PMID36224396	rs7954149	0.00414719	0.000946	G	A	0.56	1.15598e-05	2200007
Height_PMID36224396	rs9300160	0.00415592	0.000945	G	A	0.562	1.08806e-05	2200007
Height_PMID36224396	rs1479460	0.00415289	0.000942	G	A	0.55	1.03761e-05	2200007
Height_PMID36224396	rs1551981	0.00534342	0.00124	C	T	0.83	1.59001e-05	2200007
Height_PMID36224396	rs10771012	0.00333495	0.000953	G	A	0.416	0.000464226	2200007
Height_PMID36224396	rs10842198	0.00432461	0.00116	C	T	0.204	0.000204032	2200007
Height_PMID36224396	rs10842199	0.00311798	0.000945	T	G	0.445	0.000974467	2200007
Height_PMID36224396	rs1479457	0.00432048	0.00118	T	C	0.194	0.000263168	2200007
Height_PMID36224396	rs11047025	0.0115701	0.00308	C	T	0.0261	0.000175374	2200007
Height_PMID36224396	rs7970223	0.00733319	0.00138	C	T	0.855	1.03608e-07	2200007
Height_PMID36224396	rs11047043	0.003259	0.00102	C	T	0.328	0.00137838	2200007
Height_PMID36224396	rs4963710	-0.00750579	0.00144	C	T	0.125	1.7647e-07	2200007
Height_PMID36224396	rs10771027	0.00747107	0.00102	T	C	0.591	1.96542e-13	2200007
Height_PMID36224396	rs4432100	0.00737832	0.000992	T	C	0.617	1.00399e-13	2200007
Height_PMID36224396	rs11047098	0.0101164	0.000986	C	T	0.384	1.11976e-24	2200007
Height_PMID36224396	rs4641570	-0.00622622	0.0011	C	T	0.263	1.74771e-08	2200007
Height_PMID36224396	rs2971157	0.0109435	0.000968	C	A	0.484	1.30314e-29	2200007
Height_PMID36224396	rs7308759	0.0111592	0.000972	T	C	0.479	1.55196e-30	2200007
Height_PMID36224396	rs10842230	0.00490734	0.00154	G	A	0.247	0.00139167	2200007
Height_PMID36224396	rs10771035	0.0100753	0.00127	T	C	0.499	1.84713e-15	2200007
Height_PMID36224396	rs12820848	-0.012169	0.00102	G	A	0.476	1.61686e-32	2200007
Height_PMID36224396	rs2971153	-0.0155436	0.00098	A	G	0.634	1.08753e-56	2200007
Height_PMID36224396	rs10505911	0.00479428	0.0011	A	C	0.313	1.2967e-05	2200007
Height_PMID36224396	rs12582270	0.00827552	0.00172	G	T	0.0782	1.60693e-06	2200007
Height_PMID36224396	rs4581551	0.00393639	0.00113	T	C	0.307	0.000478026	2200007
Height_PMID36224396	rs12580830	-0.00988473	0.000968	T	C	0.453	1.68687e-24	2200007
Height_PMID36224396	rs7959314	0.00388444	0.00117	C	T	0.206	0.000917884	2200007
Height_PMID36224396	rs10842241	-0.0111569	0.00094	T	G	0.486	1.68497e-32	2200007
Height_PMID36224396	rs7960515	-0.0139206	0.000992	G	C	0.372	1.05045e-44	2200007
Height_PMID36224396	rs10505918	-0.0122861	0.000985	A	C	0.379	1.00273e-35	2200007
Height_PMID36224396	rs10842244	0.00690534	0.00103	C	T	0.29	1.67684e-11	2200007
Height_PMID36224396	rs10842249	0.00355646	0.000955	C	T	0.439	0.000195253	2200007
Height_PMID36224396	rs1391782	-0.0108364	0.00098	A	G	0.651	1.90018e-28	2200007
Height_PMID36224396	rs1566333	0.0125742	0.00143	T	C	0.122	1.44347e-18	2200007
Height_PMID36224396	rs1498868	0.00506022	0.00152	C	T	0.88	0.000844847	2200007
Height_PMID36224396	rs989656	0.00833698	0.00124	G	T	0.827	1.96962e-11	2200007
Height_PMID36224396	rs1021671	-0.00612356	0.00095	G	A	0.58	1.15225e-10	2200007
Height_PMID36224396	rs1909350	0.00837165	0.00108	A	G	0.752	1.01148e-14	2200007
Height_PMID36224396	rs10842260	0.0065404	0.000969	A	G	0.415	1.45471e-11	2200007
Height_PMID36224396	rs7307316	-0.0132805	0.00161	G	A	0.0904	1.35255e-16	2200007
Height_PMID36224396	rs17403807	0.0213734	0.00126	T	C	0.181	1.08732e-64	2200007
Height_PMID36224396	rs10842262	-0.00402877	0.000942	C	G	0.477	1.91278e-05	2200007
Height_PMID36224396	rs2418156	-0.00455664	0.000958	G	A	0.431	1.99325e-06	2200007
Height_PMID36224396	rs1353793	-0.00574824	0.000944	G	T	0.54	1.14151e-09	2200007
Height_PMID36224396	rs11047222	-0.00908187	0.00118	G	A	0.192	1.10904e-14	2200007
Height_PMID36224396	rs11047223	-0.0092066	0.000991	C	A	0.336	1.55373e-20	2200007
Height_PMID36224396	rs10505931	-0.0120615	0.00094	C	T	0.473	1.10377e-37	2200007
Height_PMID36224396	rs12371616	-0.0122735	0.000946	C	A	0.465	1.65702e-38	2200007
Height_PMID36224396	rs1498873	-0.0189534	0.0012	G	T	0.779	1.77985e-56	2200007
Height_PMID36224396	rs11047239	0.0159821	0.00107	G	C	0.267	1.06175e-50	2200007
Height_PMID36224396	rs4963564	-0.0105328	0.00149	T	C	0.109	1.63204e-12	2200007
Height_PMID36224396	rs4963565	-0.0104506	0.00148	G	A	0.111	1.73553e-12	2200007
Height_PMID36224396	rs7303884	-0.00682036	0.00112	A	C	0.226	1.22976e-09	2200007
Height_PMID36224396	rs12371300	-0.0113853	0.00233	C	T	0.0453	1.0244e-06	2200007
Height_PMID36224396	rs10842272	-0.00369727	0.000969	G	A	0.435	0.000136854	2200007
Height_PMID36224396	rs11047263	-0.00406569	0.00122	C	T	0.183	0.000871094	2200007
Height_PMID36224396	rs10842275	-0.00345543	0.000976	G	T	0.41	0.000398609	2200007
Height_PMID36224396	rs1473548	-0.00362327	0.001	G	T	0.511	0.000292912	2200007
Height_PMID36224396	rs1566331	0.00886102	0.00111	G	C	0.759	1.88207e-15	2200007
Height_PMID36224396	rs12296438	0.0101691	0.0016	T	C	0.0971	1.96451e-10	2200007
Height_PMID36224396	rs6487373	-0.00336055	0.000987	A	C	0.601	0.000661	2200007
Height_PMID36224396	rs9804879	-0.00326146	0.000961	A	G	0.448	0.000690829	2200007
Height_PMID36224396	rs7973385	-0.00337981	0.00096	C	T	0.45	0.000433444	2200007
Height_PMID36224396	rs12319652	-0.016581	0.00247	A	G	0.041	1.8445e-11	2200007
Height_PMID36224396	rs2686327	0.00402722	0.00113	A	G	0.755	0.000387126	2200007
Height_PMID36224396	rs10842302	0.00391529	0.00114	G	A	0.757	0.000597964	2200007
Height_PMID36224396	rs10842315	-0.00418778	0.00116	A	C	0.221	0.000305257	2200007
Height_PMID36224396	rs11047371	-0.00661368	0.00209	T	C	0.0562	0.00152256	2200007
Height_PMID36224396	rs11047372	0.00532838	0.00147	C	A	0.142	0.000299246	2200007
Height_PMID36224396	rs11047398	0.00536723	0.00151	G	C	0.118	0.000363866	2200007
Height_PMID36224396	rs1553671	0.00355526	0.00101	T	C	0.351	0.000437174	2200007
Height_PMID36224396	rs7966399	0.00438416	0.00115	G	A	0.231	0.000143259	2200007
Height_PMID36224396	rs11047417	-0.0039351	0.00117	C	T	0.19	0.0007891	2200007
Height_PMID36224396	rs11047420	-0.00415114	0.00119	A	T	0.188	0.000492364	2200007
Height_PMID36224396	rs10743498	-0.00362055	0.00111	C	T	0.733	0.00108139	2200007
Height_PMID36224396	rs16927597	0.00441447	0.00125	C	T	0.227	0.000425129	2200007
Height_PMID36224396	rs1472874	-0.00410973	0.00126	C	T	0.177	0.00113181	2200007
Height_PMID36224396	rs867615	0.00446336	0.00129	G	A	0.208	0.000562699	2200007
Height_PMID36224396	rs10771088	0.00449222	0.0013	G	A	0.215	0.000533783	2200007
Height_PMID36224396	rs4262802	0.00465943	0.00129	C	T	0.211	0.000309299	2200007
Height_PMID36224396	rs1396200	0.00424966	0.0011	T	C	0.295	0.00010841	2200007
Height_PMID36224396	rs11047458	0.00770051	0.00202	G	A	0.066	0.000133701	2200007
Height_PMID36224396	rs11047473	-0.00484807	0.001	A	G	0.325	1.28253e-06	2200007
Height_PMID36224396	rs17284897	-0.00663781	0.00154	T	C	0.11	1.61022e-05	2200007
Height_PMID36224396	rs12319785	-0.0162495	0.00438	T	A	0.0219	0.000209042	2200007
Height_PMID36224396	rs4457842	-0.00426014	0.00129	C	A	0.156	0.000935653	2200007
Height_PMID36224396	rs12311778	-0.00452187	0.00128	A	G	0.161	0.000391177	2200007
Height_PMID36224396	rs6487395	0.00433424	0.00123	T	G	0.818	0.000412964	2200007
Height_PMID36224396	rs1487658	0.003859	0.00119	T	G	0.814	0.00123723	2200007
Height_PMID36224396	rs11047509	-0.00454585	0.00126	G	A	0.158	0.000325651	2200007
Height_PMID36224396	rs11047519	-0.00417953	0.00128	C	T	0.156	0.00112245	2200007
Height_PMID36224396	rs10842383	-0.00433971	0.00133	T	C	0.141	0.00113637	2200007
Height_PMID36224396	rs11614944	-0.00498809	0.00138	T	C	0.28	0.00031568	2200007
Height_PMID36224396	rs4963592	-0.00316683	0.000947	C	T	0.518	0.000823499	2200007
Height_PMID36224396	rs1872641	-0.0032239	0.000947	T	C	0.417	0.000662619	2200007
Height_PMID36224396	rs2046520	-0.00325313	0.000961	A	C	0.549	0.000712753	2200007
Height_PMID36224396	rs10771123	-0.00342996	0.000965	A	G	0.396	0.000381538	2200007
Height_PMID36224396	rs11047645	-0.00343798	0.000957	C	T	0.548	0.00032593	2200007
Height_PMID36224396	rs16928089	-0.00458975	0.0014	A	T	0.128	0.00100764	2200007
Height_PMID36224396	rs6487429	-0.00319184	0.000946	C	A	0.478	0.000740309	2200007
Height_PMID36224396	rs7967945	-0.00301682	0.000947	G	A	0.47	0.00144289	2200007
Height_PMID36224396	rs16928111	-0.041765	0.0116	G	A	0.0185	0.000313804	2200007
Height_PMID36224396	rs12230878	0.00572926	0.0015	C	T	0.12	0.000131044	2200007
Height_PMID36224396	rs16928145	-0.0436894	0.0113	T	C	0.0188	0.000108685	2200007
Height_PMID36224396	rs954199	-0.00425064	0.00134	G	C	0.141	0.00152408	2200007
Height_PMID36224396	rs12318469	-0.0419258	0.00744	A	G	0.0146	1.74639e-08	2200007
Height_PMID36224396	rs12580682	0.00520924	0.00164	G	C	0.0897	0.00144794	2200007
Height_PMID36224396	rs17316445	0.00586243	0.00158	C	T	0.0935	0.000213528	2200007
Height_PMID36224396	rs7303669	-0.00331365	0.00103	C	T	0.296	0.00134605	2200007
Height_PMID36224396	rs10842543	0.0034181	0.00105	T	A	0.304	0.00110587	2200007
Height_PMID36224396	rs11047987	-0.00413858	0.00114	G	T	0.22	0.000274438	2200007
Height_PMID36224396	rs10219616	-0.00378481	0.00107	T	C	0.27	0.000396131	2200007
Height_PMID36224396	rs11048022	-0.00362163	0.00102	G	A	0.303	0.00038322	2200007
Height_PMID36224396	rs7306702	-0.00373582	0.00104	C	T	0.301	0.000314315	2200007
Height_PMID36224396	rs4963889	-0.0036788	0.00104	C	A	0.301	0.000417023	2200007
Height_PMID36224396	rs7311099	-0.00368381	0.00104	G	A	0.301	0.000411248	2200007
Height_PMID36224396	rs7300629	-0.00365676	0.00105	A	T	0.301	0.000473176	2200007
Height_PMID36224396	rs2130404	-0.00364548	0.00105	T	C	0.301	0.000498563	2200007
Height_PMID36224396	rs2130403	-0.00364299	0.00105	A	G	0.301	0.000504312	2200007
Height_PMID36224396	rs1387687	-0.00322335	0.00101	G	A	0.666	0.00146225	2200007
Height_PMID36224396	rs1102916	0.0144429	0.00439	A	G	0.976	0.000989582	2200007
Height_PMID36224396	rs2340443	0.0178764	0.00519	G	A	0.976	0.00057473	2200007
Height_PMID36224396	rs7970954	0.00326017	0.000977	C	T	0.556	0.000842778	2200007
Height_PMID36224396	rs7973226	0.00318131	0.000994	T	G	0.635	0.00136654	2200007
Height_PMID36224396	rs6487501	0.00320602	0.000994	G	A	0.634	0.00126066	2200007
Height_PMID36224396	rs7314348	0.00442517	0.00103	G	C	0.518	1.61835e-05	2200007
Height_PMID36224396	rs897131	0.00395355	0.00103	C	T	0.528	0.000119883	2200007
Height_PMID36224396	rs10771234	0.00378679	0.00102	T	C	0.53	0.000218703	2200007
Height_PMID36224396	rs7956393	-0.00653834	0.00201	A	G	0.0608	0.00112508	2200007
Height_PMID36224396	rs11048194	-0.00670505	0.00199	G	A	0.0625	0.000757902	2200007
Height_PMID36224396	rs2342185	-0.00516206	0.00106	A	C	0.331	1.07437e-06	2200007
Height_PMID36224396	rs10771235	-0.0050331	0.00106	T	C	0.325	1.9094e-06	2200007
Height_PMID36224396	rs10444421	0.00369306	0.0011	G	T	0.726	0.000752302	2200007
Height_PMID36224396	rs7955324	0.00481059	0.00152	A	G	0.877	0.00153968	2200007
Height_PMID36224396	rs7134071	-0.00364742	0.00115	G	A	0.235	0.0015066	2200007
Height_PMID36224396	rs829824	0.00557745	0.00166	G	A	0.904	0.00079574	2200007
Height_PMID36224396	rs1167632	-0.00640434	0.00106	A	G	0.374	1.54359e-09	2200007
Height_PMID36224396	rs10771251	0.0081997	0.000962	T	C	0.502	1.49339e-17	2200007
Height_PMID36224396	rs1797943	0.00350573	0.00109	A	G	0.752	0.00128733	2200007
Height_PMID36224396	rs1797944	0.00726189	0.000984	G	A	0.646	1.62239e-13	2200007
Height_PMID36224396	rs16929850	0.00618967	0.0016	A	G	0.0946	0.000109518	2200007
Height_PMID36224396	rs7137379	0.00325795	0.000995	T	C	0.396	0.00106262	2200007
Height_PMID36224396	rs7139241	0.00375475	0.000974	G	T	0.431	0.000115438	2200007
Height_PMID36224396	rs7295585	0.00377167	0.000973	A	G	0.433	0.000105585	2200007
Height_PMID36224396	rs10129050	-0.00634834	0.00113	G	A	0.224	1.71508e-08	2200007
Height_PMID36224396	rs2669559	0.00516909	0.000974	C	T	0.482	1.09802e-07	2200007
Height_PMID36224396	rs10771260	-0.00337668	0.000996	C	A	0.379	0.000697687	2200007
Height_PMID36224396	rs16930139	0.00425019	0.000981	T	C	0.507	1.47817e-05	2200007
Height_PMID36224396	rs7300076	0.00468447	0.00121	T	C	0.182	0.000104862	2200007
Height_PMID36224396	rs4963954	-0.00365089	0.00102	T	C	0.684	0.00034824	2200007
Height_PMID36224396	rs7972367	-0.0034055	0.00102	C	T	0.688	0.000860522	2200007
Height_PMID36224396	rs3809140	-0.00387929	0.00115	G	A	0.749	0.000731086	2200007
Height_PMID36224396	rs1383112	-0.00421759	0.00113	T	C	0.751	0.000199829	2200007
Height_PMID36224396	rs748775	-0.00521932	0.000999	T	C	0.635	1.72495e-07	2200007
Height_PMID36224396	rs17464196	0.00659969	0.00103	T	C	0.291	1.27102e-10	2200007
Height_PMID36224396	rs10842682	-0.00477799	0.001	C	T	0.632	1.82164e-06	2200007
Height_PMID36224396	rs2343868	0.00579425	0.00103	T	G	0.309	1.63162e-08	2200007
Height_PMID36224396	rs748889	0.00544142	0.000954	C	T	0.513	1.15734e-08	2200007
Height_PMID36224396	rs4963653	0.00352071	0.00103	A	G	0.294	0.000604241	2200007
Height_PMID36224396	rs7959761	0.0037975	0.00116	C	T	0.221	0.00110226	2200007
Height_PMID36224396	rs1480043	-0.00627125	0.000979	C	T	0.451	1.47948e-10	2200007
Height_PMID36224396	rs12424263	0.00418549	0.00127	C	T	0.179	0.00102494	2200007
Height_PMID36224396	rs10743577	-0.00366734	0.00114	G	A	0.75	0.00134032	2200007
Height_PMID36224396	rs7968316	-0.00519885	0.00107	T	G	0.33	1.11677e-06	2200007
Height_PMID36224396	rs10771272	-0.00424561	0.00119	G	A	0.782	0.000347783	2200007
Height_PMID36224396	rs9668810	-0.00330874	0.00103	C	T	0.659	0.00138223	2200007
Height_PMID36224396	rs7975017	-0.00407826	0.00112	C	T	0.746	0.000270739	2200007
Height_PMID36224396	rs4963975	-0.0120469	0.00109	A	G	0.298	1.41822e-28	2200007
Height_PMID36224396	rs718314	-0.011982	0.00108	G	A	0.312	1.79665e-28	2200007
Height_PMID36224396	rs4612907	0.00782986	0.000985	A	G	0.364	1.83483e-15	2200007
Height_PMID36224396	rs11614526	0.00787334	0.000981	C	A	0.366	1.02265e-15	2200007
Height_PMID36224396	rs2171522	0.00756651	0.00098	C	A	0.366	1.13812e-14	2200007
Height_PMID36224396	rs10842715	-0.00656261	0.000978	T	G	0.397	1.93655e-11	2200007
Height_PMID36224396	rs2171520	0.00418504	0.00096	A	G	0.546	1.31253e-05	2200007
Height_PMID36224396	rs10842720	-0.00494085	0.00101	C	T	0.363	1.07376e-06	2200007
Height_PMID36224396	rs11048488	-0.00395228	0.00113	T	C	0.247	0.000455716	2200007
Height_PMID36224396	rs11048495	-0.00627519	0.00161	A	G	0.0946	0.000101541	2200007
Height_PMID36224396	rs16930696	-0.0105179	0.00332	A	G	0.0316	0.00154625	2200007
Height_PMID36224396	rs11048593	-0.00647738	0.0018	G	A	0.0799	0.000314284	2200007
Height_PMID36224396	rs6487566	-0.00335284	0.00106	G	A	0.722	0.00153002	2200007
Height_PMID36224396	rs7314603	-0.00489833	0.00129	G	A	0.839	0.000145009	2200007
Height_PMID36224396	rs3782298	-0.0035118	0.00107	T	G	0.727	0.00100224	2200007
Height_PMID36224396	rs2230372	-0.00350828	0.000948	A	G	0.469	0.000216593	2200007
Height_PMID36224396	rs11048627	-0.00350144	0.000946	A	G	0.47	0.000213981	2200007
Height_PMID36224396	rs7972342	-0.00378529	0.00102	A	G	0.312	0.000202364	2200007
Height_PMID36224396	rs10842779	-0.00549495	0.00147	T	C	0.115	0.000176877	2200007
Height_PMID36224396	rs11048661	0.00337577	0.001	A	C	0.594	0.000779929	2200007
Height_PMID36224396	rs12814812	0.00486261	0.00111	C	T	0.243	1.1827e-05	2200007
Height_PMID36224396	rs7957289	0.00467744	0.000969	T	C	0.433	1.39669e-06	2200007
Height_PMID36224396	rs12582913	0.00473776	0.000969	G	A	0.479	1.01258e-06	2200007
Height_PMID36224396	rs2306547	0.00426735	0.000984	T	C	0.402	1.4322e-05	2200007
Height_PMID36224396	rs12812999	0.00365338	0.000973	A	G	0.414	0.000172523	2200007
Height_PMID36224396	rs7298744	0.00471647	0.000978	T	C	0.444	1.40871e-06	2200007
Height_PMID36224396	rs7315217	0.00470991	0.000978	C	T	0.444	1.4593e-06	2200007
Height_PMID36224396	rs7296513	0.00378047	0.00112	C	T	0.759	0.000748073	2200007
Height_PMID36224396	rs12579861	0.00400441	0.00115	A	G	0.208	0.000517047	2200007
Height_PMID36224396	rs11048712	0.00440185	0.00119	G	A	0.195	0.000207834	2200007
Height_PMID36224396	rs7312636	0.0033468	0.00105	C	T	0.289	0.00139928	2200007
Height_PMID36224396	rs10842801	0.00439588	0.00119	C	T	0.195	0.00021174	2200007
Height_PMID36224396	rs11048716	0.004375	0.00119	G	A	0.195	0.000226693	2200007
Height_PMID36224396	rs7294330	0.00431898	0.00118	T	C	0.198	0.000249228	2200007
Height_PMID36224396	rs11048722	0.00427697	0.00119	A	T	0.193	0.00031838	2200007
Height_PMID36224396	rs12372288	-0.00356053	0.00101	C	T	0.335	0.000417818	2200007
Height_PMID36224396	rs7303557	-0.00391264	0.00104	C	T	0.693	0.000165952	2200007
Height_PMID36224396	rs7303567	-0.00349372	0.00101	C	T	0.335	0.00054485	2200007
Height_PMID36224396	rs2029310	0.00397464	0.00116	A	G	0.234	0.000612186	2200007
Height_PMID36224396	rs2129094	0.00403343	0.00116	T	C	0.238	0.000479584	2200007
Height_PMID36224396	rs6487582	-0.00483568	0.00137	T	C	0.865	0.000426288	2200007
Height_PMID36224396	rs900743	-0.00486243	0.00138	A	C	0.865	0.000407173	2200007
Height_PMID36224396	rs15556	-0.0046899	0.00127	G	A	0.187	0.000218333	2200007
Height_PMID36224396	rs7958443	-0.00484816	0.00138	A	C	0.866	0.000448252	2200007
Height_PMID36224396	rs10842827	-0.00529025	0.00142	C	T	0.123	0.000195987	2200007
Height_PMID36224396	rs11048840	-0.00432196	0.00101	A	G	0.377	1.95841e-05	2200007
Height_PMID36224396	rs841652	-0.00430011	0.00101	A	G	0.38	1.91824e-05	2200007
Height_PMID36224396	rs2003380	0.00432151	0.00114	A	G	0.256	0.00014918	2200007
Height_PMID36224396	rs841603	-0.00357164	0.000984	A	G	0.511	0.000282124	2200007
Height_PMID36224396	rs841623	-0.00357558	0.000986	C	T	0.516	0.000288233	2200007
Height_PMID36224396	rs1497657	-0.00362344	0.000986	A	G	0.515	0.000236416	2200007
Height_PMID36224396	rs12300098	0.00475041	0.00131	T	C	0.17	0.000293505	2200007
Height_PMID36224396	rs2242185	-0.00490313	0.00133	T	C	0.842	0.000231646	2200007
Height_PMID36224396	rs12315813	0.00361878	0.0011	T	C	0.256	0.000961715	2200007
Height_PMID36224396	rs10506018	-0.00445391	0.00132	G	A	0.145	0.000727064	2200007
Height_PMID36224396	rs17497683	-0.00438859	0.00132	C	G	0.145	0.000874937	2200007
Height_PMID36224396	rs2968756	0.00412874	0.00124	G	A	0.228	0.000905782	2200007
Height_PMID36224396	rs17413842	-0.00431786	0.00132	A	G	0.144	0.00108106	2200007
Height_PMID36224396	rs2028693	0.00382179	0.00113	C	G	0.752	0.000699567	2200007
Height_PMID36224396	rs506214	0.00352939	0.00111	T	G	0.745	0.00154367	2200007
Height_PMID36224396	rs776195	0.00332418	0.00105	G	A	0.709	0.0016144	2200007
Height_PMID36224396	rs1150934	0.00363912	0.00115	G	A	0.766	0.00162422	2200007
Height_PMID36224396	rs1256976	0.00393246	0.00111	A	G	0.75	0.000409096	2200007
Height_PMID36224396	rs776198	0.00383736	0.00116	A	C	0.774	0.000912486	2200007
Height_PMID36224396	rs11049085	0.00417637	0.0012	G	A	0.194	0.000508062	2200007
Height_PMID36224396	rs12370473	0.0045089	0.00123	G	A	0.175	0.000241479	2200007
Height_PMID36224396	rs11049091	0.00447922	0.00129	G	A	0.157	0.000520525	2200007
Height_PMID36224396	rs7980789	0.00328796	0.00102	C	T	0.69	0.00125851	2200007
Height_PMID36224396	rs2881578	0.00331702	0.000995	G	A	0.665	0.000855166	2200007
Height_PMID36224396	rs2881579	0.00366904	0.00097	T	G	0.617	0.000155571	2200007
Height_PMID36224396	rs2042587	-0.00312699	0.00096	T	G	0.49	0.00112286	2200007
Height_PMID36224396	rs12578595	0.00373526	0.00117	T	C	0.209	0.00134791	2200007
Height_PMID36224396	rs10842994	0.00396745	0.00121	T	C	0.183	0.00103183	2200007
Height_PMID36224396	rs10842995	0.00395687	0.00117	T	C	0.208	0.000711742	2200007
Height_PMID36224396	rs11049167	-0.00596724	0.00123	T	C	0.176	1.13082e-06	2200007
Height_PMID36224396	rs11049171	-0.00589752	0.00121	A	G	0.178	1.05002e-06	2200007
Height_PMID36224396	rs11049178	-0.0057119	0.00153	A	C	0.105	0.000196096	2200007
Height_PMID36224396	rs2347226	-0.0113637	0.00238	G	T	0.955	1.80507e-06	2200007
Height_PMID36224396	rs258394	-0.00561807	0.00117	C	T	0.2	1.53298e-06	2200007
Height_PMID36224396	rs7304170	0.0161866	0.00123	T	C	0.176	1.46396e-39	2200007
Height_PMID36224396	rs10492367	-0.0170092	0.00131	T	G	0.152	1.97636e-38	2200007
Height_PMID36224396	rs258412	0.0171393	0.00475	A	G	0.025	0.000305685	2200007
Height_PMID36224396	rs258417	-0.0155817	0.00121	A	G	0.815	1.00155e-37	2200007
Height_PMID36224396	rs258421	0.0109154	0.0025	G	A	0.0456	1.30109e-05	2200007
Height_PMID36224396	rs11049212	0.0200461	0.00414	A	G	0.0166	1.29177e-06	2200007
Height_PMID36224396	rs956679	-0.00727166	0.00121	A	G	0.183	1.86764e-09	2200007
Height_PMID36224396	rs11612308	0.00335741	0.000936	G	A	0.466	0.000334624	2200007
Height_PMID36224396	rs10843023	0.00336972	0.000938	T	C	0.465	0.000327144	2200007
Height_PMID36224396	rs7965247	0.00298092	0.000938	C	T	0.463	0.00148751	2200007
Height_PMID36224396	rs10492366	0.00567357	0.00155	C	G	0.9	0.000255903	2200007
Height_PMID36224396	rs10771391	0.005777	0.000947	G	A	0.46	1.07433e-09	2200007
Height_PMID36224396	rs3963361	0.00571257	0.000952	C	T	0.46	1.9323e-09	2200007
Height_PMID36224396	rs11049227	0.0102786	0.00271	G	A	0.0568	0.000146153	2200007
Height_PMID36224396	rs2347590	-0.00904467	0.00106	C	T	0.267	1.11298e-17	2200007
Height_PMID36224396	rs3852539	0.0046869	0.0011	C	T	0.756	1.93929e-05	2200007
Height_PMID36224396	rs10492365	0.0295902	0.00216	G	A	0.0512	1.13202e-42	2200007
Height_PMID36224396	rs805512	0.00436335	0.00101	A	C	0.647	1.70922e-05	2200007
Height_PMID36224396	rs3794275	-0.0253652	0.00525	A	C	0.0137	1.34963e-06	2200007
Height_PMID36224396	rs39635	0.00916667	0.000983	A	C	0.364	1.08924e-20	2200007
Height_PMID36224396	rs10843047	-0.00436917	0.00114	G	A	0.221	0.000120005	2200007
Height_PMID36224396	rs42294	0.00385105	0.00114	T	G	0.777	0.000710381	2200007
Height_PMID36224396	rs11049257	-0.00875081	0.00118	C	T	0.197	1.52174e-13	2200007
Height_PMID36224396	rs1267204	-0.00450391	0.00131	T	C	0.837	0.000581153	2200007
Height_PMID36224396	rs805514	-0.0171173	0.00325	T	C	0.975	1.33876e-07	2200007
Height_PMID36224396	rs788461	0.00432201	0.00129	C	T	0.163	0.000822098	2200007
Height_PMID36224396	rs7958748	0.00445351	0.00131	A	G	0.16	0.000644036	2200007
Height_PMID36224396	rs10843062	0.00579461	0.0018	T	C	0.12	0.0013009	2200007
Height_PMID36224396	rs7957915	0.00419496	0.00132	G	A	0.157	0.00146559	2200007
Height_PMID36224396	rs17420518	-0.012604	0.00132	G	A	0.168	1.54142e-21	2200007
Height_PMID36224396	rs7964407	0.00498068	0.00103	A	G	0.325	1.31571e-06	2200007
Height_PMID36224396	rs11611940	-0.0130962	0.00112	A	G	0.229	1.91098e-31	2200007
Height_PMID36224396	rs1554986	0.00596331	0.000986	C	T	0.538	1.46323e-09	2200007
Height_PMID36224396	rs1554985	0.00594523	0.000986	C	T	0.538	1.63528e-09	2200007
Height_PMID36224396	rs3852540	-0.00586511	0.00122	A	G	0.805	1.56415e-06	2200007
Height_PMID36224396	rs229987	0.00859004	0.00111	T	C	0.235	1.14574e-14	2200007
Height_PMID36224396	rs708188	-0.00515472	0.00108	G	T	0.747	1.70907e-06	2200007
Height_PMID36224396	rs526490	-0.00769179	0.000997	G	A	0.678	1.2372e-14	2200007
Height_PMID36224396	rs10492361	-0.0189175	0.00121	G	A	0.194	1.97727e-55	2200007
Height_PMID36224396	rs722885	-0.0087112	0.000987	G	A	0.364	1.07748e-18	2200007
Height_PMID36224396	rs12367619	-0.0227266	0.00108	G	A	0.263	1.32251e-97	2200007
Height_PMID36224396	rs10843091	-0.0232028	0.0011	A	G	0.3	1.43003e-98	2200007
Height_PMID36224396	rs2054474	0.0153734	0.0011	G	T	0.244	1.82043e-44	2200007
Height_PMID36224396	rs41505151	-0.0106553	0.000963	G	A	0.581	1.78021e-28	2200007
Height_PMID36224396	rs10843098	-0.0104817	0.000961	A	G	0.581	1.10986e-27	2200007
Height_PMID36224396	rs10843099	-0.0309905	0.00111	G	A	0.251	1.22065e-172	2200007
Height_PMID36224396	rs1351266	0.0206966	0.00106	T	G	0.301	1.69327e-85	2200007
Height_PMID36224396	rs10843109	-0.0227078	0.00177	T	C	0.0773	1.22823e-37	2200007
Height_PMID36224396	rs10771410	-0.0320828	0.00106	G	T	0.29	1.50278e-199	2200007
Height_PMID36224396	rs981494	0.0232041	0.00106	G	A	0.299	1.61076e-105	2200007
Height_PMID36224396	rs7306838	-0.0330302	0.00108	T	C	0.272	1.99492e-205	2200007
Height_PMID36224396	rs1841964	0.023656	0.00107	A	G	0.295	1.48537e-107	2200007
Height_PMID36224396	rs10843134	-0.0344473	0.00111	G	A	0.256	1.16246e-211	2200007
Height_PMID36224396	rs4931078	-0.00747615	0.000972	T	C	0.593	1.46808e-14	2200007
Height_PMID36224396	rs11049473	0.0175895	0.00165	G	A	0.118	1.14342e-26	2200007
Height_PMID36224396	rs10771414	-0.00715302	0.000972	C	A	0.59	1.83704e-13	2200007
Height_PMID36224396	rs7138497	0.0233194	0.00107	C	T	0.308	1.56782e-104	2200007
Height_PMID36224396	rs1979679	0.0241237	0.00111	C	T	0.284	1.68686e-105	2200007
Height_PMID36224396	rs1478332	-0.007963	0.000965	A	G	0.563	1.56673e-16	2200007
Height_PMID36224396	rs10843146	-0.0352963	0.00112	C	T	0.249	1.3622e-218	2200007
Height_PMID36224396	rs12372448	-0.0352638	0.00112	T	C	0.248	1.66034e-217	2200007
Height_PMID36224396	rs10843150	-0.0352415	0.00112	G	A	0.248	1.47267e-217	2200007
Height_PMID36224396	rs11049519	-0.0325322	0.00127	T	C	0.177	1.77919e-145	2200007
Height_PMID36224396	rs17433009	0.00777752	0.00128	C	T	0.189	1.36425e-09	2200007
Height_PMID36224396	rs2100924	0.00882048	0.000977	T	C	0.42	1.7811e-19	2200007
Height_PMID36224396	rs11049545	-0.0353432	0.00112	A	C	0.25	1.31192e-219	2200007
Height_PMID36224396	rs11049559	0.00857093	0.000972	A	G	0.424	1.13723e-18	2200007
Height_PMID36224396	rs10506031	0.00879482	0.000973	G	C	0.42	1.6381e-19	2200007
Height_PMID36224396	rs11049567	-0.0354075	0.00112	C	T	0.25	1.06764e-219	2200007
Height_PMID36224396	rs2638950	0.0228908	0.00108	G	A	0.301	1.15115e-99	2200007
Height_PMID36224396	rs786712	0.0238402	0.0011	G	A	0.287	1.11951e-103	2200007
Height_PMID36224396	rs1405811	0.00882963	0.000972	C	T	0.42	1.04549e-19	2200007
Height_PMID36224396	rs11049599	-0.0351441	0.00112	C	T	0.252	1.35712e-217	2200007
Height_PMID36224396	rs10771427	-0.0229816	0.00109	A	G	0.719	1.0181e-98	2200007
Height_PMID36224396	rs11049621	-0.0326282	0.00107	A	G	0.292	1.66823e-204	2200007
Height_PMID36224396	rs7313862	-0.0318209	0.00106	C	T	0.298	1.24637e-196	2200007
Height_PMID36224396	rs2141203	-0.0347186	0.00111	G	A	0.259	1.21033e-215	2200007
Height_PMID36224396	rs10843179	-0.0347254	0.00111	A	G	0.259	1.00229e-215	2200007
Height_PMID36224396	rs1511550	-0.0345649	0.00111	A	G	0.259	1.49143e-214	2200007
Height_PMID36224396	rs11049678	-0.0345	0.00111	G	A	0.259	1.54417e-213	2200007
Height_PMID36224396	rs10506038	-0.034504	0.00111	G	A	0.259	1.59454e-213	2200007
Height_PMID36224396	rs10843191	-0.0345231	0.00111	G	T	0.259	1.38169e-213	2200007
Height_PMID36224396	rs11049684	-0.0345407	0.00113	T	C	0.24	1.28177e-204	2200007
Height_PMID36224396	rs11049698	0.00951043	0.000973	A	G	0.417	1.50226e-22	2200007
Height_PMID36224396	rs11049699	0.00949575	0.000973	T	C	0.417	1.73778e-22	2200007
Height_PMID36224396	rs12305750	0.00935527	0.000984	T	C	0.412	1.9647e-21	2200007
Height_PMID36224396	rs6487688	0.00867367	0.000961	A	T	0.431	1.71108e-19	2200007
Height_PMID36224396	rs7137119	0.00845575	0.000958	A	C	0.451	1.09884e-18	2200007
Height_PMID36224396	rs12307709	0.0107395	0.00101	A	G	0.486	1.23874e-26	2200007
Height_PMID36224396	rs1355472	-0.0191546	0.00116	G	A	0.748	1.27612e-61	2200007
Height_PMID36224396	rs1464014	0.0128156	0.00212	T	A	0.0571	1.53745e-09	2200007
Height_PMID36224396	rs12314459	0.011839	0.0021	T	C	0.0589	1.66831e-08	2200007
Height_PMID36224396	rs12321708	0.0117839	0.0021	G	T	0.0588	1.96921e-08	2200007
Height_PMID36224396	rs7315906	-0.0167418	0.00113	C	A	0.733	1.00075e-49	2200007
Height_PMID36224396	rs10843211	-0.0335525	0.00114	G	C	0.244	1.90027e-191	2200007
Height_PMID36224396	rs4931087	-0.0170715	0.00114	T	G	0.735	1.37541e-50	2200007
Height_PMID36224396	rs11049731	-0.00914958	0.00244	A	C	0.046	0.000176211	2200007
Height_PMID36224396	rs1512571	0.0100377	0.001	T	C	0.34	1.26364e-23	2200007
Height_PMID36224396	rs1512563	0.00704643	0.000994	T	C	0.631	1.33622e-12	2200007
Height_PMID36224396	rs12809516	0.00808636	0.000982	A	G	0.384	1.77816e-16	2200007
Height_PMID36224396	rs1398375	0.00333014	0.000963	A	G	0.487	0.000541831	2200007
Height_PMID36224396	rs7955577	0.00826605	0.000973	G	A	0.388	1.9192e-17	2200007
Height_PMID36224396	rs1553953	-0.00504445	0.00159	T	C	0.0964	0.00146113	2200007
Height_PMID36224396	rs4572176	0.00772736	0.000965	C	T	0.386	1.14007e-15	2200007
Height_PMID36224396	rs2348641	0.00767944	0.000994	T	C	0.353	1.09414e-14	2200007
Height_PMID36224396	rs3914235	-0.00911194	0.00259	A	G	0.0372	0.000427662	2200007
Height_PMID36224396	rs10743623	-0.00459976	0.00096	G	A	0.586	1.64898e-06	2200007
Height_PMID36224396	rs7969067	-0.00589025	0.000979	C	T	0.625	1.79924e-09	2200007
Height_PMID36224396	rs11049816	0.00778607	0.00101	C	T	0.332	1.37126e-14	2200007
Height_PMID36224396	rs1038211	-0.00509068	0.00105	G	A	0.293	1.11841e-06	2200007
Height_PMID36224396	rs1383392	-0.00342895	0.00103	G	T	0.321	0.00082347	2200007
Height_PMID36224396	rs7311230	-0.00855013	0.00176	A	G	0.0775	1.12266e-06	2200007
Height_PMID36224396	rs309045	0.0104145	0.000996	T	G	0.554	1.40006e-25	2200007
Height_PMID36224396	rs1480625	-0.00988898	0.00116	T	G	0.211	1.21921e-17	2200007
Height_PMID36224396	rs10843246	0.00912268	0.00244	C	T	0.074	0.000181344	2200007
Height_PMID36224396	rs177909	0.00560457	0.0017	A	T	0.913	0.000947348	2200007
Height_PMID36224396	rs309017	0.00435371	0.000991	A	G	0.582	1.12563e-05	2200007
Height_PMID36224396	rs16933362	-0.0163854	0.00148	T	C	0.113	1.60962e-28	2200007
Height_PMID36224396	rs11829812	-0.00539607	0.0017	C	T	0.0818	0.00154777	2200007
Height_PMID36224396	rs1480636	0.00450082	0.00135	G	T	0.824	0.000819236	2200007
Height_PMID36224396	rs6487715	0.00474348	0.00135	G	A	0.827	0.00044619	2200007
Height_PMID36224396	rs10743629	0.00459855	0.00135	C	T	0.827	0.000633875	2200007
Height_PMID36224396	rs10771453	0.00459385	0.00135	C	T	0.827	0.000640926	2200007
Height_PMID36224396	rs7977007	0.00459679	0.00135	T	C	0.827	0.00063491	2200007
Height_PMID36224396	rs7980271	0.00459498	0.00135	T	G	0.827	0.000637806	2200007
Height_PMID36224396	rs4931107	0.00458187	0.00135	C	T	0.827	0.000676361	2200007
Height_PMID36224396	rs16933429	-0.0110069	0.00284	G	C	0.0318	0.000103702	2200007
Height_PMID36224396	rs7962172	0.00443698	0.00135	C	T	0.827	0.000970806	2200007
Height_PMID36224396	rs10506044	-0.0110061	0.00283	G	A	0.0318	0.000103294	2200007
Height_PMID36224396	rs7966460	-0.00580408	0.00111	G	T	0.284	1.70203e-07	2200007
Height_PMID36224396	rs1021312	0.0115792	0.000989	G	C	0.439	1.12486e-31	2200007
Height_PMID36224396	rs1383386	0.0116139	0.000963	C	T	0.439	1.80408e-33	2200007
Height_PMID36224396	rs1387246	0.0117479	0.000956	A	C	0.438	1.01091e-34	2200007
Height_PMID36224396	rs1489086	-0.00468576	0.00133	C	T	0.154	0.000419968	2200007
Height_PMID36224396	rs1489079	-0.00461843	0.00133	T	G	0.151	0.000518217	2200007
Height_PMID36224396	rs11049912	-0.00458281	0.00132	A	G	0.152	0.000514645	2200007
Height_PMID36224396	rs965607	-0.0134349	0.00134	T	C	0.143	1.18365e-23	2200007
Height_PMID36224396	rs7973181	-0.00481182	0.00129	G	A	0.161	0.000200444	2200007
Height_PMID36224396	rs12818055	-0.0140721	0.00135	C	A	0.142	1.68142e-25	2200007
Height_PMID36224396	rs12821495	-0.0175698	0.00179	T	A	0.0807	1.15436e-22	2200007
Height_PMID36224396	rs12581564	0.011074	0.000962	G	A	0.407	1.10182e-30	2200007
Height_PMID36224396	rs1489073	0.0110393	0.00096	T	C	0.405	1.39781e-30	2200007
Height_PMID36224396	rs11049927	-0.00561271	0.00129	G	A	0.161	1.30995e-05	2200007
Height_PMID36224396	rs4930837	0.010669	0.000947	C	T	0.427	1.83656e-29	2200007
Height_PMID36224396	rs11049938	-0.0140507	0.00135	A	G	0.142	1.87129e-25	2200007
Height_PMID36224396	rs11049939	-0.0174749	0.00179	A	G	0.0742	1.48336e-22	2200007
Height_PMID36224396	rs4931122	0.00362108	0.00095	G	A	0.573	0.000137456	2200007
Height_PMID36224396	rs11049953	-0.012633	0.00123	C	T	0.173	1.42826e-24	2200007
Height_PMID36224396	rs11049954	-0.0041049	0.00106	A	G	0.323	0.000111041	2200007
Height_PMID36224396	rs2349561	-0.00515857	0.00117	T	C	0.205	1.03323e-05	2200007
Height_PMID36224396	rs1489076	-0.00679884	0.000957	C	T	0.527	1.20095e-12	2200007
Height_PMID36224396	rs10506049	-0.0142479	0.00111	C	T	0.761	1.78629e-37	2200007
Height_PMID36224396	rs11049978	-0.00672003	0.000945	T	C	0.547	1.14237e-12	2200007
Height_PMID36224396	rs12298377	0.0103129	0.00145	A	G	0.118	1.32378e-12	2200007
Height_PMID36224396	rs2349566	-0.00436913	0.00114	C	T	0.221	0.000134149	2200007
Height_PMID36224396	rs11049980	0.00574998	0.00133	T	C	0.149	1.50097e-05	2200007
Height_PMID36224396	rs994414	0.00593886	0.00139	G	A	0.137	1.90593e-05	2200007
Height_PMID36224396	rs12228134	-0.015111	0.00204	T	C	0.0574	1.1829e-13	2200007
Height_PMID36224396	rs4931129	-0.0117911	0.00113	A	G	0.768	1.75924e-25	2200007
Height_PMID36224396	rs7299593	-0.0117875	0.00113	G	A	0.768	1.81535e-25	2200007
Height_PMID36224396	rs2060568	-0.0117775	0.00113	A	G	0.767	1.87637e-25	2200007
Height_PMID36224396	rs2060567	-0.011777	0.00113	A	G	0.767	1.83695e-25	2200007
Height_PMID36224396	rs2099530	-0.0117969	0.00113	A	G	0.767	1.50208e-25	2200007
Height_PMID36224396	rs11049991	-0.00942478	0.00257	T	C	0.0375	0.000249895	2200007
Height_PMID36224396	rs6487746	-0.0117722	0.00112	T	C	0.768	1.18486e-25	2200007
Height_PMID36224396	rs11049993	-0.0162307	0.00203	A	G	0.0573	1.12916e-15	2200007
Height_PMID36224396	rs6487749	-0.0117755	0.00113	A	G	0.768	1.28232e-25	2200007
Height_PMID36224396	rs4931135	-0.0117912	0.00113	G	A	0.768	1.13196e-25	2200007
Height_PMID36224396	rs11049997	-0.00922575	0.00256	G	A	0.0381	0.000319224	2200007
Height_PMID36224396	rs10771467	-0.0117819	0.00113	T	C	0.768	1.29553e-25	2200007
Height_PMID36224396	rs12302010	0.0113189	0.00161	A	G	0.0934	1.97172e-12	2200007
Height_PMID36224396	rs2882193	-0.00979175	0.000957	T	G	0.423	1.41117e-24	2200007
Height_PMID36224396	rs2349573	-0.0131952	0.001	T	G	0.659	1.92529e-39	2200007
Height_PMID36224396	rs2196481	-0.0118692	0.00114	T	C	0.773	1.5625e-25	2200007
Height_PMID36224396	rs1344854	-0.0139047	0.00102	A	G	0.672	1.12199e-42	2200007
Height_PMID36224396	rs10771473	-0.0133974	0.00101	T	A	0.662	1.58477e-40	2200007
Height_PMID36224396	rs10843305	-0.0140421	0.00101	A	G	0.675	1.14933e-43	2200007
Height_PMID36224396	rs10771478	-0.0138245	0.00101	A	T	0.672	1.63544e-42	2200007
Height_PMID36224396	rs995603	-0.00389495	0.0012	A	C	0.799	0.00118082	2200007
Height_PMID36224396	rs7304088	-0.0104716	0.00154	A	G	0.895	1.15188e-11	2200007
Height_PMID36224396	rs11050025	-0.00934234	0.00256	A	G	0.0386	0.00026134	2200007
Height_PMID36224396	rs7953709	0.00806496	0.000977	A	G	0.39	1.56615e-16	2200007
Height_PMID36224396	rs10734770	-0.010339	0.00153	A	C	0.895	1.57233e-11	2200007
Height_PMID36224396	rs716704	-0.0103922	0.00153	G	A	0.895	1.21365e-11	2200007
Height_PMID36224396	rs11050037	0.00813911	0.000985	C	A	0.374	1.3766e-16	2200007
Height_PMID36224396	rs11050045	-0.00965767	0.00255	T	G	0.0391	0.000148023	2200007
Height_PMID36224396	rs7302742	-0.00496245	0.000954	A	G	0.516	1.96397e-07	2200007
Height_PMID36224396	rs1561132	-0.00466772	0.00132	G	A	0.841	0.00041302	2200007
Height_PMID36224396	rs4930856	-0.00446232	0.00133	A	G	0.846	0.000792383	2200007
Height_PMID36224396	rs11050084	0.00502737	0.00135	A	G	0.145	0.000189211	2200007
Height_PMID36224396	rs924105	-0.00460622	0.00133	G	A	0.845	0.000508864	2200007
Height_PMID36224396	rs6487778	-0.00502329	0.00131	C	T	0.831	0.000119196	2200007
Height_PMID36224396	rs7974769	-0.00439556	0.00132	A	C	0.843	0.000847982	2200007
Height_PMID36224396	rs11050108	0.00492615	0.00133	T	C	0.148	0.000217332	2200007
Height_PMID36224396	rs7980923	0.00506088	0.00133	C	T	0.147	0.000149754	2200007
Height_PMID36224396	rs1845819	-0.00452111	0.00133	C	A	0.847	0.000650392	2200007
Height_PMID36224396	rs11830434	0.00372306	0.00117	T	C	0.213	0.00141407	2200007
Height_PMID36224396	rs4931162	-0.00493801	0.00131	A	G	0.84	0.000157694	2200007
Height_PMID36224396	rs4931163	-0.00553409	0.0013	C	T	0.83	1.92619e-05	2200007
Height_PMID36224396	rs10771494	-0.00553675	0.00129	A	C	0.829	1.85575e-05	2200007
Height_PMID36224396	rs4141943	-0.00476901	0.00133	G	A	0.848	0.000327849	2200007
Height_PMID36224396	rs924109	-0.00566604	0.00129	C	T	0.83	1.1875e-05	2200007
Height_PMID36224396	rs1908691	-0.00513608	0.00134	T	C	0.852	0.00012078	2200007
Height_PMID36224396	rs1908690	-0.00466889	0.00132	G	A	0.842	0.000398788	2200007
Height_PMID36224396	rs10771499	0.00497332	0.00141	G	A	0.132	0.000424768	2200007
Height_PMID36224396	rs10771500	0.00502162	0.00141	C	T	0.133	0.000366556	2200007
Height_PMID36224396	rs7136407	0.00510832	0.00144	A	G	0.123	0.000405539	2200007
Height_PMID36224396	rs12322549	-0.00333753	0.000958	G	A	0.592	0.000496685	2200007
Height_PMID36224396	rs7303562	-0.00306685	0.000965	T	C	0.615	0.00148274	2200007
Height_PMID36224396	rs10843350	0.00521041	0.00141	A	C	0.132	0.000216662	2200007
Height_PMID36224396	rs12310555	0.0049231	0.00141	A	G	0.133	0.000462951	2200007
Height_PMID36224396	rs11050146	0.0108115	0.00168	C	T	0.0845	1.15099e-10	2200007
Height_PMID36224396	rs11614129	0.0146112	0.00135	A	C	0.145	1.83417e-27	2200007
Height_PMID36224396	rs3948497	-0.0123222	0.00101	A	G	0.352	1.96551e-34	2200007
Height_PMID36224396	rs6487792	0.00645419	0.000951	G	A	0.549	1.12591e-11	2200007
Height_PMID36224396	rs6487797	0.00645713	0.000951	G	T	0.549	1.10234e-11	2200007
Height_PMID36224396	rs10843374	0.0203696	0.00584	A	G	0.023	0.000484493	2200007
Height_PMID36224396	rs1006409	0.0034054	0.000945	G	A	0.474	0.000315538	2200007
Height_PMID36224396	rs16934110	0.0208506	0.00395	C	A	0.0174	1.30782e-07	2200007
Height_PMID36224396	rs6487808	-0.00607233	0.00101	G	A	0.321	1.98773e-09	2200007
Height_PMID36224396	rs11050179	0.020282	0.00577	G	A	0.026	0.000437978	2200007
Height_PMID36224396	rs10743656	0.00901505	0.00097	A	G	0.591	1.52749e-20	2200007
Height_PMID36224396	rs11050201	-0.0128697	0.00359	T	C	0.0191	0.000336847	2200007
Height_PMID36224396	rs12311187	0.0163473	0.00156	T	G	0.102	1.16734e-25	2200007
Height_PMID36224396	rs3782511	-0.00575906	0.00103	A	G	0.312	1.92818e-08	2200007
Height_PMID36224396	rs10843393	0.0157863	0.00145	C	T	0.129	1.90378e-27	2200007
Height_PMID36224396	rs10843394	0.020812	0.00575	C	T	0.027	0.000294782	2200007
Height_PMID36224396	rs17659248	-0.00654905	0.00172	A	C	0.0927	0.000141816	2200007
Height_PMID36224396	rs12297776	0.0146268	0.0015	T	C	0.112	1.68965e-22	2200007
Height_PMID36224396	rs2278094	0.00616265	0.000959	A	G	0.574	1.2829e-10	2200007
Height_PMID36224396	rs1836861	-0.00861805	0.00104	C	T	0.299	1.11267e-16	2200007
Height_PMID36224396	rs1011870	0.0059097	0.000981	A	G	0.376	1.70658e-09	2200007
Height_PMID36224396	rs10771527	-0.006599	0.00108	G	A	0.255	1.12766e-09	2200007
Height_PMID36224396	rs12828155	0.00553016	0.000978	G	T	0.379	1.58731e-08	2200007
Height_PMID36224396	rs10843419	-0.00588042	0.00112	A	G	0.234	1.48973e-07	2200007
Height_PMID36224396	rs12305672	0.0162958	0.00513	T	C	0.0131	0.00150383	2200007
Height_PMID36224396	rs10771537	-0.00641446	0.000954	C	G	0.46	1.77482e-11	2200007
Height_PMID36224396	rs10492377	0.0122158	0.00148	G	A	0.121	1.32819e-16	2200007
Height_PMID36224396	rs11829418	-0.00798697	0.00181	G	A	0.0804	1.04402e-05	2200007
Height_PMID36224396	rs880133	0.00521834	0.000983	A	G	0.374	1.11289e-07	2200007
Height_PMID36224396	rs16934299	0.0189408	0.00531	G	A	0.0126	0.000364126	2200007
Height_PMID36224396	rs10492375	-0.00306898	0.000938	A	C	0.434	0.00107438	2200007
Height_PMID36224396	rs3825237	-0.00303567	0.000939	T	C	0.434	0.00121837	2200007
Height_PMID36224396	rs967182	-0.00305909	0.000938	T	C	0.434	0.00111442	2200007
Height_PMID36224396	rs3858549	0.00702654	0.00202	C	T	0.0608	0.00052031	2200007
Height_PMID36224396	rs10843435	-0.00355649	0.000965	T	C	0.422	0.000229043	2200007
Height_PMID36224396	rs1866355	0.00329757	0.000959	A	C	0.432	0.000585163	2200007
Height_PMID36224396	rs7959334	0.00304404	0.00095	T	C	0.459	0.00135858	2200007
Height_PMID36224396	rs188551	0.00337952	0.000945	A	G	0.484	0.000349517	2200007
Height_PMID36224396	rs10771608	0.00308786	0.000947	G	T	0.438	0.00110701	2200007
Height_PMID36224396	rs11050652	-0.0030802	0.000951	C	T	0.449	0.00119817	2200007
Height_PMID36224396	rs1979523	0.00351374	0.000938	C	T	0.501	0.000179273	2200007
Height_PMID36224396	rs10506058	-0.00330466	0.000961	A	G	0.419	0.000581516	2200007
Height_PMID36224396	rs959566	0.00352712	0.000978	C	T	0.35	0.000311982	2200007
Height_PMID36224396	rs11050666	-0.00319642	0.000961	G	A	0.395	0.000877074	2200007
Height_PMID36224396	rs11050668	-0.00329874	0.000985	G	A	0.409	0.000808461	2200007
Height_PMID36224396	rs17549779	-0.00360404	0.000997	G	T	0.391	0.000299398	2200007
Height_PMID36224396	rs10843629	-0.00336964	0.001	A	G	0.337	0.000782334	2200007
Height_PMID36224396	rs11050702	-0.00351631	0.00099	T	C	0.348	0.000382187	2200007
Height_PMID36224396	rs4931283	0.00321279	0.000985	A	G	0.635	0.00110681	2200007
Height_PMID36224396	rs1318326	0.0031891	0.000987	A	G	0.634	0.0012271	2200007
Height_PMID36224396	rs5010726	0.00322367	0.000994	C	T	0.638	0.00117684	2200007
Height_PMID36224396	rs10843647	0.00314428	0.000989	G	T	0.621	0.00147054	2200007
Height_PMID36224396	rs1485402	0.00376721	0.00101	G	A	0.623	0.000187037	2200007
Height_PMID36224396	rs4931311	-0.00334051	0.001	G	A	0.371	0.000874874	2200007
Height_PMID36224396	rs10843691	-0.00350945	0.001	T	C	0.373	0.000453489	2200007
Height_PMID36224396	rs11050779	-0.00349727	0.001	G	T	0.373	0.000474573	2200007
Height_PMID36224396	rs11050783	-0.0034409	0.001	T	A	0.373	0.000583184	2200007
Height_PMID36224396	rs11050784	-0.00344269	0.001	C	A	0.373	0.000579007	2200007
Height_PMID36224396	rs11050792	-0.00348597	0.001	T	C	0.373	0.000494396	2200007
Height_PMID36224396	rs10771688	-0.00374843	0.001	T	C	0.371	0.000181149	2200007
Height_PMID36224396	rs7974760	-0.00348018	0.001	G	A	0.373	0.000504626	2200007
Height_PMID36224396	rs10506065	-0.00366595	0.00101	A	C	0.369	0.000285288	2200007
Height_PMID36224396	rs10771732	-0.00365775	0.000981	G	T	0.416	0.000192732	2200007
Height_PMID36224396	rs2133689	-0.00353539	0.000986	C	G	0.416	0.000337405	2200007
Height_PMID36224396	rs10506068	0.0044627	0.00128	A	G	0.165	0.000479708	2200007
Height_PMID36224396	rs1506392	0.00460505	0.00122	T	C	0.183	0.000170174	2200007
Height_PMID36224396	rs10843777	0.00389536	0.00123	C	T	0.186	0.00155602	2200007
Height_PMID36224396	rs11050948	0.014302	0.0041	G	A	0.016	0.000483624	2200007
Height_PMID36224396	rs7310660	0.00404927	0.00123	A	G	0.187	0.000984976	2200007
Height_PMID36224396	rs4931349	0.00409546	0.00123	C	T	0.187	0.000849787	2200007
Height_PMID36224396	rs3850956	0.00402136	0.00124	A	C	0.185	0.00117507	2200007
Height_PMID36224396	rs7300712	0.00403758	0.00124	C	G	0.184	0.00113291	2200007
Height_PMID36224396	rs10843781	0.00400366	0.00124	C	T	0.184	0.00125357	2200007
Height_PMID36224396	rs3932069	-0.00680026	0.00176	C	T	0.0863	0.000109957	2200007
Height_PMID36224396	rs11614872	-0.00687777	0.00186	G	A	0.0658	0.00022139	2200007
Height_PMID36224396	rs11050979	0.0187444	0.00357	G	A	0.0222	1.50903e-07	2200007
Height_PMID36224396	rs11050999	0.0218059	0.00381	A	T	0.0191	1.03456e-08	2200007
Height_PMID36224396	rs2352210	0.00930374	0.000977	C	A	0.59	1.70138e-21	2200007
Height_PMID36224396	rs3888018	0.00767235	0.00108	T	G	0.256	1.07668e-12	2200007
Height_PMID36224396	rs10843797	0.00653994	0.00116	T	C	0.207	1.49567e-08	2200007
Height_PMID36224396	rs10743727	0.0111394	0.000955	G	T	0.522	1.82134e-31	2200007
Height_PMID36224396	rs10771755	0.0113044	0.000951	T	C	0.517	1.43405e-32	2200007
Height_PMID36224396	rs6487927	0.0111269	0.00095	C	T	0.516	1.15732e-31	2200007
Height_PMID36224396	rs6487932	0.00929447	0.000975	G	A	0.59	1.58073e-21	2200007
Height_PMID36224396	rs7297455	0.0113647	0.000958	G	A	0.524	1.76688e-32	2200007
Height_PMID36224396	rs10843817	0.00706658	0.00109	C	A	0.251	1.02007e-10	2200007
Height_PMID36224396	rs2099028	0.0057916	0.00111	C	T	0.235	1.99648e-07	2200007
Height_PMID36224396	rs10843820	0.00331393	0.00101	T	C	0.318	0.00104754	2200007
Height_PMID36224396	rs10843822	0.00336166	0.00101	C	T	0.318	0.000898182	2200007
Height_PMID36224396	rs2304630	0.00768361	0.000967	C	T	0.569	1.88067e-15	2200007
Height_PMID36224396	rs10843824	0.0033027	0.00101	C	T	0.319	0.00107522	2200007
Height_PMID36224396	rs10734793	0.0033363	0.00101	C	T	0.318	0.000976789	2200007
Height_PMID36224396	rs6487939	0.00948661	0.000951	A	G	0.474	1.85716e-23	2200007
Height_PMID36224396	rs12303852	0.00929456	0.000952	A	G	0.473	1.63073e-22	2200007
Height_PMID36224396	rs12816066	0.00765029	0.00157	G	A	0.178	1.09445e-06	2200007
Height_PMID36224396	rs7312385	0.00570877	0.00148	G	A	0.211	0.000116861	2200007
Height_PMID36224396	rs11051081	0.00662575	0.00138	T	C	0.261	1.56752e-06	2200007
Height_PMID36224396	rs6487940	0.00470913	0.00129	A	G	0.376	0.000256565	2200007
Height_PMID36224396	rs12228188	0.00526907	0.0015	C	G	0.194	0.00045257	2200007
Height_PMID36224396	rs33202	-0.00556407	0.00129	G	A	0.157	1.53365e-05	2200007
Height_PMID36224396	rs12813848	0.00648088	0.00123	T	C	0.188	1.28544e-07	2200007
Height_PMID36224396	rs10843842	0.00598624	0.000986	C	T	0.563	1.26397e-09	2200007
Height_PMID36224396	rs2217239	0.00599093	0.000994	G	A	0.567	1.64064e-09	2200007
Height_PMID36224396	rs1564871	-0.00531822	0.00143	T	C	0.682	0.000197408	2200007
Height_PMID36224396	rs33151	-0.0037343	0.000999	A	G	0.663	0.000185684	2200007
Height_PMID36224396	rs33163	-0.00417628	0.00131	A	C	0.838	0.00142562	2200007
Height_PMID36224396	rs33168	-0.00816911	0.00171	A	G	0.905	1.81694e-06	2200007
Height_PMID36224396	rs256709	0.00321007	0.000981	G	A	0.38	0.00106602	2200007
Height_PMID36224396	rs1485349	-0.00336061	0.00103	A	G	0.71	0.00111879	2200007
Height_PMID36224396	rs7132336	0.00324407	0.00102	G	A	0.687	0.00147865	2200007
Height_PMID36224396	rs10771783	0.00325212	0.00102	A	G	0.691	0.00142331	2200007
Height_PMID36224396	rs2090772	-0.0034789	0.00103	A	G	0.325	0.000771894	2200007
Height_PMID36224396	rs7294574	-0.0067172	0.000988	T	G	0.565	1.05875e-11	2200007
Height_PMID36224396	rs7975761	-0.00666944	0.000988	G	A	0.566	1.49562e-11	2200007
Height_PMID36224396	rs708209	0.00639157	0.000995	G	A	0.403	1.3424e-10	2200007
Height_PMID36224396	rs7313889	-0.00774237	0.000969	C	T	0.427	1.34267e-15	2200007
Height_PMID36224396	rs2682695	0.00849473	0.00115	T	C	0.212	1.32142e-13	2200007
Height_PMID36224396	rs2568884	-0.00519462	0.000991	T	C	0.597	1.59636e-07	2200007
Height_PMID36224396	rs11051441	-0.00628818	0.000976	A	G	0.563	1.17367e-10	2200007
Height_PMID36224396	rs10743758	-0.00629041	0.000975	G	A	0.561	1.10585e-10	2200007
Height_PMID36224396	rs1716216	-0.00817331	0.00111	A	G	0.759	1.53185e-13	2200007
Height_PMID36224396	rs10506075	-0.00565594	0.0016	C	T	0.0992	0.000415874	2200007
Height_PMID36224396	rs1150955	-0.00854691	0.00115	A	G	0.787	1.35446e-13	2200007
Height_PMID36224396	rs3850965	-0.00622391	0.000977	C	T	0.561	1.88918e-10	2200007
Height_PMID36224396	rs4482118	-0.00629005	0.000979	T	C	0.564	1.29946e-10	2200007
Height_PMID36224396	rs1259359	-0.00861014	0.00117	G	T	0.789	1.82442e-13	2200007
Height_PMID36224396	rs3898368	-0.00633928	0.000985	G	A	0.565	1.23751e-10	2200007
Height_PMID36224396	rs7957026	-0.00549536	0.000967	A	G	0.529	1.31262e-08	2200007
Height_PMID36224396	rs12826630	0.00896171	0.00127	T	C	0.164	1.51018e-12	2200007
Height_PMID36224396	rs12827275	0.00922485	0.00125	G	A	0.168	1.78258e-13	2200007
Height_PMID36224396	rs3908177	-0.00619368	0.000963	C	G	0.568	1.23821e-10	2200007
Height_PMID36224396	rs2374165	-0.0091244	0.00107	A	G	0.718	1.8454e-17	2200007
Height_PMID36224396	rs6487998	-0.0092003	0.00108	T	C	0.716	1.52811e-17	2200007
Height_PMID36224396	rs10743762	-0.00806801	0.00119	T	C	0.795	1.18327e-11	2200007
Height_PMID36224396	rs10843989	0.00451256	0.00126	T	C	0.182	0.000354491	2200007
Height_PMID36224396	rs2170768	0.00344297	0.000968	T	C	0.479	0.000373107	2200007
Height_PMID36224396	rs11051540	0.0068801	0.00186	A	G	0.0793	0.000219046	2200007
Height_PMID36224396	rs17499863	0.0100974	0.00303	C	T	0.0235	0.000863722	2200007
Height_PMID36224396	rs1150965	0.00474562	0.00126	T	C	0.168	0.000169354	2200007
Height_PMID36224396	rs1150966	0.00475781	0.00126	C	T	0.168	0.000163756	2200007
Height_PMID36224396	rs4931557	-0.00412128	0.00113	G	A	0.23	0.000249349	2200007
Height_PMID36224396	rs4931558	-0.00447175	0.00117	C	T	0.201	0.000139724	2200007
Height_PMID36224396	rs10844018	0.00336808	0.00097	A	C	0.376	0.000517645	2200007
Height_PMID36224396	rs12817263	-0.00780161	0.00147	G	A	0.114	1.05258e-07	2200007
Height_PMID36224396	rs4931576	-0.00613511	0.00182	A	G	0.14	0.000758395	2200007
Height_PMID36224396	rs17568410	-0.00586696	0.00184	A	G	0.138	0.00142755	2200007
Height_PMID36224396	rs1666230	0.00430136	0.00117	A	G	0.208	0.00024752	2200007
Height_PMID36224396	rs6488020	0.00461085	0.00105	G	A	0.325	1.03829e-05	2200007
Height_PMID36224396	rs7955585	0.00435538	0.00101	T	C	0.589	1.65761e-05	2200007
Height_PMID36224396	rs2166807	0.00560271	0.00116	C	T	0.803	1.46657e-06	2200007
Height_PMID36224396	rs7302975	0.00564765	0.00116	C	T	0.799	1.07843e-06	2200007
Height_PMID36224396	rs4931002	0.00551202	0.00116	A	C	0.795	1.89159e-06	2200007
Height_PMID36224396	rs10771897	0.00347133	0.00101	A	G	0.681	0.000579682	2200007
Height_PMID36224396	rs4931005	0.00440662	0.00118	G	A	0.802	0.000185618	2200007
Height_PMID36224396	rs7311149	0.00499071	0.00151	A	G	0.112	0.000929999	2200007
Height_PMID36224396	rs6488035	0.0042525	0.00132	T	C	0.157	0.00130268	2200007
Height_PMID36224396	rs10844144	0.00470343	0.00134	C	A	0.164	0.000434297	2200007
Height_PMID36224396	rs2650144	0.00348838	0.000959	C	T	0.423	0.00027615	2200007
Height_PMID36224396	rs184469	0.00312077	0.000983	G	A	0.377	0.00149526	2200007
Height_PMID36224396	rs2608396	0.00340242	0.000981	C	T	0.378	0.000520529	2200007
Height_PMID36224396	rs10844169	-0.00410175	0.00129	C	T	0.16	0.00146617	2200007
Height_PMID36224396	rs261878	0.00339748	0.000949	C	T	0.52	0.000341837	2200007
Height_PMID36224396	rs1239576	0.00361566	0.00101	T	C	0.33	0.000353142	2200007
Height_PMID36224396	rs2593996	0.0037573	0.000968	G	A	0.484	0.000103079	2200007
Height_PMID36224396	rs1239585	0.00331597	0.00104	G	C	0.304	0.00143692	2200007
Height_PMID36224396	rs10844187	-0.00450839	0.00122	G	A	0.185	0.000208976	2200007
Height_PMID36224396	rs10844189	-0.00470782	0.00123	G	A	0.181	0.000121726	2200007
Height_PMID36224396	rs325428	0.0041886	0.00096	T	C	0.469	1.27779e-05	2200007
Height_PMID36224396	rs325429	-0.00504828	0.000963	G	A	0.408	1.59176e-07	2200007
Height_PMID36224396	rs11051960	-0.00412385	0.000964	A	G	0.545	1.89448e-05	2200007
Height_PMID36224396	rs7298319	-0.00365163	0.00096	G	C	0.423	0.000141559	2200007
Height_PMID36224396	rs11051966	-0.00674116	0.00154	A	G	0.102	1.17463e-05	2200007
Height_PMID36224396	rs11051967	-0.00674579	0.00154	G	A	0.102	1.15606e-05	2200007
Height_PMID36224396	rs2062600	-0.00560135	0.000979	G	A	0.422	1.03999e-08	2200007
Height_PMID36224396	rs7963401	-0.00555685	0.000976	T	C	0.42	1.24574e-08	2200007
Height_PMID36224396	rs2733704	-0.00458011	0.000957	A	G	0.491	1.6972e-06	2200007
Height_PMID36224396	rs883404	-0.00713646	0.0015	C	A	0.11	1.94808e-06	2200007
Height_PMID36224396	rs7971525	-0.00724488	0.0015	C	T	0.11	1.3583e-06	2200007
Height_PMID36224396	rs2728715	-0.00322404	0.000989	G	A	0.627	0.00111823	2200007
Height_PMID36224396	rs2047643	-0.0066569	0.00154	T	A	0.103	1.48642e-05	2200007
Height_PMID36224396	rs10771951	0.00362569	0.000957	T	C	0.415	0.0001508	2200007
Height_PMID36224396	rs7979525	0.0034794	0.000954	G	A	0.416	0.00026695	2200007
Height_PMID36224396	rs7138653	0.00353011	0.000955	C	G	0.416	0.000220093	2200007
Height_PMID36224396	rs7309641	0.00353972	0.000956	C	T	0.416	0.000213712	2200007
Height_PMID36224396	rs2088809	-0.00334742	0.000971	T	C	0.427	0.000569369	2200007
Height_PMID36224396	rs17536908	-0.00392632	0.00114	C	A	0.215	0.000592508	2200007
Height_PMID36224396	rs7967302	-0.005778	0.0017	A	G	0.0883	0.000663706	2200007
Height_PMID36224396	rs4931016	-0.00429021	0.000989	C	T	0.43	1.43908e-05	2200007
Height_PMID36224396	rs7977053	-0.0037373	0.00099	G	A	0.387	0.000159345	2200007
Height_PMID36224396	rs904582	-0.00376445	0.00102	T	C	0.398	0.000219161	2200007
Height_PMID36224396	rs1979824	-0.00543356	0.00103	C	G	0.299	1.29882e-07	2200007
Height_PMID36224396	rs4931639	-0.0043507	0.001	A	G	0.342	1.4006e-05	2200007
Height_PMID36224396	rs1004968	-0.00479811	0.000987	G	T	0.393	1.1748e-06	2200007
Height_PMID36224396	rs1004969	-0.00498539	0.00157	A	G	0.0983	0.00147542	2200007
Height_PMID36224396	rs10844253	-0.00375061	0.00106	A	G	0.281	0.000406118	2200007
Height_PMID36224396	rs11052104	-0.00356554	0.00106	G	C	0.285	0.00072712	2200007
Height_PMID36224396	rs17539491	-0.00502386	0.00157	A	G	0.0973	0.00141247	2200007
Height_PMID36224396	rs11052110	-0.00375941	0.00106	A	G	0.278	0.00037577	2200007
Height_PMID36224396	rs17539848	-0.00511502	0.00156	G	T	0.0991	0.00103171	2200007
Height_PMID36224396	rs11052117	-0.00365938	0.00105	T	C	0.279	0.000511584	2200007
Height_PMID36224396	rs10771969	-0.0037045	0.00105	T	A	0.28	0.000419605	2200007
Height_PMID36224396	rs4575368	-0.00527343	0.00155	A	G	0.0992	0.000670975	2200007
Height_PMID36224396	rs10771973	-0.00341912	0.00104	A	G	0.285	0.00104534	2200007
Height_PMID36224396	rs10844268	-0.00340469	0.00102	C	A	0.313	0.000846237	2200007
Height_PMID36224396	rs11052146	-0.00414913	0.00108	G	A	0.263	0.000116503	2200007
Height_PMID36224396	rs11052152	-0.00417324	0.00108	G	A	0.263	0.000109833	2200007
Height_PMID36224396	rs11830186	-0.00375823	0.00108	T	C	0.285	0.000473216	2200007
Height_PMID36224396	rs10844374	0.0036367	0.000989	T	C	0.457	0.000234604	2200007
Height_PMID36224396	rs2168207	-0.00413374	0.00116	T	C	0.213	0.000358239	2200007
Height_PMID36224396	rs1046116	-0.00411122	0.00117	G	A	0.197	0.000447022	2200007
Height_PMID36224396	rs11611761	-0.00487475	0.00127	A	C	0.161	0.000124164	2200007
Height_PMID36224396	rs7306608	0.00430509	0.00124	C	T	0.627	0.000542025	2200007
Height_PMID36224396	rs7137345	0.00496532	0.00114	G	T	0.743	1.35752e-05	2200007
Height_PMID36224396	rs4244861	0.00443048	0.00101	T	C	0.572	1.25967e-05	2200007
Height_PMID36224396	rs7300700	0.00440865	0.00102	G	C	0.573	1.67979e-05	2200007
Height_PMID36224396	rs7132311	0.00418305	0.00112	G	T	0.731	0.000180554	2200007
Height_PMID36224396	rs4627165	0.00393269	0.00118	G	C	0.767	0.00081772	2200007
Height_PMID36224396	rs4499080	-0.0206253	0.00562	A	G	0.0131	0.000242284	2200007
Height_PMID36224396	rs12425126	-0.00555119	0.00166	G	A	0.126	0.000810507	2200007
Height_PMID36224396	rs11052650	-0.00574353	0.00165	A	T	0.127	0.00049994	2200007
Height_PMID36224396	rs16920904	-0.00577308	0.00165	T	C	0.126	0.000480485	2200007
Height_PMID36224396	rs17573213	0.00465158	0.00139	C	G	0.134	0.00079769	2200007
Height_PMID36224396	rs2389196	0.00344691	0.000995	G	A	0.584	0.000529293	2200007
Height_PMID36224396	rs2389197	0.00340475	0.000995	T	C	0.584	0.00062025	2200007
Height_PMID36224396	rs10844588	0.00347377	0.000997	C	T	0.584	0.000494801	2200007
Height_PMID36224396	rs16920997	0.0191387	0.00595	A	C	0.0149	0.00130153	2200007
Height_PMID36224396	rs6488170	0.00386308	0.00116	C	T	0.74	0.000864409	2200007
Height_PMID36224396	rs2220409	-0.005183	0.00136	C	T	0.141	0.000133641	2200007
Height_PMID36224396	rs7316684	-0.0049379	0.00132	G	A	0.157	0.000182869	2200007
Height_PMID36224396	rs12297712	-0.004727	0.00133	C	T	0.15	0.000387191	2200007
Height_PMID36224396	rs12300904	-0.00471371	0.00131	G	A	0.162	0.000331796	2200007
Height_PMID36224396	rs11052833	-0.00403005	0.00126	G	A	0.177	0.00140548	2200007
Height_PMID36224396	rs10844683	0.00371115	0.00113	T	C	0.257	0.00102583	2200007
Height_PMID36224396	rs7137000	0.00372699	0.00113	A	C	0.257	0.000994804	2200007
Height_PMID36224396	rs11052842	-0.00527915	0.00144	C	T	0.138	0.000234875	2200007
Height_PMID36224396	rs10844685	-0.00676415	0.00156	G	A	0.11	1.46767e-05	2200007
Height_PMID36224396	rs10844695	-0.00685241	0.00156	C	T	0.11	1.17618e-05	2200007
Height_PMID36224396	rs7959960	-0.00659092	0.00151	T	C	0.131	1.35251e-05	2200007
Height_PMID36224396	rs10844701	-0.0076869	0.00159	T	C	0.107	1.43658e-06	2200007
Height_PMID36224396	rs1463637	0.00349822	0.00104	C	T	0.355	0.000758722	2200007
Height_PMID36224396	rs7358615	-0.00778141	0.0016	C	A	0.106	1.2388e-06	2200007
Height_PMID36224396	rs1405031	0.003429	0.00104	C	A	0.364	0.000987482	2200007
Height_PMID36224396	rs6488187	0.00350531	0.00105	T	C	0.356	0.000871809	2200007
Height_PMID36224396	rs1525902	0.00828313	0.00169	A	G	0.905	1.01239e-06	2200007
Height_PMID36224396	rs1352209	0.00335448	0.00105	A	G	0.358	0.00140418	2200007
Height_PMID36224396	rs12304768	0.00335935	0.00104	G	T	0.343	0.00120882	2200007
Height_PMID36224396	rs12424741	0.00330072	0.00103	T	C	0.344	0.00140726	2200007
Height_PMID36224396	rs10732555	0.00895425	0.00127	G	A	0.825	1.6525e-12	2200007
Height_PMID36224396	rs814672	0.00892686	0.00127	T	G	0.824	1.9857e-12	2200007
Height_PMID36224396	rs1826145	-0.00863644	0.00128	A	G	0.168	1.34611e-11	2200007
Height_PMID36224396	rs11053027	-0.00864773	0.00128	A	G	0.168	1.26752e-11	2200007
Height_PMID36224396	rs10844763	-0.00868864	0.00128	G	C	0.168	1.0259e-11	2200007
Height_PMID36224396	rs11053068	-0.00623437	0.00117	C	T	0.22	1.06406e-07	2200007
Height_PMID36224396	rs1912777	-0.00805024	0.00125	A	G	0.179	1.15676e-10	2200007
Height_PMID36224396	rs10772153	-0.00346543	0.00107	T	C	0.485	0.00123749	2200007
Height_PMID36224396	rs1386574	0.0137984	0.00396	G	A	0.981	0.000494828	2200007
Height_PMID36224396	rs11169482	0.00323552	0.00102	T	A	0.369	0.00157896	2200007
Height_PMID36224396	rs12308699	0.0118177	0.00335	C	T	0.0216	0.000411224	2200007
Height_PMID36224396	rs17523988	-0.00532788	0.00112	C	A	0.276	1.9029e-06	2200007
Height_PMID36224396	rs10876149	-0.00523005	0.0011	G	C	0.289	1.78962e-06	2200007
Height_PMID36224396	rs11169768	0.00385132	0.00102	G	A	0.413	0.000155697	2200007
Height_PMID36224396	rs1400280	0.0048433	0.00101	G	A	0.437	1.49256e-06	2200007
Height_PMID36224396	rs1516558	0.00572715	0.00101	G	A	0.458	1.35198e-08	2200007
Height_PMID36224396	rs11169908	-0.00635501	0.00111	G	A	0.272	1.03519e-08	2200007
Height_PMID36224396	rs2388172	0.00567684	0.00101	A	G	0.456	1.89553e-08	2200007
Height_PMID36224396	rs7962363	0.00528301	0.001	T	C	0.46	1.42209e-07	2200007
Height_PMID36224396	rs7307174	-0.00570754	0.00101	G	A	0.4	1.35587e-08	2200007
Height_PMID36224396	rs7952765	-0.00629645	0.00104	C	G	0.318	1.58427e-09	2200007
Height_PMID36224396	rs4768505	-0.00636607	0.00104	A	C	0.318	1.0995e-09	2200007
Height_PMID36224396	rs3858554	-0.00634835	0.00104	A	G	0.318	1.22977e-09	2200007
Height_PMID36224396	rs12819061	-0.00636581	0.00105	T	C	0.318	1.13868e-09	2200007
Height_PMID36224396	rs4768526	-0.00688874	0.00107	C	T	0.294	1.46392e-10	2200007
Height_PMID36224396	rs1356266	-0.00563805	0.00099	T	C	0.441	1.21539e-08	2200007
Height_PMID36224396	rs10506132	-0.00686347	0.00107	A	G	0.294	1.7121e-10	2200007
Height_PMID36224396	rs7131749	-0.00564471	0.000989	A	G	0.441	1.16149e-08	2200007
Height_PMID36224396	rs12820127	-0.00530385	0.00102	T	G	0.486	1.83922e-07	2200007
Height_PMID36224396	rs12308157	-0.00461776	0.00105	T	C	0.692	1.12282e-05	2200007
Height_PMID36224396	rs10506133	-0.00536241	0.00102	C	T	0.486	1.30223e-07	2200007
Height_PMID36224396	rs12825680	-0.00601582	0.00106	T	C	0.299	1.49489e-08	2200007
Height_PMID36224396	rs1562725	-0.0032313	0.00101	C	T	0.585	0.00134284	2200007
Height_PMID36224396	rs11170764	-0.00355572	0.00105	G	A	0.301	0.000707667	2200007
Height_PMID36224396	rs11613448	-0.00358594	0.00105	G	C	0.302	0.000645133	2200007
Height_PMID36224396	rs12231119	-0.00368625	0.00105	G	A	0.303	0.00044852	2200007
Height_PMID36224396	rs11170856	-0.00358636	0.00106	A	G	0.302	0.000680565	2200007
Height_PMID36224396	rs10876547	-0.00337796	0.00105	A	G	0.304	0.00135506	2200007
Height_PMID36224396	rs4500524	0.00574505	0.00152	G	A	0.111	0.000150173	2200007
Height_PMID36224396	rs11170872	0.00561552	0.00151	G	A	0.111	0.000199794	2200007
Height_PMID36224396	rs7486293	0.00663605	0.00152	T	G	0.11	1.34881e-05	2200007
Height_PMID36224396	rs10876723	-0.00381333	0.00119	G	A	0.217	0.00133408	2200007
Height_PMID36224396	rs12230379	0.00896441	0.00148	C	G	0.116	1.45486e-09	2200007
Height_PMID36224396	rs11171720	0.00517934	0.00118	T	C	0.229	1.11573e-05	2200007
Height_PMID36224396	rs10876868	0.00504615	0.00118	G	T	0.227	1.98095e-05	2200007
Height_PMID36224396	rs12231735	0.0108439	0.00169	G	A	0.0936	1.27896e-10	2200007
Height_PMID36224396	rs11171786	0.0111172	0.00174	T	C	0.0869	1.6927e-10	2200007
Height_PMID36224396	rs7964039	0.00997641	0.00163	T	C	0.106	1.02027e-09	2200007
Height_PMID36224396	rs11171789	0.0050882	0.00117	C	T	0.231	1.48662e-05	2200007
Height_PMID36224396	rs11171891	0.00514545	0.00117	A	G	0.227	1.06926e-05	2200007
Height_PMID36224396	rs7137143	0.00509312	0.00117	T	C	0.227	1.31226e-05	2200007
Height_PMID36224396	rs11171901	0.00511164	0.00117	T	G	0.227	1.23562e-05	2200007
Height_PMID36224396	rs12831835	-0.00484137	0.00134	C	T	0.194	0.00031533	2200007
Height_PMID36224396	rs11171949	0.0109763	0.00171	C	T	0.0901	1.43259e-10	2200007
Height_PMID36224396	rs11171957	0.0109553	0.00171	G	C	0.0901	1.56408e-10	2200007
Height_PMID36224396	rs12230604	0.00515293	0.00117	T	G	0.228	1.06237e-05	2200007
Height_PMID36224396	rs12227642	0.0111586	0.00174	C	T	0.0875	1.35902e-10	2200007
Height_PMID36224396	rs7979444	0.00509955	0.00117	A	G	0.229	1.33704e-05	2200007
Height_PMID36224396	rs7974928	0.00516605	0.0012	G	T	0.199	1.70493e-05	2200007
Height_PMID36224396	rs10876972	0.00537999	0.00113	C	A	0.261	1.75971e-06	2200007
Height_PMID36224396	rs4492858	0.00537516	0.00112	T	C	0.261	1.7084e-06	2200007
Height_PMID36224396	rs11172357	0.00544766	0.00112	G	A	0.26	1.15577e-06	2200007
Height_PMID36224396	rs7968837	0.00490531	0.00112	A	C	0.268	1.22953e-05	2200007
Height_PMID36224396	rs11172566	0.0105436	0.00175	C	T	0.0872	1.86404e-09	2200007
Height_PMID36224396	rs11172661	0.00505532	0.00116	A	G	0.26	1.36434e-05	2200007
Height_PMID36224396	rs4768165	-0.00378074	0.00105	G	A	0.675	0.000318669	2200007
Height_PMID36224396	rs11836770	0.00586668	0.00133	A	G	0.152	1.05469e-05	2200007
Height_PMID36224396	rs7487232	-0.00385564	0.00105	G	T	0.674	0.00022651	2200007
Height_PMID36224396	rs4238071	-0.0116265	0.00319	C	A	0.975	0.000268301	2200007
Height_PMID36224396	rs7310917	-0.0112326	0.00315	T	G	0.974	0.00035669	2200007
Height_PMID36224396	rs6581325	-0.0112406	0.00315	C	T	0.974	0.000353123	2200007
Height_PMID36224396	rs4767953	-0.0113832	0.00314	G	C	0.974	0.000288473	2200007
Height_PMID36224396	rs4548690	-0.00338023	0.000964	T	C	0.488	0.000451314	2200007
Height_PMID36224396	rs7966456	-0.00345411	0.000996	G	A	0.637	0.000527243	2200007
Height_PMID36224396	rs10877742	-0.00496869	0.00115	A	G	0.209	1.449e-05	2200007
Height_PMID36224396	rs7970063	-0.00488116	0.00113	G	A	0.215	1.57748e-05	2200007
Height_PMID36224396	rs6581439	0.00553591	0.00142	C	T	0.867	0.00010065	2200007
Height_PMID36224396	rs1353593	0.00584552	0.0012	T	A	0.804	1.0104e-06	2200007
Height_PMID36224396	rs4768204	0.00326002	0.000998	A	T	0.344	0.00109229	2200007
Height_PMID36224396	rs10877835	0.00456899	0.00135	A	C	0.14	0.000711296	2200007
Height_PMID36224396	rs10877867	-0.0055736	0.00116	A	G	0.205	1.70493e-06	2200007
Height_PMID36224396	rs7966222	-0.0034276	0.000992	G	T	0.353	0.000548497	2200007
Height_PMID36224396	rs7976837	-0.00438066	0.00101	A	G	0.324	1.49001e-05	2200007
Height_PMID36224396	rs12810368	-0.00554296	0.00115	C	T	0.212	1.49838e-06	2200007
Height_PMID36224396	rs7313231	0.0032198	0.00101	T	C	0.33	0.0013675	2200007
Height_PMID36224396	rs1994090	0.00379597	0.00119	T	G	0.81	0.0014162	2200007
Height_PMID36224396	rs10877990	0.00357289	0.000998	T	C	0.341	0.000343976	2200007
Height_PMID36224396	rs7974495	0.0051462	0.00154	G	A	0.107	0.000848056	2200007
Height_PMID36224396	rs12307750	0.00610072	0.0017	G	A	0.0875	0.000344927	2200007
Height_PMID36224396	rs726330	-0.00394649	0.00117	A	C	0.2	0.000765265	2200007
Height_PMID36224396	rs12308185	0.0060209	0.0017	C	T	0.0875	0.000413342	2200007
Height_PMID36224396	rs2638270	0.00400106	0.00114	A	C	0.774	0.00044003	2200007
Height_PMID36224396	rs11175332	-0.0041222	0.00114	G	A	0.224	0.000315786	2200007
Height_PMID36224396	rs9652020	0.00620541	0.00172	A	G	0.0861	0.000297469	2200007
Height_PMID36224396	rs11564276	-0.00443296	0.00118	G	A	0.197	0.000175826	2200007
Height_PMID36224396	rs11564194	-0.00438529	0.00119	T	C	0.196	0.000216902	2200007
Height_PMID36224396	rs2638247	0.00395431	0.00113	A	G	0.762	0.000475912	2200007
Height_PMID36224396	rs2638244	0.00376662	0.00102	C	T	0.676	0.000209352	2200007
Height_PMID36224396	rs1491923	-0.0036635	0.00101	G	A	0.332	0.00027967	2200007
Height_PMID36224396	rs2708437	-0.00632465	0.00181	T	C	0.0863	0.000482898	2200007
Height_PMID36224396	rs1491943	0.00617331	0.00191	T	A	0.0695	0.00122504	2200007
Height_PMID36224396	rs1388596	-0.00774933	0.00178	G	A	0.0916	1.38962e-05	2200007
Height_PMID36224396	rs4293189	0.0046143	0.000959	A	G	0.447	1.50564e-06	2200007
Height_PMID36224396	rs10784461	0.00458325	0.000959	G	A	0.45	1.75166e-06	2200007
Height_PMID36224396	rs10784470	0.00534465	0.00102	T	G	0.312	1.81636e-07	2200007
Height_PMID36224396	rs11176052	0.00376264	0.0011	T	C	0.248	0.000596562	2200007
Height_PMID36224396	rs11176053	0.00375357	0.0011	T	C	0.248	0.000615475	2200007
Height_PMID36224396	rs10878386	0.00586184	0.00175	G	A	0.0807	0.000783748	2200007
Height_PMID36224396	rs1427271	0.00435979	0.00125	C	T	0.812	0.000488563	2200007
Height_PMID36224396	rs10784518	0.00434465	0.00125	T	G	0.812	0.000501266	2200007
Height_PMID36224396	rs1365765	0.00436343	0.00125	G	A	0.812	0.000477184	2200007
Height_PMID36224396	rs4768233	0.0043397	0.00125	T	C	0.812	0.000515412	2200007
Height_PMID36224396	rs4768234	0.00437069	0.00125	A	G	0.812	0.000467633	2200007
Height_PMID36224396	rs7303525	-0.00457638	0.00122	C	A	0.182	0.000182177	2200007
Height_PMID36224396	rs12368229	-0.00440908	0.00122	A	C	0.182	0.000317218	2200007
Height_PMID36224396	rs10467147	0.00449386	0.00103	A	G	0.308	1.23318e-05	2200007
Height_PMID36224396	rs1820544	0.00519761	0.000976	T	C	0.388	1.00911e-07	2200007
Height_PMID36224396	rs4767975	0.0051855	0.00107	A	C	0.735	1.38858e-06	2200007
Height_PMID36224396	rs1820545	0.00510293	0.00096	T	C	0.557	1.05041e-07	2200007
Height_PMID36224396	rs4768257	0.00754137	0.00155	A	G	0.886	1.19986e-06	2200007
Height_PMID36224396	rs10431573	0.0036509	0.00105	G	A	0.3	0.000502379	2200007
Height_PMID36224396	rs11564233	0.0033034	0.000956	G	A	0.523	0.000552098	2200007
Height_PMID36224396	rs10878582	-0.00473044	0.00149	T	C	0.125	0.00147028	2200007
Height_PMID36224396	rs10878583	0.00313928	0.000956	G	C	0.527	0.00102136	2200007
Height_PMID36224396	rs11176635	0.0031187	0.000955	C	T	0.527	0.00108619	2200007
Height_PMID36224396	rs10878586	0.00312524	0.000953	T	C	0.527	0.00104577	2200007
Height_PMID36224396	rs10878590	0.00316055	0.000953	C	T	0.527	0.000912289	2200007
Height_PMID36224396	rs11176644	0.00316735	0.000953	G	A	0.527	0.000890072	2200007
Height_PMID36224396	rs10784618	0.00315559	0.000953	A	C	0.527	0.000926298	2200007
Height_PMID36224396	rs4768263	0.0031037	0.000952	G	T	0.527	0.00111841	2200007
Height_PMID36224396	rs10784621	0.00319084	0.000949	C	T	0.527	0.000776316	2200007
Height_PMID36224396	rs10878597	0.00314301	0.000948	C	T	0.527	0.000916628	2200007
Height_PMID36224396	rs1596527	0.00427896	0.00115	A	G	0.232	0.000187334	2200007
Height_PMID36224396	rs11178431	0.00397244	0.00103	T	C	0.295	0.000111924	2200007
Height_PMID36224396	rs11615787	-0.00340458	0.00106	T	C	0.276	0.00126544	2200007
Height_PMID36224396	rs10879259	0.00362457	0.000979	G	A	0.618	0.000213313	2200007
Height_PMID36224396	rs913831	0.00321793	0.000987	G	T	0.636	0.00111556	2200007
Height_PMID36224396	rs312272	-0.00378554	0.000982	C	T	0.363	0.000115713	2200007
Height_PMID36224396	rs312268	-0.00324979	0.000967	A	C	0.574	0.000782273	2200007
Height_PMID36224396	rs312267	-0.00326762	0.000967	G	A	0.574	0.000730576	2200007
Height_PMID36224396	rs312278	-0.00329736	0.000967	C	A	0.572	0.000650782	2200007
Height_PMID36224396	rs7136705	-0.00318971	0.000959	G	A	0.487	0.000876072	2200007
Height_PMID36224396	rs7309734	-0.00322298	0.000958	T	C	0.487	0.000767181	2200007
Height_PMID36224396	rs11178926	0.0145857	0.00396	C	T	0.0171	0.000234079	2200007
Height_PMID36224396	rs10879335	-0.00325689	0.000963	G	C	0.486	0.000716745	2200007
Height_PMID36224396	rs1345052	-0.00339136	0.000964	A	G	0.487	0.000433612	2200007
Height_PMID36224396	rs17544096	-0.00469597	0.00106	C	T	0.27	1.00569e-05	2200007
Height_PMID36224396	rs4768319	-0.00361324	0.00096	C	A	0.557	0.000168588	2200007
Height_PMID36224396	rs17621741	-0.00307214	0.000951	C	A	0.445	0.00123329	2200007
Height_PMID36224396	rs11178982	-0.0032041	0.00095	C	T	0.444	0.000746568	2200007
Height_PMID36224396	rs2304819	-0.00408099	0.00105	C	A	0.281	0.000104661	2200007
Height_PMID36224396	rs1442179	-0.0037194	0.00104	A	G	0.29	0.000344214	2200007
Height_PMID36224396	rs11179281	-0.00358875	0.00103	A	G	0.3	0.000523401	2200007
Height_PMID36224396	rs935103	-0.00359681	0.00104	A	G	0.3	0.000512363	2200007
Height_PMID36224396	rs935104	-0.00347801	0.000971	A	G	0.41	0.000341887	2200007
Height_PMID36224396	rs278917	-0.00316012	0.000974	C	A	0.578	0.00117643	2200007
Height_PMID36224396	rs2043134	-0.0032171	0.00101	G	A	0.676	0.00141564	2200007
Height_PMID36224396	rs1852461	-0.00345308	0.000999	C	T	0.666	0.000548033	2200007
Height_PMID36224396	rs1966609	-0.00335364	0.00101	A	G	0.676	0.000881052	2200007
Height_PMID36224396	rs1431114	-0.00353376	0.000997	C	T	0.666	0.000394258	2200007
Height_PMID36224396	rs10785177	-0.00362101	0.001	T	C	0.67	0.000297819	2200007
Height_PMID36224396	rs285574	0.00355444	0.00101	A	G	0.344	0.000415217	2200007
Height_PMID36224396	rs287053	0.00659661	0.00178	A	G	0.917	0.000202315	2200007
Height_PMID36224396	rs10161524	0.00452286	0.00138	A	T	0.851	0.00101968	2200007
Height_PMID36224396	rs12301755	0.0104495	0.00324	G	A	0.0318	0.00126662	2200007
Height_PMID36224396	rs17090810	-0.00719715	0.00218	G	A	0.0537	0.000955232	2200007
Height_PMID36224396	rs17494112	0.00613791	0.00128	G	C	0.186	1.48984e-06	2200007
Height_PMID36224396	rs12580692	0.00618556	0.00127	T	C	0.185	1.09447e-06	2200007
Height_PMID36224396	rs17604653	0.0065144	0.00125	C	A	0.183	1.71525e-07	2200007
Height_PMID36224396	rs2215454	0.00335305	0.00097	A	C	0.567	0.000546403	2200007
Height_PMID36224396	rs10880222	0.00654994	0.00124	T	C	0.184	1.17194e-07	2200007
Height_PMID36224396	rs7315891	0.00367074	0.000959	A	C	0.553	0.000130201	2200007
Height_PMID36224396	rs11181295	0.00361753	0.000962	A	G	0.556	0.000170619	2200007
Height_PMID36224396	rs7959417	0.00369644	0.000962	C	T	0.553	0.000122721	2200007
Height_PMID36224396	rs1064469	0.00349387	0.000959	C	A	0.56	0.000270803	2200007
Height_PMID36224396	rs7972986	0.00655238	0.00124	A	G	0.177	1.17723e-07	2200007
Height_PMID36224396	rs7964383	0.00356176	0.000959	G	A	0.55	0.000202531	2200007
Height_PMID36224396	rs7135851	0.00355915	0.00096	T	C	0.55	0.00021083	2200007
Height_PMID36224396	rs7959852	0.00372458	0.00096	A	G	0.552	0.000104521	2200007
Height_PMID36224396	rs7297464	0.00359453	0.000961	A	C	0.549	0.000182726	2200007
Height_PMID36224396	rs3990966	0.00351627	0.000959	C	A	0.55	0.000245992	2200007
Height_PMID36224396	rs6582383	0.00353165	0.000954	T	G	0.551	0.000215427	2200007
Height_PMID36224396	rs3852593	0.00348706	0.00101	G	T	0.333	0.000525452	2200007
Height_PMID36224396	rs3852594	0.00658022	0.00124	G	C	0.176	1.23972e-07	2200007
Height_PMID36224396	rs7971943	0.00350542	0.00096	T	C	0.549	0.000260192	2200007
Height_PMID36224396	rs10880255	0.00650307	0.00194	T	G	0.0676	0.000795293	2200007
Height_PMID36224396	rs12827742	-0.00398529	0.00115	G	A	0.219	0.000518091	2200007
Height_PMID36224396	rs17592014	-0.00410965	0.00116	A	G	0.217	0.000381734	2200007
Height_PMID36224396	rs11181359	0.00668288	0.00119	C	T	0.199	1.87065e-08	2200007
Height_PMID36224396	rs17091018	0.00675369	0.00119	A	G	0.197	1.40691e-08	2200007
Height_PMID36224396	rs10880274	0.00761408	0.00118	C	T	0.2	1.31057e-10	2200007
Height_PMID36224396	rs1988893	0.00713256	0.00117	A	C	0.207	1.01501e-09	2200007
Height_PMID36224396	rs3810786	0.00739633	0.0013	A	C	0.16	1.4444e-08	2200007
Height_PMID36224396	rs17548889	-0.00497025	0.00113	C	G	0.23	1.13604e-05	2200007
Height_PMID36224396	rs12820881	-0.00494214	0.00113	A	G	0.23	1.24677e-05	2200007
Height_PMID36224396	rs11181447	0.00789403	0.00131	T	C	0.155	1.78995e-09	2200007
Height_PMID36224396	rs17091102	0.007956	0.00131	C	T	0.155	1.39951e-09	2200007
Height_PMID36224396	rs2406874	0.00791163	0.00131	G	A	0.155	1.75311e-09	2200007
Height_PMID36224396	rs17091121	-0.0253947	0.0076	T	C	0.017	0.000827534	2200007
Height_PMID36224396	rs12423597	-0.00762062	0.00119	A	C	0.196	1.80298e-10	2200007
Height_PMID36224396	rs1669883	-0.00793612	0.00226	T	C	0.046	0.000440216	2200007
Height_PMID36224396	rs2600933	-0.00646886	0.002	G	A	0.0655	0.00124136	2200007
Height_PMID36224396	rs1669943	-0.00347492	0.000999	A	G	0.34	0.000507165	2200007
Height_PMID36224396	rs1452106	0.00376108	0.000974	G	A	0.569	0.000113344	2200007
Height_PMID36224396	rs2600932	-0.00819526	0.00235	C	T	0.0465	0.000500612	2200007
Height_PMID36224396	rs2406868	0.00408059	0.00105	T	C	0.276	0.000100721	2200007
Height_PMID36224396	rs11181556	0.00497849	0.00128	A	G	0.17	0.000105489	2200007
Height_PMID36224396	rs11181569	0.00422368	0.000981	C	T	0.373	1.65199e-05	2200007
Height_PMID36224396	rs4768422	0.00423677	0.000981	T	C	0.373	1.5732e-05	2200007
Height_PMID36224396	rs10880324	0.0041254	0.000964	G	A	0.455	1.88598e-05	2200007
Height_PMID36224396	rs7954834	-0.00406262	0.00126	G	A	0.164	0.00122045	2200007
Height_PMID36224396	rs2406853	-0.00369467	0.000951	G	T	0.531	0.000101672	2200007
Height_PMID36224396	rs1882661	-0.00599133	0.00136	T	C	0.14	1.1018e-05	2200007
Height_PMID36224396	rs17569297	0.0059272	0.00152	A	T	0.105	0.000100655	2200007
Height_PMID36224396	rs4328261	-0.00663411	0.000936	A	G	0.477	1.34629e-12	2200007
Height_PMID36224396	rs17569596	-0.0064415	0.00123	A	G	0.177	1.7831e-07	2200007
Height_PMID36224396	rs1517661	-0.00345204	0.000941	G	T	0.498	0.000242925	2200007
Height_PMID36224396	rs908664	-0.0034325	0.000941	C	A	0.497	0.000264335	2200007
Height_PMID36224396	rs17505252	0.00726659	0.00213	C	T	0.0557	0.000655047	2200007
Height_PMID36224396	rs17583519	0.00732145	0.00213	C	A	0.0556	0.000599055	2200007
Height_PMID36224396	rs17505804	0.00723557	0.00216	G	A	0.0544	0.000825347	2200007
Height_PMID36224396	rs10880412	-0.0041675	0.00116	G	A	0.218	0.000312219	2200007
Height_PMID36224396	rs1656551	0.00471196	0.00109	A	G	0.732	1.45039e-05	2200007
Height_PMID36224396	rs10880415	-0.00425255	0.00115	T	C	0.219	0.000212607	2200007
Height_PMID36224396	rs1656535	-0.005257	0.0011	G	A	0.265	1.79577e-06	2200007
Height_PMID36224396	rs1435707	-0.0080535	0.00101	A	G	0.342	1.83218e-15	2200007
Height_PMID36224396	rs1167068	-0.00371189	0.00101	C	A	0.672	0.000237698	2200007
Height_PMID36224396	rs11181875	0.00734547	0.000988	C	T	0.376	1.03384e-13	2200007
Height_PMID36224396	rs1167077	-0.00364933	0.00101	C	T	0.671	0.000285405	2200007
Height_PMID36224396	rs1656533	-0.00800735	0.001	G	A	0.348	1.40358e-15	2200007
Height_PMID36224396	rs1795941	-0.00345267	0.000998	A	G	0.671	0.000543483	2200007
Height_PMID36224396	rs1344828	-0.00797628	0.001	T	A	0.348	1.84885e-15	2200007
Height_PMID36224396	rs1167079	-0.00799263	0.001	G	A	0.348	1.65534e-15	2200007
Height_PMID36224396	rs1167083	-0.00349072	0.000999	T	C	0.671	0.000477052	2200007
Height_PMID36224396	rs1167103	-0.00798731	0.001	G	A	0.349	1.74903e-15	2200007
Height_PMID36224396	rs4381420	-0.00342027	0.001	T	C	0.672	0.000629169	2200007
Height_PMID36224396	rs1185221	-0.00804206	0.00101	C	T	0.349	1.25619e-15	2200007
Height_PMID36224396	rs1167094	-0.00803523	0.00101	G	A	0.349	1.33687e-15	2200007
Height_PMID36224396	rs17092714	0.00800661	0.00119	G	A	0.189	1.95125e-11	2200007
Height_PMID36224396	rs1167152	-0.00807744	0.00101	T	C	0.349	1.03545e-15	2200007
Height_PMID36224396	rs987317	-0.00809904	0.00101	T	C	0.343	1.08739e-15	2200007
Height_PMID36224396	rs17092730	0.00414284	0.00107	C	T	0.29	0.000105976	2200007
Height_PMID36224396	rs1167065	-0.00738928	0.001	A	G	0.356	1.87956e-13	2200007
Height_PMID36224396	rs2671937	-0.00355714	0.00101	G	A	0.67	0.00044017	2200007
Height_PMID36224396	rs7309190	0.00667977	0.000946	T	C	0.492	1.62161e-12	2200007
Height_PMID36224396	rs1514675	0.00665573	0.000946	C	T	0.492	1.98605e-12	2200007
Height_PMID36224396	rs12369746	-0.00879123	0.00204	T	C	0.117	1.63947e-05	2200007
Height_PMID36224396	rs7315835	0.00638219	0.000946	G	A	0.501	1.55188e-11	2200007
Height_PMID36224396	rs1849782	0.00822589	0.00115	A	G	0.209	1.00015e-12	2200007
Height_PMID36224396	rs10467189	0.00817822	0.00115	C	T	0.213	1.10965e-12	2200007
Height_PMID36224396	rs10785419	0.0058797	0.00104	T	A	0.677	1.34218e-08	2200007
Height_PMID36224396	rs1080902	0.00635159	0.00122	C	T	0.361	1.79682e-07	2200007
Height_PMID36224396	rs1514661	0.0105196	0.00132	T	C	0.157	1.26167e-15	2200007
Height_PMID36224396	rs7295668	0.00555851	0.000988	T	G	0.511	1.82982e-08	2200007
Height_PMID36224396	rs2407499	0.00631844	0.00105	G	A	0.688	1.56179e-09	2200007
Height_PMID36224396	rs10082962	0.00479533	0.000997	T	C	0.484	1.49429e-06	2200007
Height_PMID36224396	rs2047694	0.00519444	0.000985	C	A	0.527	1.3511e-07	2200007
Height_PMID36224396	rs6582463	0.00774519	0.00109	T	C	0.723	1.34076e-12	2200007
Height_PMID36224396	rs7307955	0.00785963	0.00111	T	C	0.733	1.30303e-12	2200007
Height_PMID36224396	rs10748358	0.0072054	0.00107	T	C	0.707	1.67106e-11	2200007
Height_PMID36224396	rs7960952	0.00579192	0.00102	T	C	0.62	1.17098e-08	2200007
Height_PMID36224396	rs275607	-0.00751579	0.00112	C	T	0.26	1.72956e-11	2200007
Height_PMID36224396	rs10880530	-0.00725707	0.00114	A	G	0.246	1.75793e-10	2200007
Height_PMID36224396	rs440977	-0.0059075	0.00176	T	C	0.165	0.000772368	2200007
Height_PMID36224396	rs12312327	0.00476703	0.00144	C	T	0.135	0.000934168	2200007
Height_PMID36224396	rs11182240	0.00504107	0.00145	C	G	0.128	0.000489913	2200007
Height_PMID36224396	rs12319024	0.00481453	0.00144	A	G	0.135	0.000827927	2200007
Height_PMID36224396	rs9783418	0.00459956	0.00144	A	G	0.135	0.00137544	2200007
Height_PMID36224396	rs17093754	0.0098777	0.00296	A	C	0.0266	0.000842401	2200007
Height_PMID36224396	rs11182300	0.0129063	0.00398	T	C	0.0188	0.0011889	2200007
Height_PMID36224396	rs7133536	0.0124675	0.00345	G	T	0.0217	0.000297673	2200007
Height_PMID36224396	rs7975969	-0.00307912	0.000955	C	T	0.504	0.00126474	2200007
Height_PMID36224396	rs2897857	-0.00314218	0.000964	G	A	0.506	0.00111483	2200007
Height_PMID36224396	rs11182829	-0.00337377	0.000962	C	T	0.508	0.000456028	2200007
Height_PMID36224396	rs2544108	0.00318241	0.000997	T	A	0.369	0.00141153	2200007
Height_PMID36224396	rs11612233	0.00749044	0.00225	A	C	0.0917	0.00085589	2200007
Height_PMID36224396	rs9788251	0.00574708	0.00164	A	G	0.113	0.000468308	2200007
Height_PMID36224396	rs12809717	0.00774306	0.00209	A	C	0.125	0.000210603	2200007
Height_PMID36224396	rs17095868	0.00524531	0.00153	T	C	0.127	0.000605051	2200007
Height_PMID36224396	rs7977798	0.00503181	0.00156	A	C	0.125	0.00124978	2200007
Height_PMID36224396	rs10506262	0.00539102	0.00148	G	A	0.156	0.000280828	2200007
Height_PMID36224396	rs7965912	0.00531645	0.00149	A	C	0.156	0.000347898	2200007
Height_PMID36224396	rs11183028	0.00501388	0.00148	C	G	0.158	0.000734061	2200007
Height_PMID36224396	rs2712590	-0.00595002	0.00169	G	A	0.0964	0.000437982	2200007
Height_PMID36224396	rs2712592	-0.0064768	0.00171	A	C	0.0849	0.000153992	2200007
Height_PMID36224396	rs2712593	-0.00497031	0.00146	C	T	0.123	0.000655775	2200007
Height_PMID36224396	rs2712600	-0.00527101	0.00147	C	T	0.121	0.000329466	2200007
Height_PMID36224396	rs2544081	-0.00528259	0.00147	A	C	0.125	0.000315218	2200007
Height_PMID36224396	rs7979398	-0.00612177	0.000958	T	C	0.441	1.65579e-10	2200007
Height_PMID36224396	rs6582568	-0.0033223	0.000986	T	C	0.63	0.000756835	2200007
Height_PMID36224396	rs1558982	-0.0061096	0.000958	G	C	0.441	1.83575e-10	2200007
Height_PMID36224396	rs7136397	-0.00333834	0.000988	C	T	0.63	0.000725823	2200007
Height_PMID36224396	rs7301998	-0.00333456	0.000988	A	G	0.63	0.000739219	2200007
Height_PMID36224396	rs1133879	-0.00351904	0.000994	C	T	0.629	0.000402111	2200007
Height_PMID36224396	rs11183184	0.00474515	0.00132	C	T	0.565	0.000311669	2200007
Height_PMID36224396	rs3815661	0.00372124	0.00104	A	C	0.316	0.000324777	2200007
Height_PMID36224396	rs7132585	0.0148127	0.00468	G	T	0.0357	0.00153731	2200007
Height_PMID36224396	rs4768659	0.00634412	0.00122	A	G	0.181	1.83102e-07	2200007
Height_PMID36224396	rs2193749	0.00785088	0.000979	C	T	0.535	1.05321e-15	2200007
Height_PMID36224396	rs4768660	0.00693058	0.00123	T	C	0.176	1.91219e-08	2200007
Height_PMID36224396	rs7964495	0.0148568	0.00466	G	A	0.037	0.00142439	2200007
Height_PMID36224396	rs4768098	0.003649	0.00104	G	A	0.32	0.000463302	2200007
Height_PMID36224396	rs7308893	0.0170696	0.00473	T	C	0.0347	0.000309435	2200007
Height_PMID36224396	rs2059405	0.00697827	0.00124	G	A	0.175	1.63318e-08	2200007
Height_PMID36224396	rs17712809	0.00700433	0.00123	G	A	0.177	1.25892e-08	2200007
Height_PMID36224396	rs1863127	0.00801685	0.000974	C	T	0.54	1.8944e-16	2200007
Height_PMID36224396	rs11183208	0.00377667	0.00103	G	A	0.323	0.000255885	2200007
Height_PMID36224396	rs2408436	0.00695154	0.00123	G	A	0.179	1.6396e-08	2200007
Height_PMID36224396	rs11183211	0.00450722	0.00117	A	C	0.237	0.000116484	2200007
Height_PMID36224396	rs12309988	0.0173193	0.00452	A	G	0.0291	0.000127974	2200007
Height_PMID36224396	rs11183217	0.00373102	0.00103	C	T	0.323	0.00029896	2200007
Height_PMID36224396	rs6582575	0.0172066	0.00449	G	A	0.0286	0.000126405	2200007
Height_PMID36224396	rs11183219	0.00439083	0.00117	T	C	0.237	0.000170952	2200007
Height_PMID36224396	rs35117	0.00823952	0.000968	A	G	0.535	1.69351e-17	2200007
Height_PMID36224396	rs7296694	0.0167874	0.00442	A	G	0.0281	0.000146077	2200007
Height_PMID36224396	rs35115	0.00804412	0.000972	C	T	0.539	1.29554e-16	2200007
Height_PMID36224396	rs7303119	0.0148849	0.00434	G	A	0.03	0.000602282	2200007
Height_PMID36224396	rs10161510	0.0148154	0.00434	T	C	0.0304	0.000644201	2200007
Height_PMID36224396	rs35125	0.00829522	0.000969	A	G	0.535	1.13127e-17	2200007
Height_PMID36224396	rs11183226	0.00387778	0.00103	G	A	0.323	0.000165088	2200007
Height_PMID36224396	rs10161536	0.0164862	0.0043	C	T	0.0286	0.000127049	2200007
Height_PMID36224396	rs7972650	0.0147941	0.00435	G	A	0.031	0.000679721	2200007
Height_PMID36224396	rs35121	0.00826554	0.000968	A	G	0.535	1.36563e-17	2200007
Height_PMID36224396	rs11183234	0.00378352	0.00103	A	G	0.317	0.000233602	2200007
Height_PMID36224396	rs17096316	0.0157937	0.00419	C	T	0.032	0.00016622	2200007
Height_PMID36224396	rs1291625	-0.00701841	0.00123	T	C	0.819	1.07129e-08	2200007
Height_PMID36224396	rs10492249	-0.017385	0.00271	T	C	0.0337	1.33669e-10	2200007
Height_PMID36224396	rs10880869	0.00394954	0.00123	C	T	0.22	0.00129113	2200007
Height_PMID36224396	rs7309711	-0.00742635	0.00123	C	T	0.825	1.7407e-09	2200007
Height_PMID36224396	rs1012642	-0.00821771	0.000961	T	C	0.462	1.26481e-17	2200007
Height_PMID36224396	rs11183251	0.00373268	0.00103	C	T	0.318	0.000275025	2200007
Height_PMID36224396	rs11183273	0.00370969	0.00103	T	A	0.325	0.000303406	2200007
Height_PMID36224396	rs1896539	0.00383056	0.00103	T	C	0.328	0.000187354	2200007
Height_PMID36224396	rs11183287	0.00392028	0.00104	A	T	0.324	0.000169798	2200007
Height_PMID36224396	rs4450223	0.00710268	0.00183	T	A	0.0808	0.000105626	2200007
Height_PMID36224396	rs7294699	-0.00679759	0.000957	A	G	0.447	1.1931e-12	2200007
Height_PMID36224396	rs11525671	-0.00653267	0.000965	A	T	0.442	1.27719e-11	2200007
Height_PMID36224396	rs11183312	0.00397878	0.00106	G	A	0.3	0.000167426	2200007
Height_PMID36224396	rs2467013	0.00437627	0.00113	T	C	0.231	0.000103343	2200007
Height_PMID36224396	rs1978985	-0.00374729	0.00107	A	C	0.272	0.000471643	2200007
Height_PMID36224396	rs1978984	-0.00384426	0.00107	C	T	0.272	0.000321836	2200007
Height_PMID36224396	rs7968288	-0.00376489	0.00107	C	T	0.272	0.000449935	2200007
Height_PMID36224396	rs10880922	-0.00361186	0.00102	C	T	0.431	0.00040992	2200007
Height_PMID36224396	rs1345091	-0.00393203	0.00103	A	G	0.667	0.000139962	2200007
Height_PMID36224396	rs4612882	-0.00419151	0.00122	G	T	0.185	0.00057225	2200007
Height_PMID36224396	rs1867500	-0.00324515	0.000972	T	C	0.411	0.000840323	2200007
Height_PMID36224396	rs10748440	0.00555856	0.00148	C	T	0.886	0.000174229	2200007
Height_PMID36224396	rs11183385	0.00376125	0.00113	G	A	0.771	0.00084459	2200007
Height_PMID36224396	rs17096738	-0.00501296	0.00105	T	C	0.275	1.83287e-06	2200007
Height_PMID36224396	rs11183389	0.00914977	0.00107	C	T	0.264	1.22603e-17	2200007
Height_PMID36224396	rs7954255	0.0050287	0.000948	C	T	0.47	1.13442e-07	2200007
Height_PMID36224396	rs963325	-0.0110037	0.00194	G	C	0.0953	1.41766e-08	2200007
Height_PMID36224396	rs962683	0.0152775	0.00121	T	C	0.82	1.75211e-36	2200007
Height_PMID36224396	rs10880939	0.0134802	0.00112	T	C	0.712	1.65029e-33	2200007
Height_PMID36224396	rs7971883	-0.0117553	0.00194	C	A	0.093	1.26202e-09	2200007
Height_PMID36224396	rs2125644	-0.0117264	0.00195	A	G	0.0927	1.73176e-09	2200007
Height_PMID36224396	rs7967629	0.00636989	0.000949	A	G	0.55	1.90994e-11	2200007
Height_PMID36224396	rs1492893	0.00635513	0.000947	T	C	0.54	1.93293e-11	2200007
Height_PMID36224396	rs12303214	0.00724825	0.000978	G	A	0.598	1.21773e-13	2200007
Height_PMID36224396	rs3847985	0.00641916	0.000954	A	G	0.536	1.69108e-11	2200007
Height_PMID36224396	rs7316773	0.0142499	0.000974	A	G	0.6	1.63821e-48	2200007
Height_PMID36224396	rs898242	0.0146287	0.000978	T	C	0.6	1.53075e-50	2200007
Height_PMID36224396	rs3782904	0.0160372	0.000961	C	T	0.596	1.64174e-62	2200007
Height_PMID36224396	rs956910	0.0160721	0.000962	G	A	0.596	1.01744e-62	2200007
Height_PMID36224396	rs2897968	0.0156142	0.001	A	G	0.646	1.89159e-54	2200007
Height_PMID36224396	rs4768699	0.0121824	0.000978	C	T	0.624	1.34379e-35	2200007
Height_PMID36224396	rs7954314	-0.0103138	0.00289	C	T	0.0481	0.000362247	2200007
Height_PMID36224396	rs9669403	0.0159822	0.000982	A	G	0.394	1.49425e-59	2200007
Height_PMID36224396	rs7976280	0.0141139	0.000975	A	G	0.612	1.8379e-47	2200007
Height_PMID36224396	rs11183467	-0.0104682	0.00289	C	T	0.0479	0.000292335	2200007
Height_PMID36224396	rs13377959	-0.0104151	0.00289	T	C	0.0482	0.000318026	2200007
Height_PMID36224396	rs7488450	0.0194442	0.00108	C	T	0.733	1.4469e-72	2200007
Height_PMID36224396	rs12813763	0.0141105	0.000984	G	T	0.615	1.12762e-46	2200007
Height_PMID36224396	rs11183482	-0.0103279	0.00291	C	T	0.0486	0.000387281	2200007
Height_PMID36224396	rs4768123	0.0191642	0.00108	A	G	0.732	1.82144e-70	2200007
Height_PMID36224396	rs12317255	-0.011295	0.003	C	G	0.046	0.000167214	2200007
Height_PMID36224396	rs7980023	-0.0140228	0.0032	A	G	0.0425	1.17613e-05	2200007
Height_PMID36224396	rs12301825	0.015694	0.00324	G	A	0.0422	1.28914e-06	2200007
Height_PMID36224396	rs10785630	0.00557212	0.000979	A	G	0.511	1.25961e-08	2200007
Height_PMID36224396	rs10880976	0.0110292	0.00156	G	A	0.159	1.66654e-12	2200007
Height_PMID36224396	rs11183512	-0.0140332	0.00321	C	T	0.0427	1.27098e-05	2200007
Height_PMID36224396	rs11831177	0.0134268	0.00182	T	C	0.0757	1.59371e-13	2200007
Height_PMID36224396	rs11836915	0.0123953	0.00175	A	G	0.0842	1.62848e-12	2200007
Height_PMID36224396	rs4074773	0.00552854	0.000981	C	T	0.516	1.75581e-08	2200007
Height_PMID36224396	rs17096995	0.0140514	0.00176	A	G	0.0812	1.43809e-15	2200007
Height_PMID36224396	rs17121412	0.0139067	0.00175	C	T	0.0818	1.85864e-15	2200007
Height_PMID36224396	rs17097022	0.0140284	0.00176	G	A	0.0812	1.44803e-15	2200007
Height_PMID36224396	rs2193662	0.0141817	0.00148	G	T	0.17	1.05859e-21	2200007
Height_PMID36224396	rs4604970	0.0140325	0.00176	T	C	0.0828	1.3826e-15	2200007
Height_PMID36224396	rs12321468	-0.0132664	0.00302	G	A	0.0363	1.12412e-05	2200007
Height_PMID36224396	rs235622	-0.0153803	0.00147	G	A	0.84	1.02507e-25	2200007
Height_PMID36224396	rs4768741	-0.0144707	0.00145	C	G	0.837	1.50253e-23	2200007
Height_PMID36224396	rs977069	0.0191383	0.00154	G	A	0.117	1.91805e-35	2200007
Height_PMID36224396	rs12303703	0.0121608	0.00131	C	G	0.15	1.60712e-20	2200007
Height_PMID36224396	rs12299255	0.0121939	0.00131	G	A	0.149	1.26594e-20	2200007
Height_PMID36224396	rs7311780	-0.00972018	0.00102	A	G	0.327	1.72319e-21	2200007
Height_PMID36224396	rs11183569	0.00557851	0.00173	T	C	0.0779	0.00123293	2200007
Height_PMID36224396	rs4768131	0.0173787	0.00309	G	A	0.0364	1.90706e-08	2200007
Height_PMID36224396	rs2111774	-0.0111472	0.00145	G	A	0.146	1.55086e-14	2200007
Height_PMID36224396	rs12307895	0.0147581	0.0012	T	C	0.185	1.01085e-34	2200007
Height_PMID36224396	rs2715775	-0.0147999	0.00109	T	G	0.719	1.04481e-41	2200007
Height_PMID36224396	rs12316767	0.0139605	0.00118	A	C	0.196	1.73032e-32	2200007
Height_PMID36224396	rs2287471	0.0140161	0.00118	A	G	0.195	1.29977e-32	2200007
Height_PMID36224396	rs180429	-0.0133492	0.00114	C	A	0.731	1.65931e-31	2200007
Height_PMID36224396	rs2465585	0.0141371	0.00113	G	A	0.238	1.05745e-35	2200007
Height_PMID36224396	rs2079787	0.00465219	0.00131	G	A	0.17	0.000398081	2200007
Height_PMID36224396	rs2715788	-0.014328	0.00113	A	G	0.762	1.51368e-36	2200007
Height_PMID36224396	rs2250010	-0.0144901	0.00113	T	C	0.758	1.68068e-37	2200007
Height_PMID36224396	rs2191162	-0.0143747	0.00114	G	A	0.759	1.05477e-36	2200007
Height_PMID36224396	rs11183620	-0.0121809	0.000977	G	A	0.48	1.0769e-35	2200007
Height_PMID36224396	rs7955552	-0.00509423	0.00107	T	C	0.727	1.74464e-06	2200007
Height_PMID36224396	rs4323984	-0.00515489	0.00107	A	G	0.727	1.6103e-06	2200007
Height_PMID36224396	rs2465592	0.00522951	0.00109	A	C	0.267	1.49823e-06	2200007
Height_PMID36224396	rs2715785	0.00515544	0.00107	A	G	0.268	1.57335e-06	2200007
Height_PMID36224396	rs2250202	-0.0148664	0.00186	C	T	0.923	1.21808e-15	2200007
Height_PMID36224396	rs2465640	0.00396489	0.00107	G	A	0.263	0.000210706	2200007
Height_PMID36224396	rs2408639	0.00399077	0.00107	T	C	0.262	0.000193627	2200007
Height_PMID36224396	rs2715789	0.0038501	0.00107	A	G	0.261	0.000331571	2200007
Height_PMID36224396	rs2465228	0.00423344	0.000976	C	T	0.416	1.42918e-05	2200007
Height_PMID36224396	rs11183666	-0.00950213	0.000993	C	T	0.511	1.04015e-21	2200007
Height_PMID36224396	rs2465223	0.00371842	0.00098	T	C	0.411	0.000147008	2200007
Height_PMID36224396	rs7975211	-0.0108192	0.000994	A	G	0.488	1.30875e-27	2200007
Height_PMID36224396	rs11183672	-0.00980143	0.000979	G	A	0.518	1.31273e-23	2200007
Height_PMID36224396	rs12307532	0.00481937	0.0015	C	A	0.109	0.00134693	2200007
Height_PMID36224396	rs2522255	0.00661483	0.00125	T	G	0.166	1.19904e-07	2200007
Height_PMID36224396	rs2711714	0.00656817	0.00125	C	T	0.166	1.36672e-07	2200007
Height_PMID36224396	rs2263492	0.00776542	0.000975	C	T	0.472	1.70482e-15	2200007
Height_PMID36224396	rs11837971	0.0236571	0.00716	G	T	0.00984	0.00095022	2200007
Height_PMID36224396	rs757147	0.0115781	0.00107	C	T	0.261	1.74763e-27	2200007
Height_PMID36224396	rs739707	0.00936719	0.00101	A	G	0.329	1.78617e-20	2200007
Height_PMID36224396	rs7978006	-0.00905918	0.000978	C	G	0.61	1.92772e-20	2200007
Height_PMID36224396	rs11183699	-0.00796164	0.000963	A	G	0.478	1.33417e-16	2200007
Height_PMID36224396	rs2408710	0.0076919	0.00128	G	A	0.182	1.89344e-09	2200007
Height_PMID36224396	rs757149	-0.00333362	0.00103	A	G	0.685	0.00116381	2200007
Height_PMID36224396	rs10881029	-0.00323076	0.00101	A	G	0.674	0.00133269	2200007
Height_PMID36224396	rs1557781	-0.0034025	0.00101	G	T	0.67	0.000788764	2200007
Height_PMID36224396	rs10881069	-0.00343889	0.000961	T	C	0.522	0.00034368	2200007
Height_PMID36224396	rs4768143	-0.00333953	0.00096	T	C	0.523	0.000505641	2200007
Height_PMID36224396	rs10881070	-0.00335818	0.00096	A	T	0.523	0.000467893	2200007
Height_PMID36224396	rs10785668	-0.00330153	0.00096	C	G	0.523	0.000582013	2200007
Height_PMID36224396	rs12296395	0.00522667	0.00159	T	C	0.0963	0.00101457	2200007
Height_PMID36224396	rs712101	0.00377257	0.00104	C	T	0.288	0.00027215	2200007
Height_PMID36224396	rs177298	0.00492812	0.00113	A	G	0.219	1.3507e-05	2200007
Height_PMID36224396	rs11610206	0.00516552	0.00162	C	T	0.0901	0.00140619	2200007
Height_PMID36224396	rs214734	-0.00323539	0.000996	T	C	0.655	0.00115572	2200007
Height_PMID36224396	rs855139	0.00668643	0.00179	G	A	0.928	0.00019008	2200007
Height_PMID36224396	rs11608831	-0.00324248	0.000994	G	A	0.343	0.00110306	2200007
Height_PMID36224396	rs11168149	-0.0121802	0.00355	T	C	0.981	0.000606535	2200007
Height_PMID36224396	rs1233062	-0.00571972	0.00132	C	A	0.852	1.48881e-05	2200007
Height_PMID36224396	rs2238142	-0.00436582	0.00134	G	T	0.149	0.00114238	2200007
Height_PMID36224396	rs11168227	-0.00461414	0.00135	T	C	0.147	0.000648707	2200007
Height_PMID36224396	rs7135791	-0.00454276	0.00136	G	T	0.153	0.000815562	2200007
Height_PMID36224396	rs7488942	-0.00450513	0.0013	T	A	0.169	0.000548494	2200007
Height_PMID36224396	rs2240108	0.00773371	0.00146	T	C	0.124	1.11674e-07	2200007
Height_PMID36224396	rs11831883	-0.0036986	0.0011	T	C	0.258	0.000732049	2200007
Height_PMID36224396	rs11831940	-0.00355363	0.00108	A	G	0.269	0.000990879	2200007
Height_PMID36224396	rs875023	-0.00410283	0.00122	T	C	0.202	0.000793745	2200007
Height_PMID36224396	rs11837686	0.00703755	0.00211	C	T	0.0536	0.000854388	2200007
Height_PMID36224396	rs7299689	0.00689572	0.00211	T	C	0.0539	0.00110852	2200007
Height_PMID36224396	rs12814512	0.00583657	0.0018	A	G	0.081	0.00121528	2200007
Height_PMID36224396	rs3890733	-0.00351851	0.00106	T	C	0.287	0.000911662	2200007
Height_PMID36224396	rs11168293	-0.00340984	0.00105	T	G	0.287	0.00121371	2200007
Height_PMID36224396	rs1015390	0.00690148	0.00131	T	C	0.157	1.25239e-07	2200007
Height_PMID36224396	rs11168325	0.00318259	0.000983	A	C	0.541	0.00120917	2200007
Height_PMID36224396	rs4366552	-0.00417655	0.0011	A	G	0.24	0.000153771	2200007
Height_PMID36224396	rs4344559	-0.00375879	0.00108	A	G	0.263	0.000490838	2200007
Height_PMID36224396	rs12313208	-0.0163301	0.00181	A	C	0.0727	1.62908e-19	2200007
Height_PMID36224396	rs4760673	0.00767094	0.00126	G	A	0.184	1.11297e-09	2200007
Height_PMID36224396	rs7358642	-0.0373625	0.0115	A	G	0.015	0.00116177	2200007
Height_PMID36224396	rs2286024	0.00417317	0.000974	G	A	0.585	1.84156e-05	2200007
Height_PMID36224396	rs1793949	0.00317113	0.000984	A	G	0.406	0.00126592	2200007
Height_PMID36224396	rs2276456	0.00313401	0.000985	G	A	0.402	0.00146351	2200007
Height_PMID36224396	rs2276454	0.00317376	0.000968	A	G	0.41	0.00104134	2200007
Height_PMID36224396	rs1635550	-0.00583839	0.00122	G	A	0.787	1.65222e-06	2200007
Height_PMID36224396	rs2071437	0.010106	0.00119	G	A	0.213	1.53621e-17	2200007
Height_PMID36224396	rs12423250	-0.00393138	0.00123	T	C	0.183	0.00141463	2200007
Height_PMID36224396	rs954326	-0.0097882	0.00111	T	G	0.251	1.28369e-18	2200007
Height_PMID36224396	rs41369448	-0.0191202	0.00391	C	T	0.0188	1.03293e-06	2200007
Height_PMID36224396	rs11168353	0.00493617	0.00148	T	C	0.119	0.000877446	2200007
Height_PMID36224396	rs6580649	-0.00460471	0.00123	C	T	0.789	0.000178674	2200007
Height_PMID36224396	rs11168355	0.00604578	0.00115	A	G	0.219	1.3856e-07	2200007
Height_PMID36224396	rs17122565	-0.00403609	0.00105	T	C	0.321	0.000127427	2200007
Height_PMID36224396	rs17122567	-0.00426055	0.00115	A	G	0.222	0.000215674	2200007
Height_PMID36224396	rs6580650	0.00351505	0.00105	T	G	0.656	0.000844353	2200007
Height_PMID36224396	rs7967762	0.00444531	0.00124	T	C	0.209	0.000326665	2200007
Height_PMID36224396	rs17122571	0.00649744	0.00183	G	A	0.0727	0.000391525	2200007
Height_PMID36224396	rs1859441	0.00467518	0.00124	T	C	0.207	0.000161027	2200007
Height_PMID36224396	rs4760615	0.00481402	0.00124	T	C	0.207	0.000106412	2200007
Height_PMID36224396	rs7975632	0.00406919	0.00105	C	T	0.65	0.000105172	2200007
Height_PMID36224396	rs10875733	0.0089852	0.00133	C	A	0.153	1.27755e-11	2200007
Height_PMID36224396	rs7303677	0.0089824	0.00133	A	G	0.153	1.44769e-11	2200007
Height_PMID36224396	rs11168404	0.00900387	0.00133	G	A	0.153	1.34501e-11	2200007
Height_PMID36224396	rs2269935	0.00378187	0.00119	T	G	0.198	0.00144374	2200007
Height_PMID36224396	rs11168421	-0.003326	0.00104	A	C	0.293	0.00137023	2200007
Height_PMID36224396	rs1476607	0.00359359	0.00105	G	A	0.649	0.000636541	2200007
Height_PMID36224396	rs1049392	0.00818753	0.00135	T	C	0.15	1.3285e-09	2200007
Height_PMID36224396	rs11168425	-0.00338507	0.00104	A	G	0.294	0.00111447	2200007
Height_PMID36224396	rs8716	-0.00364367	0.00105	G	T	0.354	0.000506326	2200007
Height_PMID36224396	rs11168428	-0.00374376	0.00104	T	C	0.355	0.000334256	2200007
Height_PMID36224396	rs7301003	-0.00372393	0.00104	G	A	0.355	0.000361869	2200007
Height_PMID36224396	rs4760687	-0.00330899	0.00104	A	G	0.294	0.00147529	2200007
Height_PMID36224396	rs10875753	-0.00353525	0.00104	T	C	0.327	0.000684674	2200007
Height_PMID36224396	rs11168437	-0.00357059	0.00106	T	C	0.35	0.000768684	2200007
Height_PMID36224396	rs7962390	0.00702462	0.00133	C	A	0.154	1.24377e-07	2200007
Height_PMID36224396	rs7962569	0.00701968	0.00133	T	C	0.154	1.27116e-07	2200007
Height_PMID36224396	rs12305511	0.00399153	0.00115	C	T	0.216	0.000521476	2200007
Height_PMID36224396	rs11168448	0.00708794	0.00134	G	A	0.149	1.30362e-07	2200007
Height_PMID36224396	rs4760695	0.00438808	0.00115	G	A	0.215	0.000140999	2200007
Height_PMID36224396	rs4760622	0.00384842	0.00114	A	C	0.218	0.000775613	2200007
Height_PMID36224396	rs11168453	0.0069088	0.00133	C	T	0.154	1.89985e-07	2200007
Height_PMID36224396	rs10506276	-0.0149764	0.0017	A	G	0.0826	1.39313e-18	2200007
Height_PMID36224396	rs17224674	-0.018666	0.00178	T	C	0.0827	1.11533e-25	2200007
Height_PMID36224396	rs11168471	-0.00379362	0.00116	G	A	0.213	0.0010428	2200007
Height_PMID36224396	rs1844261	-0.0038058	0.00116	G	C	0.213	0.00100416	2200007
Height_PMID36224396	rs7136959	-0.00385952	0.00116	G	A	0.213	0.000845614	2200007
Height_PMID36224396	rs11168514	0.0101801	0.00127	T	C	0.173	1.23039e-15	2200007
Height_PMID36224396	rs10506279	-0.0166568	0.00175	A	G	0.0871	1.50059e-21	2200007
Height_PMID36224396	rs716176	-0.00401977	0.00115	G	A	0.214	0.000485666	2200007
Height_PMID36224396	rs17122906	-0.0188359	0.0018	A	C	0.0826	1.16876e-25	2200007
Height_PMID36224396	rs2291483	-0.0042255	0.00115	T	C	0.213	0.000235944	2200007
Height_PMID36224396	rs3751273	0.00908709	0.00118	C	T	0.202	1.31331e-14	2200007
Height_PMID36224396	rs17122920	-0.0165285	0.00174	G	A	0.086	1.68189e-21	2200007
Height_PMID36224396	rs11503876	-0.0222107	0.00252	T	G	0.0472	1.35395e-18	2200007
Height_PMID36224396	rs2634685	0.00901523	0.00109	A	G	0.635	1.06676e-16	2200007
Height_PMID36224396	rs11168600	-0.00844835	0.00221	T	C	0.0532	0.00013323	2200007
Height_PMID36224396	rs7311287	0.00596295	0.00187	C	T	0.0741	0.00139287	2200007
Height_PMID36224396	rs11168658	-0.00726601	0.00209	G	C	0.0666	0.000496327	2200007
Height_PMID36224396	rs2409085	0.00466904	0.00136	A	G	0.613	0.000588411	2200007
Height_PMID36224396	rs9634262	0.00510778	0.000977	C	T	0.621	1.71129e-07	2200007
Height_PMID36224396	rs9634241	0.00518242	0.000978	C	T	0.625	1.15249e-07	2200007
Height_PMID36224396	rs6580689	0.00715643	0.000967	T	C	0.59	1.36109e-13	2200007
Height_PMID36224396	rs17238458	0.0140129	0.00321	T	C	0.0238	1.23737e-05	2200007
Height_PMID36224396	rs3741628	0.00711736	0.000967	T	G	0.591	1.85558e-13	2200007
Height_PMID36224396	rs3943899	0.00514007	0.00097	A	G	0.618	1.1696e-07	2200007
Height_PMID36224396	rs12426435	0.00516781	0.000976	G	C	0.62	1.17764e-07	2200007
Height_PMID36224396	rs3741629	0.00509386	0.000971	C	G	0.62	1.54111e-07	2200007
Height_PMID36224396	rs7314665	0.00511925	0.00097	T	C	0.619	1.317e-07	2200007
Height_PMID36224396	rs3741630	0.00511891	0.000976	T	A	0.621	1.55631e-07	2200007
Height_PMID36224396	rs7133756	0.00521117	0.000981	G	A	0.621	1.08778e-07	2200007
Height_PMID36224396	rs7139236	0.00718998	0.000972	A	G	0.591	1.3925e-13	2200007
Height_PMID36224396	rs4760740	0.00508634	0.000975	T	C	0.619	1.8117e-07	2200007
Height_PMID36224396	rs7138930	0.00421998	0.0011	T	C	0.712	0.000128269	2200007
Height_PMID36224396	rs10875870	0.00386019	0.000993	G	A	0.626	0.000102005	2200007
Height_PMID36224396	rs953672	0.00366348	0.00101	T	C	0.677	0.000277105	2200007
Height_PMID36224396	rs10783284	0.00458116	0.0013	G	A	0.676	0.00043889	2200007
Height_PMID36224396	rs7132180	0.00737379	0.00194	G	A	0.0752	0.000144507	2200007
Height_PMID36224396	rs12306165	0.00867636	0.00199	C	T	0.0599	1.30793e-05	2200007
Height_PMID36224396	rs2446990	0.00577506	0.00109	A	G	0.686	1.09226e-07	2200007
Height_PMID36224396	rs2070615	0.00502141	0.000961	G	A	0.57	1.72824e-07	2200007
Height_PMID36224396	rs2446995	0.0100333	0.00229	A	G	0.0499	1.23014e-05	2200007
Height_PMID36224396	rs7164	-0.0046526	0.000954	T	C	0.447	1.08119e-06	2200007
Height_PMID36224396	rs903570	0.00539004	0.00168	A	G	0.0993	0.00136275	2200007
Height_PMID36224396	rs833480	0.00949668	0.00124	G	A	0.197	1.97728e-14	2200007
Height_PMID36224396	rs10875883	-0.00360357	0.000967	T	C	0.394	0.000193145	2200007
Height_PMID36224396	rs941193	-0.0113585	0.00259	T	C	0.955	1.16118e-05	2200007
Height_PMID36224396	rs708242	-0.0113027	0.00259	C	G	0.955	1.29384e-05	2200007
Height_PMID36224396	rs12122	-0.01423	0.00268	C	G	0.959	1.09838e-07	2200007
Height_PMID36224396	rs833830	-0.0134998	0.00169	G	C	0.896	1.2535e-15	2200007
Height_PMID36224396	rs833834	-0.0112457	0.0026	G	T	0.954	1.56269e-05	2200007
Height_PMID36224396	rs10783299	-0.00330792	0.000961	C	T	0.389	0.000573486	2200007
Height_PMID36224396	rs2293445	-0.003385	0.000967	A	G	0.376	0.000466801	2200007
Height_PMID36224396	rs11168827	-0.00329185	0.000978	C	G	0.367	0.000760353	2200007
Height_PMID36224396	rs7969967	-0.00354697	0.000997	T	C	0.384	0.000371708	2200007
Height_PMID36224396	rs1039225	-0.00347537	0.001	G	T	0.374	0.000528588	2200007
Height_PMID36224396	rs12229524	-0.00353287	0.000997	T	C	0.385	0.000395003	2200007
Height_PMID36224396	rs11168910	-0.00356705	0.001	T	C	0.374	0.000381757	2200007
Height_PMID36224396	rs10875935	-0.00348039	0.00108	A	G	0.312	0.00123951	2200007
Height_PMID36224396	rs11837234	-0.00741902	0.00191	A	G	0.0665	0.000104212	2200007
Height_PMID36224396	rs11830144	0.00603679	0.00166	T	G	0.0944	0.000275554	2200007
Height_PMID36224396	rs11168981	0.00400086	0.00123	G	A	0.223	0.00116611	2200007
Height_PMID36224396	rs2270741	-0.0086853	0.00269	T	G	0.0373	0.00126103	2200007
Height_PMID36224396	rs17123696	-0.00944801	0.00279	G	T	0.0341	0.000713275	2200007
Height_PMID36224396	rs10506285	-0.00941548	0.00279	A	G	0.0341	0.000745012	2200007
Height_PMID36224396	rs10506284	-0.0114757	0.00301	A	G	0.0276	0.000137455	2200007
Height_PMID36224396	rs4898506	0.00348462	0.00102	A	G	0.606	0.000649455	2200007
Height_PMID36224396	rs7975712	0.00432558	0.00123	C	T	0.208	0.0004483	2200007
Height_PMID36224396	rs9919740	-0.0107865	0.00327	A	G	0.0205	0.000971007	2200007
Height_PMID36224396	rs11169058	0.00466912	0.0013	T	C	0.188	0.000321168	2200007
Height_PMID36224396	rs11169059	0.00469518	0.0013	G	A	0.188	0.000297918	2200007
Height_PMID36224396	rs12296440	0.00466085	0.0013	A	G	0.187	0.000327048	2200007
Height_PMID36224396	rs11169063	0.00450522	0.00121	C	T	0.214	0.000206551	2200007
Height_PMID36224396	rs2278069	0.00722694	0.00151	G	A	0.122	1.59375e-06	2200007
Height_PMID36224396	rs7975599	0.00649893	0.0015	G	A	0.126	1.39068e-05	2200007
Height_PMID36224396	rs3887728	0.0072654	0.0015	A	G	0.121	1.26557e-06	2200007
Height_PMID36224396	rs17123808	0.00636448	0.00149	T	C	0.126	1.84047e-05	2200007
Height_PMID36224396	rs7973389	0.00727467	0.0015	C	T	0.122	1.16791e-06	2200007
Height_PMID36224396	rs11169081	0.00639741	0.00148	A	G	0.127	1.63603e-05	2200007
Height_PMID36224396	rs4641552	0.0120124	0.00186	A	C	0.0671	1.17581e-10	2200007
Height_PMID36224396	rs7956181	0.00743723	0.00155	C	T	0.11	1.498e-06	2200007
Height_PMID36224396	rs7952734	0.00820686	0.00154	C	A	0.109	1.01567e-07	2200007
Height_PMID36224396	rs7963954	0.0050164	0.00131	G	A	0.203	0.000125318	2200007
Height_PMID36224396	rs6580719	0.00735481	0.00154	A	C	0.117	1.69064e-06	2200007
Height_PMID36224396	rs17123943	-0.0116179	0.00337	C	T	0.0198	0.000567505	2200007
Height_PMID36224396	rs11836282	0.00406329	0.00112	T	A	0.255	0.000303821	2200007
Height_PMID36224396	rs1470909	0.0038534	0.001	C	T	0.484	0.000118961	2200007
Height_PMID36224396	rs2720298	0.00334279	0.000987	A	C	0.45	0.000708991	2200007
Height_PMID36224396	rs729281	0.00352646	0.000984	C	T	0.451	0.000339689	2200007
Height_PMID36224396	rs2720291	0.00370801	0.000996	A	G	0.427	0.000196564	2200007
Height_PMID36224396	rs11169162	0.00518278	0.000985	C	T	0.351	1.43234e-07	2200007
Height_PMID36224396	rs11169170	0.00456263	0.000949	T	C	0.444	1.51906e-06	2200007
Height_PMID36224396	rs4391887	0.00347662	0.00102	G	A	0.684	0.000686023	2200007
Height_PMID36224396	rs10875976	0.0045365	0.000948	A	G	0.445	1.71586e-06	2200007
Height_PMID36224396	rs4898534	0.00455007	0.000945	G	A	0.448	1.4876e-06	2200007
Height_PMID36224396	rs706798	0.00534817	0.00103	A	G	0.674	1.87503e-07	2200007
Height_PMID36224396	rs394682	0.00543232	0.00167	T	G	0.0951	0.00116936	2200007
Height_PMID36224396	rs184172	0.00455978	0.0014	G	A	0.143	0.00112516	2200007
Height_PMID36224396	rs3759129	0.00422144	0.00127	C	A	0.162	0.000895721	2200007
Height_PMID36224396	rs629754	0.00601576	0.00168	G	A	0.897	0.000356033	2200007
Height_PMID36224396	rs685012	0.00451302	0.00103	T	C	0.674	1.28486e-05	2200007
Height_PMID36224396	rs706793	0.0108515	0.00101	A	G	0.349	1.08409e-26	2200007
Height_PMID36224396	rs7305558	-0.00856821	0.00111	A	G	0.309	1.22682e-14	2200007
Height_PMID36224396	rs376184	0.00386469	0.00101	C	T	0.678	0.000137815	2200007
Height_PMID36224396	rs706794	0.00387346	0.00101	T	G	0.677	0.000131941	2200007
Height_PMID36224396	rs3782323	-0.0082193	0.00111	A	G	0.316	1.0544e-13	2200007
Height_PMID36224396	rs11169270	-0.00402816	0.00108	A	G	0.279	0.000181397	2200007
Height_PMID36224396	rs860698	0.0123101	0.00121	C	T	0.229	1.92195e-24	2200007
Height_PMID36224396	rs7139363	-0.00898058	0.00113	A	G	0.303	1.5988e-15	2200007
Height_PMID36224396	rs836178	0.00374861	0.00102	G	T	0.682	0.00025342	2200007
Height_PMID36224396	rs7279	-0.0122269	0.00103	G	A	0.683	1.52792e-32	2200007
Height_PMID36224396	rs7532	-0.0122283	0.00103	C	T	0.683	1.4945e-32	2200007
Height_PMID36224396	rs7302981	-0.0122201	0.00103	G	A	0.684	1.31707e-32	2200007
Height_PMID36224396	rs10876006	-0.00608172	0.00106	A	C	0.342	1.08854e-08	2200007
Height_PMID36224396	rs3184122	-0.00808586	0.00105	G	A	0.307	1.19545e-14	2200007
Height_PMID36224396	rs2358538	-0.012175	0.00101	A	G	0.613	1.56632e-33	2200007
Height_PMID36224396	rs7300549	-0.00428471	0.00115	A	G	0.287	0.00020407	2200007
Height_PMID36224396	rs12424691	-0.00995591	0.00102	A	G	0.323	1.146e-22	2200007
Height_PMID36224396	rs1362983	-0.00993059	0.00102	G	A	0.325	1.3789e-22	2200007
Height_PMID36224396	rs11169335	-0.00967267	0.00101	G	A	0.335	1.06786e-21	2200007
Height_PMID36224396	rs7957659	-0.0124159	0.00101	C	T	0.643	1.04017e-34	2200007
Height_PMID36224396	rs6580735	-0.00997166	0.00102	C	T	0.325	1.13454e-22	2200007
Height_PMID36224396	rs2111988	-0.00996767	0.00102	T	C	0.326	1.18472e-22	2200007
Height_PMID36224396	rs7967954	-0.0124342	0.00102	A	G	0.642	1.71961e-34	2200007
Height_PMID36224396	rs10876014	-0.00996067	0.00102	T	C	0.326	1.27168e-22	2200007
Height_PMID36224396	rs10876015	-0.00969905	0.00102	C	T	0.338	1.32371e-21	2200007
Height_PMID36224396	rs6580736	-0.00914697	0.00101	C	T	0.423	1.60277e-19	2200007
Height_PMID36224396	rs10876017	-0.00994503	0.00102	T	C	0.325	1.48391e-22	2200007
Height_PMID36224396	rs11838347	-0.00995742	0.00102	G	A	0.326	1.28424e-22	2200007
Height_PMID36224396	rs11169370	-0.00996521	0.00102	C	T	0.326	1.05481e-22	2200007
Height_PMID36224396	rs7134595	-0.00991046	0.00101	T	C	0.326	1.35357e-22	2200007
Height_PMID36224396	rs7296291	0.00963124	0.00101	A	G	0.665	1.05948e-21	2200007
Height_PMID36224396	rs4421818	-0.00991802	0.00101	G	A	0.326	1.04048e-22	2200007
Height_PMID36224396	rs11169390	-0.00990176	0.00101	T	G	0.325	1.21889e-22	2200007
Height_PMID36224396	rs12303082	0.00959895	0.00101	G	T	0.665	1.50744e-21	2200007
Height_PMID36224396	rs11612002	-0.00412717	0.00116	G	A	0.222	0.000394651	2200007
Height_PMID36224396	rs7131993	-0.0075279	0.00203	C	T	0.91	0.000208514	2200007
Height_PMID36224396	rs10783368	-0.00737418	0.00202	C	T	0.909	0.000268228	2200007
Height_PMID36224396	rs4768887	-0.00783026	0.00204	C	T	0.911	0.000120659	2200007
Height_PMID36224396	rs7955310	-0.00778078	0.00203	T	C	0.91	0.000126977	2200007
Height_PMID36224396	rs7487645	0.00739901	0.00223	A	C	0.0738	0.000900337	2200007
Height_PMID36224396	rs7953880	0.00716974	0.00222	A	G	0.0753	0.00124485	2200007
Height_PMID36224396	rs9634264	-0.0075576	0.00205	C	T	0.913	0.000234366	2200007
Height_PMID36224396	rs12099615	0.00741517	0.00223	C	T	0.0738	0.000896919	2200007
Height_PMID36224396	rs11169493	-0.00508343	0.00105	G	A	0.289	1.27348e-06	2200007
Height_PMID36224396	rs11613488	-0.00510774	0.00105	A	G	0.29	1.10224e-06	2200007
Height_PMID36224396	rs10876065	-0.00511477	0.00105	T	C	0.286	1.2063e-06	2200007
Height_PMID36224396	rs4768853	-0.00508152	0.00105	G	T	0.289	1.28969e-06	2200007
Height_PMID36224396	rs4562889	0.00749133	0.00219	A	G	0.0762	0.000640926	2200007
Height_PMID36224396	rs10876070	-0.00505144	0.00105	C	A	0.29	1.41225e-06	2200007
Height_PMID36224396	rs1402693	0.00734195	0.00223	C	A	0.074	0.000998117	2200007
Height_PMID36224396	rs2684902	-0.00756139	0.00208	C	T	0.915	0.000282352	2200007
Height_PMID36224396	rs1521517	-0.00768216	0.00209	C	G	0.918	0.000239323	2200007
Height_PMID36224396	rs11169520	-0.00919305	0.00108	A	G	0.263	1.5022e-17	2200007
Height_PMID36224396	rs12427378	-0.00984045	0.00101	C	T	0.334	1.4653e-22	2200007
Height_PMID36224396	rs17124888	0.00733033	0.00231	T	C	0.0585	0.00150541	2200007
Height_PMID36224396	rs10506296	0.00775793	0.00224	G	C	0.07	0.000521951	2200007
Height_PMID36224396	rs2139930	-0.00980696	0.001	T	G	0.337	1.44909e-22	2200007
Height_PMID36224396	rs2684890	-0.00812201	0.00209	A	G	0.919	0.000102528	2200007
Height_PMID36224396	rs2684891	-0.00810362	0.00209	C	T	0.919	0.000106323	2200007
Height_PMID36224396	rs939631	-0.00804977	0.00209	T	C	0.919	0.000118259	2200007
Height_PMID36224396	rs10747587	-0.00506985	0.00105	C	T	0.288	1.46848e-06	2200007
Height_PMID36224396	rs3825401	0.00753494	0.00224	G	T	0.0699	0.000749843	2200007
Height_PMID36224396	rs3742062	-0.00938404	0.00101	G	A	0.329	1.71729e-20	2200007
Height_PMID36224396	rs1047912	-0.00830471	0.00108	T	C	0.256	1.6663e-14	2200007
Height_PMID36224396	rs7979474	-0.00712228	0.00218	A	G	0.925	0.00110346	2200007
Height_PMID36224396	rs11169552	-0.00459175	0.00107	T	C	0.271	1.6845e-05	2200007
Height_PMID36224396	rs4768866	-0.00465751	0.00107	G	A	0.268	1.39168e-05	2200007
Height_PMID36224396	rs10876082	-0.00826867	0.0023	G	A	0.908	0.000324196	2200007
Height_PMID36224396	rs6580767	-0.00710456	0.00218	T	C	0.925	0.00111813	2200007
Height_PMID36224396	rs6580768	-0.00726668	0.00218	T	C	0.925	0.000846587	2200007
Height_PMID36224396	rs4768922	-0.00457532	0.00107	A	G	0.271	1.98083e-05	2200007
Height_PMID36224396	rs10783387	-0.0106423	0.000978	T	C	0.376	1.49624e-27	2200007
Height_PMID36224396	rs10783388	-0.0147649	0.00101	C	T	0.663	1.1195e-48	2200007
Height_PMID36224396	rs11169561	-0.00458435	0.00107	T	C	0.271	1.91627e-05	2200007
Height_PMID36224396	rs3742065	-0.00690394	0.00192	C	T	0.0722	0.000315917	2200007
Height_PMID36224396	rs2554862	0.0155179	0.00109	T	C	0.292	1.18494e-45	2200007
Height_PMID36224396	rs829125	-0.00711415	0.00219	T	G	0.925	0.00116542	2200007
Height_PMID36224396	rs861204	0.0133674	0.00106	A	G	0.287	1.32013e-36	2200007
Height_PMID36224396	rs11169587	-0.00485981	0.00102	C	T	0.321	1.95231e-06	2200007
Height_PMID36224396	rs17125002	-0.009236	0.00177	A	T	0.0824	1.69046e-07	2200007
Height_PMID36224396	rs10459239	-0.00486529	0.00102	T	C	0.322	1.88904e-06	2200007
Height_PMID36224396	rs12831858	-0.0078119	0.00101	G	A	0.317	1.0426e-14	2200007
Height_PMID36224396	rs10876108	-0.0119047	0.000987	T	C	0.646	1.57752e-33	2200007
Height_PMID36224396	rs4768934	-0.00810163	0.000951	T	C	0.58	1.55257e-17	2200007
Height_PMID36224396	rs4768933	-0.00810166	0.000951	G	A	0.58	1.56809e-17	2200007
Height_PMID36224396	rs7957410	-0.0118615	0.000983	C	A	0.642	1.69918e-33	2200007
Height_PMID36224396	rs319936	-0.00825908	0.000969	T	C	0.447	1.5531e-17	2200007
Height_PMID36224396	rs319930	-0.0102829	0.00196	G	A	0.0621	1.57283e-07	2200007
Height_PMID36224396	rs17125137	-0.00960428	0.00125	A	T	0.171	1.3259e-14	2200007
Height_PMID36224396	rs706804	0.00914737	0.00192	A	G	0.932	1.80704e-06	2200007
Height_PMID36224396	rs12316220	-0.0233037	0.00667	G	T	0.0122	0.000477311	2200007
Height_PMID36224396	rs224572	0.00822915	0.000991	C	T	0.478	1.01118e-16	2200007
Height_PMID36224396	rs224573	0.0111198	0.00197	C	A	0.939	1.59186e-08	2200007
Height_PMID36224396	rs4471501	0.0114196	0.00111	C	T	0.762	1.25703e-24	2200007
Height_PMID36224396	rs4768959	0.00832667	0.00171	C	T	0.918	1.10252e-06	2200007
Height_PMID36224396	rs7971308	-0.00525852	0.00101	G	A	0.437	1.93175e-07	2200007
Height_PMID36224396	rs6580784	-0.00865869	0.00122	A	G	0.185	1.04154e-12	2200007
Height_PMID36224396	rs10099	0.00617645	0.00108	C	T	0.728	1.17664e-08	2200007
Height_PMID36224396	rs10876136	0.00768283	0.000996	A	G	0.475	1.2001e-14	2200007
Height_PMID36224396	rs17125370	-0.00732581	0.00192	C	T	0.0638	0.000135899	2200007
Height_PMID36224396	rs1056897	-0.00829008	0.00117	A	G	0.204	1.12223e-12	2200007
Height_PMID36224396	rs6580799	-0.00557288	0.000987	T	C	0.36	1.61704e-08	2200007
Height_PMID36224396	rs11169744	-0.00943821	0.00155	G	T	0.11	1.19392e-09	2200007
Height_PMID36224396	rs6580803	-0.00557181	0.000989	G	A	0.368	1.79192e-08	2200007
Height_PMID36224396	rs10783416	-0.00561578	0.000991	C	T	0.368	1.43192e-08	2200007
Height_PMID36224396	rs11169752	-0.00786103	0.00117	A	C	0.205	1.73798e-11	2200007
Height_PMID36224396	rs10747608	0.00540026	0.00103	G	A	0.699	1.52377e-07	2200007
Height_PMID36224396	rs7397479	0.00741813	0.0011	C	T	0.761	1.40197e-11	2200007
Height_PMID36224396	rs1567584	0.00862694	0.00263	A	C	0.0359	0.00102025	2200007
Height_PMID36224396	rs1567583	0.00867117	0.00263	T	G	0.0358	0.000969656	2200007
Height_PMID36224396	rs17125583	0.00843435	0.00262	C	T	0.036	0.00129816	2200007
Height_PMID36224396	rs17125588	0.00860381	0.00262	T	C	0.036	0.00103232	2200007
Height_PMID36224396	rs12579227	0.00908616	0.00235	T	C	0.0487	0.000110408	2200007
Height_PMID36224396	rs9325148	-0.00591511	0.00113	A	G	0.718	1.52088e-07	2200007
Height_PMID36224396	rs4761995	-0.00746615	0.00123	A	G	0.757	1.11892e-09	2200007
Height_PMID36224396	rs4761998	0.00369378	0.0011	A	G	0.254	0.000753031	2200007
Height_PMID36224396	rs11169795	0.00367631	0.00111	C	A	0.252	0.000879672	2200007
Height_PMID36224396	rs7312857	0.00612845	0.00142	T	C	0.129	1.57673e-05	2200007
Height_PMID36224396	rs4762040	0.00729014	0.000948	G	A	0.538	1.49408e-14	2200007
Height_PMID36224396	rs4762045	0.00556436	0.00105	A	G	0.29	1.0874e-07	2200007
Height_PMID36224396	rs7138439	-0.00483182	0.00101	T	C	0.679	1.57255e-06	2200007
Height_PMID36224396	rs17860317	0.00441447	0.00135	A	G	0.156	0.00104089	2200007
Height_PMID36224396	rs934089	-0.00672487	0.000947	T	A	0.554	1.20999e-12	2200007
Height_PMID36224396	rs17860299	0.00429551	0.00134	A	G	0.156	0.00139752	2200007
Height_PMID36224396	rs12582273	0.00551838	0.00104	C	T	0.286	1.05188e-07	2200007
Height_PMID36224396	rs3858627	0.00342267	0.00103	C	G	0.292	0.000933256	2200007
Height_PMID36224396	rs3889974	0.0118243	0.00363	T	G	0.0223	0.00112577	2200007
Height_PMID36224396	rs3782473	-0.00376704	0.00108	C	T	0.294	0.000496759	2200007
Height_PMID36224396	rs516505	0.0040847	0.00126	T	G	0.336	0.00114308	2200007
Height_PMID36224396	rs11169927	-0.00382604	0.00117	G	A	0.218	0.00109969	2200007
Height_PMID36224396	rs2641534	-0.00446692	0.00137	A	G	0.146	0.00109858	2200007
Height_PMID36224396	rs10783481	0.00380574	0.001	A	G	0.419	0.00014151	2200007
Height_PMID36224396	rs746434	0.00582123	0.00183	T	C	0.0751	0.00150674	2200007
Height_PMID36224396	rs798210	-0.0107741	0.00277	G	A	0.037	0.000102395	2200007
Height_PMID36224396	rs11610143	0.00401046	0.00116	G	C	0.215	0.000553627	2200007
Height_PMID36224396	rs11612312	0.00401409	0.00116	C	T	0.215	0.000547329	2200007
Height_PMID36224396	rs11169966	-0.0212435	0.00635	T	C	0.00605	0.000821742	2200007
Height_PMID36224396	rs2252518	0.00345189	0.00105	A	C	0.29	0.00100792	2200007
Height_PMID36224396	rs2252526	0.00346802	0.00105	T	G	0.289	0.000958284	2200007
Height_PMID36224396	rs2854464	0.0034236	0.00105	G	A	0.299	0.00113014	2200007
Height_PMID36224396	rs877869	0.00383732	0.00107	A	G	0.278	0.000350513	2200007
Height_PMID36224396	rs1283168	-0.00351185	0.000987	G	A	0.428	0.000375084	2200007
Height_PMID36224396	rs4762044	0.00774551	0.00222	A	G	0.0511	0.000474977	2200007
Height_PMID36224396	rs879107	-0.00543493	0.00112	C	T	0.751	1.17082e-06	2200007
Height_PMID36224396	rs1283155	0.00626264	0.00109	A	G	0.272	1.0414e-08	2200007
Height_PMID36224396	rs3951715	-0.0103671	0.00182	C	T	0.0728	1.33264e-08	2200007
Height_PMID36224396	rs10876231	0.00696322	0.00115	A	G	0.239	1.31321e-09	2200007
Height_PMID36224396	rs7979353	0.00687072	0.00114	C	T	0.241	1.9514e-09	2200007
Height_PMID36224396	rs11521	0.00695238	0.00115	T	C	0.238	1.39568e-09	2200007
Height_PMID36224396	rs11169994	-0.00962692	0.00183	A	C	0.0688	1.38618e-07	2200007
Height_PMID36224396	rs2857671	-0.00428432	0.00124	A	G	0.677	0.000537552	2200007
Height_PMID36224396	rs3825221	-0.00318937	0.000999	C	T	0.671	0.00140462	2200007
Height_PMID36224396	rs3741721	-0.00319152	0.000999	C	T	0.671	0.00139443	2200007
Height_PMID36224396	rs1624753	-0.0037977	0.00111	A	T	0.232	0.000646566	2200007
Height_PMID36224396	rs1877549	0.0039105	0.00111	T	C	0.759	0.000427731	2200007
Height_PMID36224396	rs11834139	0.00531788	0.00152	T	C	0.194	0.000457864	2200007
Height_PMID36224396	rs17119420	-0.00722614	0.00228	C	A	0.0517	0.00152984	2200007
Height_PMID36224396	rs3134665	-0.0033049	0.00103	A	G	0.301	0.00136831	2200007
Height_PMID36224396	rs2131159	-0.00336192	0.000964	T	C	0.478	0.000484905	2200007
Height_PMID36224396	rs11170341	0.00416831	0.00118	C	T	0.227	0.000392388	2200007
Height_PMID36224396	rs11170366	0.0223225	0.00347	G	T	0.024	1.30849e-10	2200007
Height_PMID36224396	rs10876394	-0.0062335	0.00161	T	C	0.887	0.000106923	2200007
Height_PMID36224396	rs4919715	-0.0061035	0.00161	C	T	0.887	0.000150708	2200007
Height_PMID36224396	rs3782148	-0.00620483	0.00161	G	A	0.887	0.000114613	2200007
Height_PMID36224396	rs7975725	-0.00619646	0.00161	C	T	0.887	0.000116317	2200007
Height_PMID36224396	rs10506315	-0.00606067	0.00159	T	C	0.885	0.000142164	2200007
Height_PMID36224396	rs7968162	-0.00562896	0.0016	C	G	0.888	0.000439144	2200007
Height_PMID36224396	rs7299504	-0.00549256	0.0016	C	T	0.888	0.000585063	2200007
Height_PMID36224396	rs1548203	-0.00614538	0.0016	G	A	0.887	0.000125514	2200007
Height_PMID36224396	rs11829726	-0.00639393	0.00147	A	G	0.154	1.36032e-05	2200007
Height_PMID36224396	rs10783559	0.00595732	0.00112	T	C	0.639	1.09202e-07	2200007
Height_PMID36224396	rs11170393	-0.00712447	0.00164	G	A	0.12	1.3365e-05	2200007
Height_PMID36224396	rs2364154	0.0135342	0.00127	A	G	0.174	1.82601e-26	2200007
Height_PMID36224396	rs11170402	0.0165878	0.00147	A	G	0.122	1.05517e-29	2200007
Height_PMID36224396	rs2272296	0.0074581	0.00123	T	C	0.196	1.45278e-09	2200007
Height_PMID36224396	rs7303986	0.00445082	0.00118	C	A	0.234	0.000166895	2200007
Height_PMID36224396	rs12161793	0.0121178	0.00179	G	A	0.0811	1.23469e-11	2200007
Height_PMID36224396	rs2272306	0.00619389	0.00141	A	G	0.126	1.14432e-05	2200007
Height_PMID36224396	rs11170453	0.0112366	0.00185	A	G	0.0738	1.34847e-09	2200007
Height_PMID36224396	rs12819299	0.0113429	0.00187	G	A	0.0734	1.19686e-09	2200007
Height_PMID36224396	rs4606556	0.0113899	0.00187	T	G	0.0733	1.05725e-09	2200007
Height_PMID36224396	rs11539433	0.0169433	0.00447	A	G	0.012	0.000152354	2200007
Height_PMID36224396	rs3741434	0.00487548	0.00142	C	T	0.128	0.000580553	2200007
Height_PMID36224396	rs17124993	-0.0113369	0.00307	A	G	0.0247	0.000222224	2200007
Height_PMID36224396	rs7397757	-0.00359258	0.00108	T	C	0.696	0.000903228	2200007
Height_PMID36224396	rs1976938	-0.00374079	0.00107	T	C	0.71	0.000463755	2200007
Height_PMID36224396	rs6580942	-0.00400364	0.00109	A	C	0.718	0.000236801	2200007
Height_PMID36224396	rs6580943	-0.0106785	0.00299	G	T	0.0266	0.000361979	2200007
Height_PMID36224396	rs4759086	-0.00372443	0.00107	G	A	0.713	0.000494015	2200007
Height_PMID36224396	rs1318648	-0.00434917	0.000992	A	C	0.649	1.16915e-05	2200007
Height_PMID36224396	rs2272313	-0.00438203	0.000993	G	A	0.65	1.01113e-05	2200007
Height_PMID36224396	rs1110720	-0.00434822	0.000997	A	G	0.651	1.2904e-05	2200007
Height_PMID36224396	rs1056692	0.00409945	0.00109	G	A	0.293	0.000178643	2200007
Height_PMID36224396	rs2694861	0.0128442	0.00299	A	C	0.969	1.69682e-05	2200007
Height_PMID36224396	rs1020745	0.01339	0.0031	A	G	0.973	1.59132e-05	2200007
Height_PMID36224396	rs4759053	0.0134541	0.0031	C	T	0.973	1.46873e-05	2200007
Height_PMID36224396	rs4759021	0.00410787	0.0011	A	G	0.29	0.000182392	2200007
Height_PMID36224396	rs930900	-0.0077247	0.00114	C	T	0.734	1.33613e-11	2200007
Height_PMID36224396	rs10876431	-0.0115698	0.00203	A	G	0.0622	1.21093e-08	2200007
Height_PMID36224396	rs10876433	0.0099716	0.00114	A	G	0.255	1.59702e-18	2200007
Height_PMID36224396	rs7962061	0.0131269	0.0041	C	T	0.966	0.00137373	2200007
Height_PMID36224396	rs1880891	0.0140487	0.00405	A	G	0.962	0.000525685	2200007
Height_PMID36224396	rs3741666	-0.128463	0.0247	A	G	0.00276	1.95184e-07	2200007
Height_PMID36224396	rs2683525	0.00580654	0.00121	T	C	0.208	1.57334e-06	2200007
Height_PMID36224396	rs2071558	0.00747847	0.00124	T	C	0.178	1.43786e-09	2200007
Height_PMID36224396	rs36120387	-0.0120096	0.00177	T	C	0.0879	1.13448e-11	2200007
Height_PMID36224396	rs4790	0.0127678	0.00241	T	C	0.042	1.19679e-07	2200007
Height_PMID36224396	rs784564	0.0180008	0.00466	A	G	0.968	0.000111829	2200007
Height_PMID36224396	rs7958457	0.00600068	0.00182	T	C	0.09	0.000953162	2200007
Height_PMID36224396	rs17763689	0.00856368	0.00178	G	A	0.0818	1.52704e-06	2200007
Height_PMID36224396	rs12321426	-0.0199439	0.00459	A	G	0.0137	1.39205e-05	2200007
Height_PMID36224396	rs12321906	-0.0189615	0.00395	C	T	0.0165	1.58931e-06	2200007
Height_PMID36224396	rs7307804	-0.0177316	0.0012	A	G	0.228	1.52655e-49	2200007
Height_PMID36224396	rs12582512	0.0285498	0.00217	G	A	0.0575	1.93476e-39	2200007
Height_PMID36224396	rs8938	0.00533767	0.0014	T	G	0.128	0.000139934	2200007
Height_PMID36224396	rs12316789	-0.0117859	0.000962	C	T	0.492	1.62162e-34	2200007
Height_PMID36224396	rs1994277	-0.0118371	0.000964	T	G	0.492	1.20199e-34	2200007
Height_PMID36224396	rs7980506	-0.0118429	0.000964	A	C	0.492	1.0607e-34	2200007
Height_PMID36224396	rs1485394	0.00541351	0.0014	C	A	0.128	0.000108269	2200007
Height_PMID36224396	rs7310771	-0.0175797	0.00119	G	A	0.232	1.17793e-49	2200007
Height_PMID36224396	rs1247956	0.00683629	0.00102	T	G	0.428	1.68945e-11	2200007
Height_PMID36224396	rs1247955	0.00683095	0.00102	T	G	0.428	1.75791e-11	2200007
Height_PMID36224396	rs3852551	-0.00649624	0.00115	C	A	0.472	1.79901e-08	2200007
Height_PMID36224396	rs2033308	-0.0173392	0.00118	A	C	0.232	1.35356e-48	2200007
Height_PMID36224396	rs1485395	0.0136691	0.00123	C	T	0.178	1.41499e-28	2200007
Height_PMID36224396	rs11170608	-0.0173338	0.00118	G	A	0.233	1.00752e-48	2200007
Height_PMID36224396	rs7302357	0.0136689	0.00123	T	C	0.178	1.39727e-28	2200007
Height_PMID36224396	rs7969819	0.0136395	0.00123	C	A	0.178	1.70227e-28	2200007
Height_PMID36224396	rs7970141	-0.00344857	0.001	A	G	0.413	0.000593394	2200007
Height_PMID36224396	rs9651983	-0.0171464	0.00118	A	G	0.232	1.02428e-47	2200007
Height_PMID36224396	rs11170612	-0.0170698	0.00118	T	G	0.234	1.27492e-47	2200007
Height_PMID36224396	rs7311902	-0.00676886	0.001	G	A	0.559	1.40728e-11	2200007
Height_PMID36224396	rs10876469	-0.0145891	0.00102	G	T	0.373	1.18585e-46	2200007
Height_PMID36224396	rs2177000	-0.00651475	0.00101	T	C	0.567	1.03347e-10	2200007
Height_PMID36224396	rs7300936	-0.00643386	0.00101	T	C	0.566	1.75207e-10	2200007
Height_PMID36224396	rs11170631	0.00655662	0.00103	C	T	0.324	1.63402e-10	2200007
Height_PMID36224396	rs11170632	-0.00604996	0.00101	C	T	0.565	1.9679e-09	2200007
Height_PMID36224396	rs3864905	-0.00608854	0.00101	T	C	0.551	1.54373e-09	2200007
Height_PMID36224396	rs4759282	0.00340472	0.00102	A	C	0.318	0.000855892	2200007
Height_PMID36224396	rs7976793	0.00376725	0.00103	T	G	0.305	0.0002506	2200007
Height_PMID36224396	rs7312853	0.00373861	0.00103	G	C	0.305	0.000272762	2200007
Height_PMID36224396	rs7975862	-0.00592436	0.000981	A	C	0.56	1.52728e-09	2200007
Height_PMID36224396	rs4759285	-0.00597041	0.000991	A	C	0.571	1.72546e-09	2200007
Height_PMID36224396	rs1864448	-0.00512257	0.00097	G	T	0.547	1.29003e-07	2200007
Height_PMID36224396	rs1812406	0.00579158	0.00165	A	G	0.159	0.00044586	2200007
Height_PMID36224396	rs10876488	-0.00407151	0.00112	G	A	0.245	0.000265631	2200007
Height_PMID36224396	rs10506316	-0.00427427	0.0011	A	C	0.246	0.000100369	2200007
Height_PMID36224396	rs17708817	-0.00443617	0.00115	A	G	0.227	0.000111766	2200007
Height_PMID36224396	rs2277370	-0.00552568	0.00127	T	C	0.169	1.32312e-05	2200007
Height_PMID36224396	rs17102261	-0.00682443	0.0012	G	T	0.246	1.1283e-08	2200007
Height_PMID36224396	rs12227447	-0.00685181	0.0012	T	C	0.246	1.05125e-08	2200007
Height_PMID36224396	rs2078300	-0.00407533	0.00114	C	T	0.26	0.000334926	2200007
Height_PMID36224396	rs876351	0.00334351	0.00102	A	T	0.421	0.00101897	2200007
Height_PMID36224396	rs4608125	0.00332112	0.00101	A	G	0.414	0.00105842	2200007
Height_PMID36224396	rs11170702	0.0032523	0.00101	G	A	0.414	0.00130438	2200007
Height_PMID36224396	rs7308567	0.00335919	0.00101	G	C	0.427	0.000907371	2200007
Height_PMID36224396	rs10506321	0.00337638	0.00102	A	G	0.399	0.000888479	2200007
Height_PMID36224396	rs12822602	0.00338795	0.00102	T	C	0.398	0.000852455	2200007
Height_PMID36224396	rs11170706	0.00341246	0.00102	C	T	0.398	0.000779424	2200007
Height_PMID36224396	rs7954829	0.00332291	0.00101	T	C	0.422	0.00098313	2200007
Height_PMID36224396	rs11170710	0.00342068	0.00102	A	C	0.409	0.000839761	2200007
Height_PMID36224396	rs17773850	0.00341167	0.00102	A	C	0.389	0.000867044	2200007
Height_PMID36224396	rs10876503	0.00337892	0.00103	A	G	0.416	0.00100423	2200007
Height_PMID36224396	rs752675	0.00350739	0.00103	A	G	0.414	0.000633929	2200007
Height_PMID36224396	rs2366144	0.00322866	0.00102	A	C	0.662	0.00148756	2200007
Height_PMID36224396	rs7301643	0.00341884	0.00102	T	G	0.675	0.000776824	2200007
Height_PMID36224396	rs1443510	0.00647849	0.00136	T	C	0.852	1.97133e-06	2200007
Height_PMID36224396	rs1443512	0.00487287	0.00111	C	A	0.756	1.0795e-05	2200007
Height_PMID36224396	rs10783615	0.00503091	0.00133	A	G	0.831	0.000155483	2200007
Height_PMID36224396	rs2366150	0.00546166	0.00124	G	A	0.654	1.06128e-05	2200007
Height_PMID36224396	rs2366152	-0.00484852	0.00101	G	A	0.325	1.4824e-06	2200007
Height_PMID36224396	rs17720428	-0.00498792	0.00102	G	T	0.297	1.08106e-06	2200007
Height_PMID36224396	rs10783618	0.00534032	0.00102	C	T	0.637	1.47278e-07	2200007
Height_PMID36224396	rs11170786	0.00339337	0.000976	A	G	0.576	0.000506305	2200007
Height_PMID36224396	rs6580970	0.00372074	0.00102	T	C	0.31	0.000281587	2200007
Height_PMID36224396	rs11612597	-0.00338242	0.00103	A	G	0.329	0.00107895	2200007
Height_PMID36224396	rs2706254	-0.00542551	0.00125	G	A	0.799	1.33583e-05	2200007
Height_PMID36224396	rs10783631	0.00324291	0.000953	G	A	0.463	0.000667067	2200007
Height_PMID36224396	rs11611653	-0.0035551	0.00106	A	G	0.263	0.000780068	2200007
Height_PMID36224396	rs1153166	-0.00358352	0.00101	T	G	0.66	0.000405023	2200007
Height_PMID36224396	rs931586	0.00380347	0.00104	G	C	0.306	0.000246474	2200007
Height_PMID36224396	rs6580991	0.00390458	0.00104	G	A	0.307	0.000170766	2200007
Height_PMID36224396	rs4759097	0.00379786	0.00104	G	A	0.307	0.000249785	2200007
Height_PMID36224396	rs903767	-0.00378105	0.00101	T	C	0.666	0.000181945	2200007
Height_PMID36224396	rs11171019	-0.00386192	0.001	G	A	0.652	0.00011593	2200007
Height_PMID36224396	rs7964380	-0.00351923	0.000941	C	T	0.461	0.000184038	2200007
Height_PMID36224396	rs884499	0.00392701	0.00103	G	A	0.317	0.000127902	2200007
Height_PMID36224396	rs1153182	0.00375666	0.00102	T	C	0.317	0.000241316	2200007
Height_PMID36224396	rs1153183	0.00423288	0.00119	C	T	0.217	0.000382184	2200007
Height_PMID36224396	rs1250437	0.0040441	0.00122	T	C	0.212	0.000943991	2200007
Height_PMID36224396	rs12315883	-0.00377718	0.00113	T	C	0.239	0.000850529	2200007
Height_PMID36224396	rs12313730	-0.00378452	0.00112	A	G	0.241	0.000756281	2200007
Height_PMID36224396	rs1316899	0.00490949	0.00127	A	G	0.197	0.000104682	2200007
Height_PMID36224396	rs11171570	0.00585499	0.00176	C	G	0.166	0.0008684	2200007
Height_PMID36224396	rs11171656	-0.0156209	0.0047	A	T	0.0283	0.000889394	2200007
Height_PMID36224396	rs1048103	-0.00344142	0.00103	T	C	0.495	0.000883375	2200007
Height_PMID36224396	rs17117860	0.00749724	0.00225	G	C	0.051	0.000866634	2200007
Height_PMID36224396	rs17117895	0.0085269	0.00226	T	C	0.0484	0.000160505	2200007
Height_PMID36224396	rs12578814	0.00550951	0.00146	A	G	0.233	0.000159692	2200007
Height_PMID36224396	rs17117910	-0.030971	0.00891	G	T	0.0205	0.000512417	2200007
Height_PMID36224396	rs7980557	0.00712801	0.00161	A	C	0.202	1.00626e-05	2200007
Height_PMID36224396	rs772475	0.00569292	0.00118	G	A	0.208	1.30612e-06	2200007
Height_PMID36224396	rs9739196	-0.00558922	0.00117	A	G	0.792	1.956e-06	2200007
Height_PMID36224396	rs1701698	0.00511002	0.0012	T	C	0.188	1.93814e-05	2200007
Height_PMID36224396	rs10876862	-0.00514119	0.00117	T	C	0.802	1.1767e-05	2200007
Height_PMID36224396	rs772700	-0.00518302	0.0012	C	T	0.813	1.61415e-05	2200007
Height_PMID36224396	rs1136082	-0.00517555	0.00121	G	A	0.813	1.86364e-05	2200007
Height_PMID36224396	rs2069408	-0.0062189	0.00102	G	A	0.297	1.01668e-09	2200007
Height_PMID36224396	rs773108	-0.00551217	0.00104	G	A	0.289	1.05918e-07	2200007
Height_PMID36224396	rs705702	-0.00548851	0.00103	G	A	0.291	1.0585e-07	2200007
Height_PMID36224396	rs808896	0.0159095	0.0045	T	C	0.978	0.000410117	2200007
Height_PMID36224396	rs1689516	0.016251	0.00454	A	G	0.978	0.000347635	2200007
Height_PMID36224396	rs1701705	0.0168032	0.00451	A	C	0.979	0.00019588	2200007
Height_PMID36224396	rs1619653	0.0170276	0.00461	G	A	0.979	0.000221449	2200007
Height_PMID36224396	rs705706	0.0172279	0.00469	G	T	0.979	0.00024021	2200007
Height_PMID36224396	rs772925	0.0176464	0.00466	C	T	0.98	0.000151635	2200007
Height_PMID36224396	rs772926	0.0176041	0.00466	C	T	0.98	0.000159191	2200007
Height_PMID36224396	rs1689507	0.0172161	0.00474	A	G	0.979	0.000283818	2200007
Height_PMID36224396	rs2456445	0.0173665	0.00487	C	T	0.98	0.000357549	2200007
Height_PMID36224396	rs10783779	0.00354487	0.000964	G	T	0.382	0.000237206	2200007
Height_PMID36224396	rs2271189	0.00372069	0.000977	A	G	0.367	0.000140143	2200007
Height_PMID36224396	rs773120	0.00586564	0.00151	T	C	0.127	0.00010185	2200007
Height_PMID36224396	rs3809130	0.0375775	0.0115	T	C	0.0103	0.00108452	2200007
Height_PMID36224396	rs11171747	-0.00341791	0.000998	G	T	0.367	0.000616133	2200007
Height_PMID36224396	rs17118313	0.00657947	0.00153	C	T	0.12	1.63828e-05	2200007
Height_PMID36224396	rs1995742	0.0153046	0.00481	T	C	0.981	0.00147736	2200007
Height_PMID36224396	rs7301099	0.0158101	0.0048	T	G	0.98	0.000992115	2200007
Height_PMID36224396	rs12810816	0.00747942	0.00154	G	T	0.114	1.25483e-06	2200007
Height_PMID36224396	rs35436573	0.00860631	0.00177	A	G	0.0834	1.22069e-06	2200007
Height_PMID36224396	rs1274298	0.00764907	0.00157	C	A	0.11	1.04739e-06	2200007
Height_PMID36224396	rs1290898	0.00909153	0.00208	A	G	0.0594	1.25039e-05	2200007
Height_PMID36224396	rs773644	0.0167473	0.00487	G	T	0.981	0.000579062	2200007
Height_PMID36224396	rs773663	0.014446	0.00403	T	G	0.964	0.000340606	2200007
Height_PMID36224396	rs773662	0.00639321	0.00183	C	T	0.0806	0.000460747	2200007
Height_PMID36224396	rs2629449	0.0173582	0.00487	G	A	0.981	0.000369138	2200007
Height_PMID36224396	rs2371454	0.0380399	0.00197	T	C	0.059	1.11231e-82	2200007
Height_PMID36224396	rs2450104	0.0148227	0.00457	A	G	0.982	0.00119194	2200007
Height_PMID36224396	rs1274500	-0.00559172	0.00167	G	T	0.0962	0.000822681	2200007
Height_PMID36224396	rs17118431	0.0378743	0.00197	G	A	0.0594	1.4067e-82	2200007
Height_PMID36224396	rs872103	0.0112773	0.00185	G	A	0.0913	1.18591e-09	2200007
Height_PMID36224396	rs2306694	0.0378878	0.00197	G	A	0.0593	1.57676e-82	2200007
Height_PMID36224396	rs17118461	-0.0149969	0.00415	T	C	0.042	0.000298273	2200007
Height_PMID36224396	rs2629445	0.0139483	0.00425	A	G	0.97	0.00104133	2200007
Height_PMID36224396	rs41392645	0.0378232	0.00197	C	T	0.0595	1.81518e-82	2200007
Height_PMID36224396	rs2291361	0.037914	0.00197	A	G	0.0593	1.33526e-82	2200007
Height_PMID36224396	rs11171803	0.0379319	0.00197	C	T	0.0593	1.2772e-82	2200007
Height_PMID36224396	rs1918496	0.0145521	0.00401	G	T	0.957	0.000285402	2200007
Height_PMID36224396	rs2229363	-0.0261954	0.00804	A	C	0.00776	0.00112182	2200007
Height_PMID36224396	rs11575221	-0.0134459	0.00414	G	T	0.0422	0.00116652	2200007
Height_PMID36224396	rs11575218	-0.0162329	0.00478	C	T	0.0198	0.000678739	2200007
Height_PMID36224396	rs774025	-0.0074056	0.00216	A	G	0.0557	0.000617019	2200007
Height_PMID36224396	rs774047	-0.00349591	0.00095	T	C	0.463	0.000233573	2200007
Height_PMID36224396	rs703829	-0.00346528	0.000949	T	C	0.466	0.000260848	2200007
Height_PMID36224396	rs774033	-0.00340869	0.000949	T	C	0.466	0.000330053	2200007
Height_PMID36224396	rs774039	-0.0034239	0.00095	G	A	0.466	0.000312117	2200007
Height_PMID36224396	rs2279665	0.00348356	0.000947	G	C	0.528	0.000234608	2200007
Height_PMID36224396	rs7312888	0.00354468	0.000949	C	G	0.515	0.00018614	2200007
Height_PMID36224396	rs10876889	0.00360675	0.000952	G	A	0.527	0.000151925	2200007
Height_PMID36224396	rs12299614	0.00345531	0.000953	G	A	0.527	0.000286794	2200007
Height_PMID36224396	rs11171852	0.00409915	0.00096	T	C	0.519	1.93725e-05	2200007
Height_PMID36224396	rs774045	-0.0198788	0.00194	A	G	0.0625	1.2978e-24	2200007
Height_PMID36224396	rs2638319	-0.00344902	0.00102	T	C	0.646	0.000689831	2200007
Height_PMID36224396	rs2638317	0.017856	0.00495	G	A	0.981	0.000312948	2200007
Height_PMID36224396	rs2657880	-0.00605013	0.00127	C	G	0.161	1.76926e-06	2200007
Height_PMID36224396	rs7314242	0.00435358	0.000998	A	C	0.346	1.29798e-05	2200007
Height_PMID36224396	rs2638335	-0.00388023	0.001	G	A	0.64	0.000111826	2200007
Height_PMID36224396	rs2638334	-0.00390304	0.00101	C	A	0.64	0.000103072	2200007
Height_PMID36224396	rs774211	-0.00432784	0.0013	C	T	0.149	0.000878775	2200007
Height_PMID36224396	rs813497	-0.00416895	0.00129	A	G	0.152	0.00126938	2200007
Height_PMID36224396	rs2657896	-0.0041138	0.0013	T	C	0.152	0.00149072	2200007
Height_PMID36224396	rs2694909	-0.00422068	0.000979	C	T	0.64	1.62805e-05	2200007
Height_PMID36224396	rs2657888	-0.00419004	0.000979	G	T	0.639	1.86579e-05	2200007
Height_PMID36224396	rs2657887	0.0136757	0.00357	G	A	0.977	0.000128988	2200007
Height_PMID36224396	rs2638298	0.0131307	0.00355	G	A	0.977	0.000219277	2200007
Height_PMID36224396	rs10747768	0.0128601	0.00356	A	G	0.976	0.000298575	2200007
Height_PMID36224396	rs3759091	0.00472358	0.00122	C	T	0.806	0.000105712	2200007
Height_PMID36224396	rs7305370	0.0046922	0.00122	T	C	0.785	0.000122944	2200007
Height_PMID36224396	rs2030909	-0.00968919	0.00269	G	A	0.0407	0.000308128	2200007
Height_PMID36224396	rs1107479	0.00318763	0.000996	T	C	0.347	0.00137446	2200007
Height_PMID36224396	rs7973157	0.00332392	0.000996	C	T	0.359	0.000849006	2200007
Height_PMID36224396	rs2958155	-0.00331706	0.000988	G	T	0.649	0.000786742	2200007
Height_PMID36224396	rs2290893	-0.00330505	0.000997	G	A	0.64	0.000912969	2200007
Height_PMID36224396	rs1078604	0.0148806	0.00194	T	G	0.0699	1.58969e-14	2200007
Height_PMID36224396	rs12809466	0.0151485	0.00191	G	A	0.0733	1.84625e-15	2200007
Height_PMID36224396	rs4759257	0.00732028	0.00128	A	G	0.82	1.13229e-08	2200007
Height_PMID36224396	rs898612	-0.00383378	0.00102	G	A	0.334	0.000173399	2200007
Height_PMID36224396	rs11171998	-0.00336746	0.00102	T	C	0.346	0.000944747	2200007
Height_PMID36224396	rs4237805	-0.00335288	0.000977	A	G	0.408	0.000601418	2200007
Height_PMID36224396	rs7303219	-0.00334765	0.000976	A	G	0.408	0.000607412	2200007
Height_PMID36224396	rs10876941	-0.00371635	0.001	T	C	0.34	0.000213285	2200007
Height_PMID36224396	rs10876943	-0.00493924	0.00101	G	A	0.337	1.06291e-06	2200007
Height_PMID36224396	rs7959654	-0.0049046	0.00101	G	A	0.339	1.0837e-06	2200007
Height_PMID36224396	rs11172043	0.00732518	0.000987	G	A	0.39	1.17089e-13	2200007
Height_PMID36224396	rs11172047	0.00733098	0.000988	T	C	0.391	1.17155e-13	2200007
Height_PMID36224396	rs17119173	0.0045303	0.00133	A	C	0.169	0.000635627	2200007
Height_PMID36224396	rs12812221	0.00484777	0.00133	A	C	0.165	0.000276474	2200007
Height_PMID36224396	rs12810024	0.00716902	0.0015	T	C	0.114	1.67408e-06	2200007
Height_PMID36224396	rs901068	0.00694722	0.00161	G	T	0.095	1.6303e-05	2200007
Height_PMID36224396	rs4319546	-0.00656724	0.00123	T	C	0.2	1.04599e-07	2200007
Height_PMID36224396	rs746049	0.00531065	0.00143	A	G	0.138	0.000196536	2200007
Height_PMID36224396	rs7136770	0.00686026	0.00144	G	T	0.128	1.81385e-06	2200007
Height_PMID36224396	rs10506350	0.00689289	0.00144	G	C	0.128	1.60588e-06	2200007
Height_PMID36224396	rs2371717	0.00991097	0.00163	A	G	0.0931	1.18607e-09	2200007
Height_PMID36224396	rs4016338	0.00980208	0.00162	C	T	0.0938	1.56206e-09	2200007
Height_PMID36224396	rs7972615	0.00997859	0.00165	T	C	0.0899	1.62956e-09	2200007
Height_PMID36224396	rs733629	0.00999239	0.00166	C	T	0.0896	1.58396e-09	2200007
Height_PMID36224396	rs17119327	0.00997204	0.00166	A	G	0.0896	1.73167e-09	2200007
Height_PMID36224396	rs17119330	0.00999724	0.00166	A	G	0.0896	1.57955e-09	2200007
Height_PMID36224396	rs3803017	-0.0112281	0.00348	C	T	0.038	0.00125072	2200007
Height_PMID36224396	rs17119418	0.00953153	0.00167	T	C	0.0889	1.09749e-08	2200007
Height_PMID36224396	rs324019	-0.00721562	0.000973	G	A	0.576	1.21208e-13	2200007
Height_PMID36224396	rs1059513	0.00769081	0.0016	C	T	0.0935	1.59327e-06	2200007
Height_PMID36224396	rs703817	-0.00826585	0.000971	T	C	0.448	1.67687e-17	2200007
Height_PMID36224396	rs167769	-0.00665831	0.00099	T	C	0.357	1.71763e-11	2200007
Height_PMID36224396	rs4759275	-0.00882173	0.000973	A	G	0.404	1.18699e-19	2200007
Height_PMID36224396	rs4759044	-0.00950453	0.00097	C	T	0.412	1.13505e-22	2200007
Height_PMID36224396	rs715948	-0.00835815	0.00105	C	T	0.663	1.54333e-15	2200007
Height_PMID36224396	rs1466535	-0.00830428	0.001	A	G	0.322	1.14792e-16	2200007
Height_PMID36224396	rs6581124	-0.00396089	0.00114	A	G	0.228	0.000540296	2200007
Height_PMID36224396	rs1800176	-0.00540835	0.00102	T	C	0.354	1.06004e-07	2200007
Height_PMID36224396	rs4074308	0.0047764	0.000998	C	T	0.643	1.70909e-06	2200007
Height_PMID36224396	rs1800139	0.00481116	0.001	T	C	0.645	1.50512e-06	2200007
Height_PMID36224396	rs1800141	-0.00744528	0.0023	A	G	0.0503	0.00122806	2200007
Height_PMID36224396	rs1800168	0.00487849	0.00101	T	C	0.645	1.22793e-06	2200007
Height_PMID36224396	rs7978567	-0.00334636	0.00101	T	C	0.34	0.000909199	2200007
Height_PMID36224396	rs7397991	0.0138728	0.00378	G	A	0.973	0.000243667	2200007
Height_PMID36224396	rs7302906	-0.00464049	0.00109	G	A	0.253	1.92475e-05	2200007
Height_PMID36224396	rs12227309	-0.00466217	0.00108	T	C	0.253	1.71435e-05	2200007
Height_PMID36224396	rs4760126	0.0128344	0.00377	A	G	0.973	0.000655255	2200007
Height_PMID36224396	rs11172147	0.0050702	0.00115	A	G	0.212	1.06729e-05	2200007
Height_PMID36224396	rs11832661	-0.0141121	0.00429	C	T	0.0171	0.00100665	2200007
Height_PMID36224396	rs11172155	-0.00466649	0.00109	G	A	0.252	1.7252e-05	2200007
Height_PMID36224396	rs4760355	0.00500862	0.00114	A	G	0.216	1.18708e-05	2200007
Height_PMID36224396	rs11830804	-0.00472794	0.00109	A	C	0.251	1.36256e-05	2200007
Height_PMID36224396	rs1463241	-0.0146683	0.00439	C	A	0.0169	0.000834416	2200007
Height_PMID36224396	rs540730	-0.00374967	0.00111	C	T	0.762	0.000722342	2200007
Height_PMID36224396	rs473465	-0.00614737	0.00109	A	G	0.264	1.97549e-08	2200007
Height_PMID36224396	rs3825077	0.00515763	0.000979	T	C	0.57	1.37558e-07	2200007
Height_PMID36224396	rs3817474	0.00418189	0.000972	A	G	0.569	1.67785e-05	2200007
Height_PMID36224396	rs4760259	0.00561196	0.000998	C	T	0.638	1.86045e-08	2200007
Height_PMID36224396	rs2228224	0.00424749	0.00097	A	G	0.569	1.19489e-05	2200007
Height_PMID36224396	rs2277316	0.00478548	0.00101	G	A	0.65	1.93308e-06	2200007
Height_PMID36224396	rs11544238	0.00380571	0.000985	C	A	0.575	0.000111148	2200007
Height_PMID36224396	rs1709871	0.0107401	0.00135	G	T	0.144	1.81606e-15	2200007
Height_PMID36224396	rs2292656	-0.0111921	0.00317	G	T	0.0694	0.000417105	2200007
Height_PMID36224396	rs7964074	-0.00995356	0.0013	T	C	0.806	1.95456e-14	2200007
Height_PMID36224396	rs775241	0.0114405	0.0013	G	A	0.158	1.44266e-18	2200007
Height_PMID36224396	rs775322	-0.0060181	0.000987	G	A	0.438	1.08399e-09	2200007
Height_PMID36224396	rs1678542	-0.0059344	0.000979	G	C	0.437	1.33077e-09	2200007
Height_PMID36224396	rs11172254	0.00698288	0.000991	A	G	0.538	1.83271e-12	2200007
Height_PMID36224396	rs775244	0.0115528	0.00336	G	A	0.962	0.000593522	2200007
Height_PMID36224396	rs2888334	-0.0114321	0.00103	G	C	0.337	1.71612e-28	2200007
Height_PMID36224396	rs775250	0.00812918	0.00105	A	C	0.269	1.00955e-14	2200007
Height_PMID36224396	rs7313599	0.00544892	0.00103	G	A	0.349	1.10504e-07	2200007
Height_PMID36224396	rs8873	0.00497145	0.00116	A	G	0.21	1.82668e-05	2200007
Height_PMID36224396	rs1545783	-0.00502718	0.00104	G	T	0.694	1.30507e-06	2200007
Height_PMID36224396	rs1630692	0.00945703	0.00271	G	A	0.0345	0.000476054	2200007
Height_PMID36224396	rs1284184	0.0138625	0.00436	G	A	0.975	0.00148021	2200007
Height_PMID36224396	rs812873	0.0141501	0.00436	C	T	0.975	0.00117363	2200007
Height_PMID36224396	rs1564374	-0.0115833	0.000975	G	A	0.617	1.53792e-32	2200007
Height_PMID36224396	rs1038914	-0.0115855	0.000975	A	G	0.611	1.44414e-32	2200007
Height_PMID36224396	rs903067	-0.0111967	0.000972	A	G	0.606	1.12164e-30	2200007
Height_PMID36224396	rs2277324	0.0118239	0.000996	A	G	0.35	1.62496e-32	2200007
Height_PMID36224396	rs923828	0.0126491	0.000987	A	G	0.368	1.28351e-37	2200007
Height_PMID36224396	rs1871417	-0.0160872	0.00101	T	C	0.386	1.33685e-57	2200007
Height_PMID36224396	rs774894	0.0120775	0.00354	T	C	0.0205	0.000643876	2200007
Height_PMID36224396	rs12322482	0.00426713	0.00117	A	G	0.201	0.000272044	2200007
Height_PMID36224396	rs715930	0.00393868	0.00115	A	C	0.207	0.000645249	2200007
Height_PMID36224396	rs7966795	0.0124956	0.000989	A	C	0.383	1.41958e-36	2200007
Height_PMID36224396	rs1678514	0.0168139	0.00101	C	T	0.601	1.79489e-62	2200007
Height_PMID36224396	rs1689587	0.0166513	0.00103	G	A	0.613	1.3531e-58	2200007
Height_PMID36224396	rs1689585	0.0163999	0.00103	T	C	0.621	1.09589e-56	2200007
Height_PMID36224396	rs7311632	0.0128852	0.000991	C	A	0.383	1.28089e-38	2200007
Height_PMID36224396	rs7132646	-0.0375348	0.0117	G	T	0.0223	0.00136901	2200007
Height_PMID36224396	rs7979246	0.0168471	0.00101	G	A	0.598	1.55339e-62	2200007
Height_PMID36224396	rs10877008	0.0164267	0.001	G	A	0.6	1.43751e-60	2200007
Height_PMID36224396	rs701006	0.0177741	0.000967	G	A	0.541	1.61293e-75	2200007
Height_PMID36224396	rs799265	0.0128713	0.000979	G	A	0.386	1.75027e-39	2200007
Height_PMID36224396	rs1050045	0.0128346	0.000986	C	T	0.383	1.02433e-38	2200007
Height_PMID36224396	rs238516	0.01686	0.000963	C	T	0.505	1.09747e-68	2200007
Height_PMID36224396	rs2269720	-0.0181792	0.00106	C	T	0.33	1.60678e-66	2200007
Height_PMID36224396	rs11172314	0.010249	0.00146	G	A	0.116	1.99774e-12	2200007
Height_PMID36224396	rs238523	0.0282052	0.00728	T	C	0.992	0.000106146	2200007
Height_PMID36224396	rs12307841	0.0102686	0.00145	C	T	0.117	1.6794e-12	2200007
Height_PMID36224396	rs238527	0.0144247	0.00439	T	G	0.982	0.00101193	2200007
Height_PMID36224396	rs11172322	-0.0246195	0.00755	C	T	0.019	0.00111118	2200007
Height_PMID36224396	rs11172325	-0.024158	0.00755	A	C	0.019	0.00137576	2200007
Height_PMID36224396	rs8176348	-0.0238712	0.00647	A	G	0.013	0.000222595	2200007
Height_PMID36224396	rs4646536	-0.0193195	0.00101	G	A	0.381	1.8774e-81	2200007
Height_PMID36224396	rs8176345	0.0109892	0.0029	T	C	0.0292	0.000149043	2200007
Height_PMID36224396	rs10877012	-0.0190553	0.00102	T	G	0.368	1.02412e-77	2200007
Height_PMID36224396	rs11829917	-0.024832	0.00698	A	G	0.011	0.000372475	2200007
Height_PMID36224396	rs11172333	-0.0191125	0.00103	G	A	0.366	1.62164e-77	2200007
Height_PMID36224396	rs8181644	-0.0190322	0.00102	C	T	0.371	1.55414e-77	2200007
Height_PMID36224396	rs11172336	-0.0240751	0.00682	A	G	0.021	0.000413431	2200007
Height_PMID36224396	rs10877020	0.013914	0.000982	A	G	0.386	1.48584e-45	2200007
Height_PMID36224396	rs12582311	0.00646908	0.00113	G	A	0.222	1.04061e-08	2200007
Height_PMID36224396	rs3825079	-0.0192202	0.00103	T	C	0.366	1.2712e-77	2200007
Height_PMID36224396	rs11172348	-0.0230649	0.00713	T	C	0.011	0.00122384	2200007
Height_PMID36224396	rs871871	-0.0209477	0.00105	A	G	0.385	1.01189e-88	2200007
Height_PMID36224396	rs4760332	-0.0206367	0.00105	A	C	0.373	1.47906e-85	2200007
Height_PMID36224396	rs10783851	-0.0211135	0.00106	A	G	0.376	1.00077e-87	2200007
Height_PMID36224396	rs4760172	-0.0226473	0.00104	C	T	0.393	1.40621e-105	2200007
Height_PMID36224396	rs10877029	-0.0226488	0.00104	C	T	0.394	1.1988e-105	2200007
Height_PMID36224396	rs10877030	-0.0225468	0.00104	G	T	0.393	1.15937e-104	2200007
Height_PMID36224396	rs10747787	-0.0218874	0.00102	C	T	0.423	1.5586e-102	2200007
Height_PMID36224396	rs11172367	-0.0218073	0.00103	G	T	0.41	1.19244e-98	2200007
Height_PMID36224396	rs7971877	-0.0195565	0.000997	G	T	0.513	1.20119e-85	2200007
Height_PMID36224396	rs4128707	-0.0183001	0.000988	G	A	0.495	1.48266e-76	2200007
Height_PMID36224396	rs4237845	-0.0164742	0.000978	T	C	0.522	1.29133e-63	2200007
Height_PMID36224396	rs7137226	-0.00710743	0.00211	C	T	0.0601	0.000777797	2200007
Height_PMID36224396	rs10877036	-0.0102501	0.001	T	C	0.458	1.43876e-24	2200007
Height_PMID36224396	rs4760176	-0.00810795	0.00222	G	T	0.943	0.00026798	2200007
Height_PMID36224396	rs7954291	0.00655778	0.00102	C	T	0.617	1.45105e-10	2200007
Height_PMID36224396	rs7974557	0.00828911	0.00107	C	A	0.674	1.03057e-14	2200007
Height_PMID36224396	rs12827878	0.00643189	0.001	C	T	0.601	1.41069e-10	2200007
Height_PMID36224396	rs7135063	0.00685518	0.00101	C	T	0.589	1.11936e-11	2200007
Height_PMID36224396	rs7304755	0.00912221	0.00104	G	C	0.63	1.23584e-18	2200007
Height_PMID36224396	rs1354794	0.00816184	0.00102	T	C	0.65	1.47298e-15	2200007
Height_PMID36224396	rs10877068	0.00664524	0.00103	C	T	0.598	1.3301e-10	2200007
Height_PMID36224396	rs10877071	0.00331343	0.00104	T	C	0.281	0.00142533	2200007
Height_PMID36224396	rs2939817	0.00496666	0.00112	T	C	0.23	1.00173e-05	2200007
Height_PMID36224396	rs10747796	-0.00734282	0.000997	C	T	0.662	1.76515e-13	2200007
Height_PMID36224396	rs7296387	-0.00737754	0.001	C	G	0.662	1.59438e-13	2200007
Height_PMID36224396	rs11172491	-0.00485084	0.00101	G	A	0.309	1.72206e-06	2200007
Height_PMID36224396	rs7312571	-0.00470038	0.00107	A	G	0.309	1.2142e-05	2200007
Height_PMID36224396	rs7307220	-0.00475008	0.00108	C	G	0.313	1.0318e-05	2200007
Height_PMID36224396	rs11172498	0.00785712	0.00129	G	A	0.344	1.09915e-09	2200007
Height_PMID36224396	rs1174651	0.00730337	0.00103	C	A	0.331	1.37677e-12	2200007
Height_PMID36224396	rs1148549	0.00729628	0.00103	C	G	0.325	1.68068e-12	2200007
Height_PMID36224396	rs10877092	-0.00446032	0.00121	A	G	0.183	0.000237071	2200007
Height_PMID36224396	rs10877094	-0.00522742	0.00122	C	T	0.18	1.85652e-05	2200007
Height_PMID36224396	rs1908328	-0.00522111	0.00122	G	A	0.18	1.81789e-05	2200007
Height_PMID36224396	rs2047171	-0.00424572	0.0011	T	G	0.239	0.000115363	2200007
Height_PMID36224396	rs10877102	-0.0051653	0.00121	A	G	0.181	1.95832e-05	2200007
Height_PMID36224396	rs10877104	-0.00517002	0.00121	A	T	0.181	1.95555e-05	2200007
Height_PMID36224396	rs10506389	-0.00537944	0.00122	A	T	0.178	1.09357e-05	2200007
Height_PMID36224396	rs1729795	-0.00366555	0.001	T	G	0.486	0.000251451	2200007
Height_PMID36224396	rs1494517	-0.00769416	0.00105	A	G	0.698	1.85373e-13	2200007
Height_PMID36224396	rs12296923	-0.004942	0.00141	A	G	0.134	0.000456497	2200007
Height_PMID36224396	rs782099	0.00324227	0.000967	C	G	0.426	0.000801767	2200007
Height_PMID36224396	rs782097	0.00376629	0.00111	G	A	0.73	0.000677757	2200007
Height_PMID36224396	rs3900145	0.00371696	0.00114	C	A	0.764	0.00114818	2200007
Height_PMID36224396	rs2355002	0.0038175	0.00114	G	A	0.766	0.000851573	2200007
Height_PMID36224396	rs1512833	0.0133095	0.00383	G	C	0.961	0.000509087	2200007
Height_PMID36224396	rs7397895	0.00877182	0.000947	C	T	0.483	1.95316e-20	2200007
Height_PMID36224396	rs1512840	0.00783223	0.000951	G	T	0.553	1.82639e-16	2200007
Height_PMID36224396	rs10161070	0.00832544	0.000944	G	T	0.541	1.14216e-18	2200007
Height_PMID36224396	rs10877152	-0.00708186	0.00104	G	C	0.313	1.1301e-11	2200007
Height_PMID36224396	rs7960498	0.00562539	0.000996	A	G	0.641	1.5972e-08	2200007
Height_PMID36224396	rs867007	0.00563631	0.000996	C	T	0.641	1.50681e-08	2200007
Height_PMID36224396	rs2137461	0.00652133	0.000966	G	A	0.586	1.45506e-11	2200007
Height_PMID36224396	rs12313580	0.00568108	0.001	A	G	0.641	1.55338e-08	2200007
Height_PMID36224396	rs3911408	0.00589962	0.000977	G	A	0.593	1.54156e-09	2200007
Height_PMID36224396	rs1456145	0.00567713	0.001	G	A	0.63	1.44612e-08	2200007
Height_PMID36224396	rs12308086	0.00321841	0.000994	C	T	0.35	0.00120004	2200007
Height_PMID36224396	rs1497231	0.00308778	0.000951	G	A	0.428	0.00116651	2200007
Height_PMID36224396	rs1921417	0.00331914	0.000983	A	G	0.354	0.000737214	2200007
Height_PMID36224396	rs7303938	0.00336218	0.000982	T	C	0.355	0.000619648	2200007
Height_PMID36224396	rs3736631	0.00336875	0.000986	T	G	0.354	0.000632704	2200007
Height_PMID36224396	rs12426555	0.00670102	0.00201	A	T	0.0586	0.000846436	2200007
Height_PMID36224396	rs11172823	0.00899572	0.00147	C	T	0.113	1.06681e-09	2200007
Height_PMID36224396	rs11172824	0.00903808	0.00149	T	C	0.112	1.17381e-09	2200007
Height_PMID36224396	rs7136193	0.00905272	0.0015	G	T	0.11	1.50777e-09	2200007
Height_PMID36224396	rs1436665	-0.00469289	0.00143	A	G	0.127	0.00102438	2200007
Height_PMID36224396	rs17121877	-0.00475758	0.00143	G	A	0.132	0.000872645	2200007
Height_PMID36224396	rs10467069	-0.00352491	0.00109	G	A	0.734	0.00116843	2200007
Height_PMID36224396	rs1444096	-0.0036007	0.00109	G	A	0.736	0.000924153	2200007
Height_PMID36224396	rs11172887	0.00707706	0.00126	G	A	0.172	1.71413e-08	2200007
Height_PMID36224396	rs2203085	0.00421225	0.00129	T	A	0.829	0.00104559	2200007
Height_PMID36224396	rs2371978	0.00422671	0.00129	C	T	0.829	0.00100975	2200007
Height_PMID36224396	rs12822426	-0.00683029	0.00179	T	C	0.0957	0.000130592	2200007
Height_PMID36224396	rs2221158	0.00715639	0.000969	C	T	0.51	1.51328e-13	2200007
Height_PMID36224396	rs7953275	0.00922105	0.00125	G	T	0.173	1.36879e-13	2200007
Height_PMID36224396	rs11172932	0.00676927	0.0012	G	A	0.19	1.52204e-08	2200007
Height_PMID36224396	rs11172934	0.00680202	0.00119	A	T	0.192	1.15519e-08	2200007
Height_PMID36224396	rs17122292	0.00451733	0.00104	A	G	0.297	1.46642e-05	2200007
Height_PMID36224396	rs7487594	0.00460701	0.00105	G	A	0.282	1.23932e-05	2200007
Height_PMID36224396	rs7314308	0.00602102	0.00114	A	G	0.262	1.19961e-07	2200007
Height_PMID36224396	rs7488364	0.00366157	0.000967	T	C	0.436	0.000152713	2200007
Height_PMID36224396	rs4760270	0.00366934	0.000967	C	T	0.436	0.000147452	2200007
Height_PMID36224396	rs12812654	0.00456609	0.00104	A	G	0.286	1.18669e-05	2200007
Height_PMID36224396	rs2203392	0.00459786	0.00104	G	A	0.29	1.0828e-05	2200007
Height_PMID36224396	rs1980116	-0.00333144	0.000956	T	G	0.52	0.00049165	2200007
Height_PMID36224396	rs7134200	0.00463325	0.00106	A	G	0.289	1.15658e-05	2200007
Height_PMID36224396	rs10877268	-0.00465466	0.00129	C	A	0.177	0.000303252	2200007
Height_PMID36224396	rs9652013	-0.00455711	0.00128	G	A	0.175	0.000374795	2200007
Height_PMID36224396	rs11173033	0.00832305	0.000947	G	A	0.527	1.45809e-18	2200007
Height_PMID36224396	rs12230911	0.00525974	0.0011	C	T	0.265	1.75935e-06	2200007
Height_PMID36224396	rs7311499	0.00666466	0.00117	T	C	0.203	1.32652e-08	2200007
Height_PMID36224396	rs12580155	0.00670339	0.00118	A	T	0.202	1.21533e-08	2200007
Height_PMID36224396	rs2175950	-0.0045943	0.00106	A	G	0.267	1.5036e-05	2200007
Height_PMID36224396	rs17559210	0.00662603	0.00118	G	C	0.201	1.77051e-08	2200007
Height_PMID36224396	rs274460	-0.0129103	0.00132	C	T	0.148	1.55452e-22	2200007
Height_PMID36224396	rs10506395	0.0123348	0.0013	C	T	0.844	1.83986e-21	2200007
Height_PMID36224396	rs2132873	0.0123719	0.0013	C	T	0.844	1.49349e-21	2200007
Height_PMID36224396	rs4760293	0.0124015	0.0013	G	C	0.844	1.2301e-21	2200007
Height_PMID36224396	rs10747852	0.0123951	0.0013	C	T	0.844	1.30244e-21	2200007
Height_PMID36224396	rs10877315	0.0124004	0.0013	T	C	0.844	1.26193e-21	2200007
Height_PMID36224396	rs17122670	0.0225235	0.00159	A	G	0.0976	1.50218e-45	2200007
Height_PMID36224396	rs4411308	0.012471	0.0013	G	T	0.845	1.00577e-21	2200007
Height_PMID36224396	rs7974397	-0.00452339	0.00105	G	A	0.277	1.62047e-05	2200007
Height_PMID36224396	rs4760296	0.00630854	0.0012	T	C	0.2	1.43047e-07	2200007
Height_PMID36224396	rs10506397	0.00712006	0.00136	C	T	0.189	1.49834e-07	2200007
Height_PMID36224396	rs982322	0.00776634	0.00116	G	T	0.273	1.90411e-11	2200007
Height_PMID36224396	rs4760299	0.00843917	0.00102	C	T	0.453	1.32745e-16	2200007
Height_PMID36224396	rs1497474	0.00531192	0.00111	A	G	0.267	1.59568e-06	2200007
Height_PMID36224396	rs10877330	0.00418018	0.00132	G	A	0.15	0.00150803	2200007
Height_PMID36224396	rs17573452	0.00677133	0.00128	T	C	0.161	1.28192e-07	2200007
Height_PMID36224396	rs4375471	0.00620529	0.00109	T	C	0.248	1.3311e-08	2200007
Height_PMID36224396	rs12303235	0.00620649	0.00109	C	T	0.248	1.32864e-08	2200007
Height_PMID36224396	rs11173188	0.00365026	0.000943	T	C	0.529	0.000107791	2200007
Height_PMID36224396	rs4540857	0.00326323	0.000954	T	A	0.551	0.000627353	2200007
Height_PMID36224396	rs12320040	0.00425202	0.00124	A	T	0.175	0.000625573	2200007
Height_PMID36224396	rs10877364	0.00412762	0.00124	A	C	0.175	0.000866788	2200007
Height_PMID36224396	rs2068673	-0.00929685	0.00283	G	C	0.037	0.0010062	2200007
Height_PMID36224396	rs11173295	-0.00945507	0.00284	G	A	0.0301	0.000881312	2200007
Height_PMID36224396	rs11173297	-0.00948264	0.00284	C	A	0.0301	0.000849855	2200007
Height_PMID36224396	rs2886000	0.00766751	0.00231	T	C	0.942	0.000916817	2200007
Height_PMID36224396	rs4758856	0.00773736	0.00231	A	G	0.942	0.000813416	2200007
Height_PMID36224396	rs1493321	0.00776234	0.00231	A	C	0.942	0.000785617	2200007
Height_PMID36224396	rs10877407	0.00821783	0.00231	T	C	0.943	0.000366017	2200007
Height_PMID36224396	rs6581306	0.00826943	0.00231	T	C	0.943	0.000343923	2200007
Height_PMID36224396	rs6581309	0.00858476	0.0023	T	C	0.942	0.000193715	2200007
Height_PMID36224396	rs7967253	0.00881164	0.00231	C	T	0.942	0.000133642	2200007
Height_PMID36224396	rs7974290	0.0113641	0.00265	G	A	0.956	1.78832e-05	2200007
Height_PMID36224396	rs7977577	0.0117996	0.00268	C	T	0.959	1.06745e-05	2200007
Height_PMID36224396	rs10747873	0.00391134	0.00122	G	T	0.813	0.00132515	2200007
Height_PMID36224396	rs7979809	0.0036506	0.00113	A	G	0.769	0.00125544	2200007
Height_PMID36224396	rs7963820	0.00396095	0.00114	G	A	0.772	0.000517907	2200007
Height_PMID36224396	rs1453714	0.00378822	0.00104	C	T	0.708	0.000280408	2200007
Height_PMID36224396	rs1598031	0.00515076	0.00156	C	T	0.894	0.000976273	2200007
Height_PMID36224396	rs1453708	0.00382208	0.00106	C	T	0.701	0.000302441	2200007
Height_PMID36224396	rs717274	-0.0161772	0.00511	G	C	0.0239	0.00154794	2200007
Height_PMID36224396	rs7962524	-0.0166871	0.00518	C	T	0.0174	0.00128615	2200007
Height_PMID36224396	rs7977306	-0.0157247	0.00438	T	G	0.0253	0.000328254	2200007
Height_PMID36224396	rs6581435	-0.0154197	0.00436	A	C	0.0253	0.000404683	2200007
Height_PMID36224396	rs12307540	-0.0155397	0.00433	A	G	0.0252	0.000335123	2200007
Height_PMID36224396	rs11174249	-0.00586434	0.00158	T	C	0.114	0.000210338	2200007
Height_PMID36224396	rs348696	0.00348366	0.0011	T	C	0.246	0.00159674	2200007
Height_PMID36224396	rs17125683	-0.00488775	0.00128	T	A	0.162	0.000129691	2200007
Height_PMID36224396	rs348694	0.00813967	0.00145	T	C	0.125	1.98625e-08	2200007
Height_PMID36224396	rs348686	0.00370496	0.00108	A	G	0.251	0.000620802	2200007
Height_PMID36224396	rs9669425	-0.00449751	0.000943	C	T	0.462	1.84534e-06	2200007
Height_PMID36224396	rs1373458	-0.00449321	0.000941	G	A	0.464	1.79122e-06	2200007
Height_PMID36224396	rs348636	0.00414747	0.00109	T	G	0.244	0.000144774	2200007
Height_PMID36224396	rs10877785	-0.00348984	0.000977	T	C	0.366	0.000355056	2200007
Height_PMID36224396	rs1373460	-0.00351255	0.000977	A	G	0.366	0.000324622	2200007
Height_PMID36224396	rs348661	0.00436435	0.00099	A	T	0.337	1.05014e-05	2200007
Height_PMID36224396	rs348660	0.00433484	0.00099	T	G	0.337	1.19332e-05	2200007
Height_PMID36224396	rs11174296	-0.00479379	0.00111	G	C	0.258	1.56198e-05	2200007
Height_PMID36224396	rs12425938	-0.00652909	0.00123	T	C	0.191	1.21491e-07	2200007
Height_PMID36224396	rs9669389	-0.00656915	0.00124	T	C	0.188	1.18763e-07	2200007
Height_PMID36224396	rs9668289	-0.00483395	0.00101	A	T	0.324	1.5367e-06	2200007
Height_PMID36224396	rs1245441	-0.00594527	0.000982	T	C	0.646	1.39175e-09	2200007
Height_PMID36224396	rs4348998	0.00901989	0.00209	T	G	0.11	1.55736e-05	2200007
Height_PMID36224396	rs10877805	0.00468314	0.00141	C	T	0.132	0.000907369	2200007
Height_PMID36224396	rs7313479	0.00327743	0.000991	C	A	0.383	0.000939763	2200007
Height_PMID36224396	rs2884779	-0.00732489	0.00128	C	T	0.18	1.10049e-08	2200007
Height_PMID36224396	rs10747954	0.00632666	0.0018	C	T	0.914	0.000450629	2200007
Height_PMID36224396	rs7315790	0.00773259	0.00127	G	A	0.826	1.18001e-09	2200007
Height_PMID36224396	rs3803106	0.00524259	0.0012	G	T	0.197	1.25988e-05	2200007
Height_PMID36224396	rs11174412	0.00453545	0.00106	T	C	0.286	1.75076e-05	2200007
Height_PMID36224396	rs7976058	0.00453312	0.00106	T	C	0.286	1.76232e-05	2200007
Height_PMID36224396	rs11174417	0.0046296	0.00106	C	T	0.287	1.21044e-05	2200007
Height_PMID36224396	rs12826072	-0.0155832	0.00189	G	A	0.0657	1.59916e-16	2200007
Height_PMID36224396	rs12228015	0.00452396	0.00105	A	G	0.287	1.65496e-05	2200007
Height_PMID36224396	rs10877824	0.00459596	0.00105	A	G	0.286	1.21927e-05	2200007
Height_PMID36224396	rs7953967	0.0046151	0.00105	T	G	0.286	1.11023e-05	2200007
Height_PMID36224396	rs12310651	0.00515066	0.00119	G	A	0.197	1.55081e-05	2200007
Height_PMID36224396	rs12814369	-0.014872	0.00187	T	A	0.0659	1.92126e-15	2200007
Height_PMID36224396	rs2167287	0.00516867	0.00118	A	G	0.197	1.243e-05	2200007
Height_PMID36224396	rs1376341	0.00356444	0.00106	T	C	0.714	0.000738191	2200007
Height_PMID36224396	rs7978244	-0.0149128	0.00187	A	T	0.066	1.69292e-15	2200007
Height_PMID36224396	rs11174475	0.00523343	0.00154	T	C	0.106	0.000668308	2200007
Height_PMID36224396	rs520915	-0.0132387	0.00347	T	C	0.0209	0.000134929	2200007
Height_PMID36224396	rs7136205	0.00842944	0.000987	T	C	0.594	1.2931e-17	2200007
Height_PMID36224396	rs10877854	0.00786389	0.000983	T	C	0.64	1.21222e-15	2200007
Height_PMID36224396	rs4763171	0.00789067	0.000984	A	T	0.64	1.03884e-15	2200007
Height_PMID36224396	rs10506443	0.00400381	0.00106	G	A	0.273	0.000152757	2200007
Height_PMID36224396	rs10784301	0.0078893	0.000984	G	A	0.64	1.1043e-15	2200007
Height_PMID36224396	rs7957417	0.00430878	0.000981	A	G	0.358	1.11956e-05	2200007
Height_PMID36224396	rs11174538	0.0035602	0.000971	G	T	0.386	0.000246913	2200007
Height_PMID36224396	rs7966917	0.00607974	0.00107	A	C	0.709	1.37104e-08	2200007
Height_PMID36224396	rs12300696	0.00350586	0.000983	A	G	0.365	0.000362385	2200007
Height_PMID36224396	rs10784307	0.00377955	0.000984	C	G	0.36	0.000121717	2200007
Height_PMID36224396	rs10877876	0.00375084	0.000984	T	C	0.36	0.000137905	2200007
Height_PMID36224396	rs4763177	0.00381341	0.000983	G	A	0.362	0.000105305	2200007
Height_PMID36224396	rs10877880	0.00374956	0.000985	T	C	0.36	0.000141234	2200007
Height_PMID36224396	rs12357	0.0038053	0.000984	A	G	0.363	0.000110955	2200007
Height_PMID36224396	rs17732089	0.0091271	0.00135	T	C	0.141	1.58786e-11	2200007
Height_PMID36224396	rs17098161	-0.00524701	0.00149	C	A	0.115	0.00041047	2200007
Height_PMID36224396	rs163688	-0.00375287	0.00109	T	C	0.266	0.000595652	2200007
Height_PMID36224396	rs17098246	-0.00707757	0.00186	A	G	0.0734	0.000142542	2200007
Height_PMID36224396	rs11174629	-0.00590447	0.00161	C	T	0.0964	0.000255542	2200007
Height_PMID36224396	rs342153	0.00327984	0.00098	T	C	0.364	0.000819142	2200007
Height_PMID36224396	rs535206	-0.00571639	0.00165	T	G	0.0912	0.000517565	2200007
Height_PMID36224396	rs500505	-0.00550036	0.00166	C	T	0.0895	0.000938582	2200007
Height_PMID36224396	rs536881	-0.015185	0.00406	A	G	0.0283	0.00018546	2200007
Height_PMID36224396	rs17098390	-0.017848	0.00534	C	T	0.0228	0.000831136	2200007
Height_PMID36224396	rs772570	-0.00314387	0.000993	T	G	0.634	0.00155322	2200007
Height_PMID36224396	rs1666912	0.0156787	0.00495	T	C	0.982	0.00152856	2200007
Height_PMID36224396	rs10877952	0.00382053	0.00113	G	A	0.23	0.000687378	2200007
Height_PMID36224396	rs11174810	-0.00822386	0.00259	T	C	0.0451	0.00149835	2200007
Height_PMID36224396	rs2228154	-0.0178042	0.00532	T	C	0.0183	0.000814101	2200007
Height_PMID36224396	rs3021531	-0.0178833	0.00532	G	C	0.0184	0.0007779	2200007
Height_PMID36224396	rs11174816	-0.00906194	0.00258	A	G	0.0453	0.000448294	2200007
Height_PMID36224396	rs7302283	-0.00954992	0.00256	A	G	0.0452	0.00018776	2200007
Height_PMID36224396	rs7975586	-0.00433247	0.00124	T	C	0.18	0.000491657	2200007
Height_PMID36224396	rs4763110	0.00385931	0.00111	T	G	0.25	0.000483766	2200007
Height_PMID36224396	rs7307238	0.00577119	0.00162	A	T	0.113	0.000375469	2200007
Height_PMID36224396	rs12367875	0.00320578	0.000983	G	A	0.42	0.00110751	2200007
Height_PMID36224396	rs17711166	0.0125434	0.00221	G	C	0.0462	1.41915e-08	2200007
Height_PMID36224396	rs990309	0.00751815	0.000973	A	G	0.585	1.12312e-14	2200007
Height_PMID36224396	rs12309038	-0.00493907	0.00154	T	C	0.111	0.00133919	2200007
Height_PMID36224396	rs11175257	-0.00548664	0.00157	C	T	0.109	0.000471381	2200007
Height_PMID36224396	rs7980267	-0.00666961	0.000984	C	T	0.437	1.2298e-11	2200007
Height_PMID36224396	rs7960270	-0.00547496	0.00162	C	T	0.105	0.000702352	2200007
Height_PMID36224396	rs1567765	-0.00422753	0.00118	T	C	0.239	0.00032284	2200007
Height_PMID36224396	rs2270731	-0.00884172	0.00237	G	A	0.042	0.000196189	2200007
Height_PMID36224396	rs17100093	-0.0107335	0.00293	T	C	0.0319	0.000246146	2200007
Height_PMID36224396	rs10748000	-0.00578846	0.00102	C	T	0.613	1.18093e-08	2200007
Height_PMID36224396	rs7131691	-0.00428822	0.000994	G	A	0.535	1.6155e-05	2200007
Height_PMID36224396	rs7965130	-0.00352471	0.000949	G	A	0.55	0.000202871	2200007
Height_PMID36224396	rs1826733	0.00349102	0.00101	G	A	0.347	0.000551977	2200007
Height_PMID36224396	rs11175342	0.00366618	0.00102	G	A	0.293	0.00033763	2200007
Height_PMID36224396	rs6581551	0.00657631	0.00102	G	A	0.659	1.05461e-10	2200007
Height_PMID36224396	rs10784408	-0.00481471	0.00129	C	A	0.157	0.000184804	2200007
Height_PMID36224396	rs12316829	-0.00479727	0.00129	G	A	0.157	0.000198023	2200007
Height_PMID36224396	rs7298692	0.00581901	0.000956	A	G	0.511	1.15592e-09	2200007
Height_PMID36224396	rs10128757	0.00572954	0.000955	C	T	0.514	1.9423e-09	2200007
Height_PMID36224396	rs12319677	0.00578296	0.000957	A	G	0.513	1.51975e-09	2200007
Height_PMID36224396	rs11175414	-0.0129699	0.00344	A	G	0.0209	0.000162112	2200007
Height_PMID36224396	rs10878178	0.00541861	0.000963	T	C	0.502	1.86017e-08	2200007
Height_PMID36224396	rs6581573	0.00560634	0.000979	G	A	0.503	1.02632e-08	2200007
Height_PMID36224396	rs7956653	0.00567482	0.00101	G	A	0.5	1.642e-08	2200007
Height_PMID36224396	rs10878182	-0.00524461	0.00108	A	G	0.29	1.09579e-06	2200007
Height_PMID36224396	rs10878183	-0.00544467	0.00154	T	C	0.106	0.000399639	2200007
Height_PMID36224396	rs1520765	-0.00325248	0.000943	T	C	0.516	0.00056117	2200007
Height_PMID36224396	rs10506537	0.0055446	0.00128	A	G	0.159	1.5106e-05	2200007
Height_PMID36224396	rs1245182	-0.00304725	0.000955	T	C	0.572	0.00142086	2200007
Height_PMID36224396	rs4964087	0.00398677	0.00105	G	T	0.284	0.000147575	2200007
Height_PMID36224396	rs508792	-0.00355954	0.000948	A	G	0.428	0.000174412	2200007
Height_PMID36224396	rs1716494	-0.0036265	0.000965	G	C	0.426	0.000169999	2200007
Height_PMID36224396	rs15958	-0.00383477	0.000995	G	T	0.431	0.000115488	2200007
Height_PMID36224396	rs1244874	-0.0101375	0.00101	T	C	0.611	1.57758e-23	2200007
Height_PMID36224396	rs2279597	-0.00681903	0.0014	A	G	0.261	1.1364e-06	2200007
Height_PMID36224396	rs1245175	-0.0111104	0.001	T	C	0.631	1.44763e-28	2200007
Height_PMID36224396	rs561593	-0.0117058	0.00102	C	T	0.651	1.15293e-30	2200007
Height_PMID36224396	rs17100621	-0.0190346	0.006	T	C	0.0457	0.00150074	2200007
Height_PMID36224396	rs2230291	0.009348	0.00156	T	C	0.114	1.94226e-09	2200007
Height_PMID36224396	rs1147088	-0.0111248	0.001	A	G	0.649	1.63706e-28	2200007
Height_PMID36224396	rs1456066	-0.0110981	0.001	A	G	0.645	1.70437e-28	2200007
Height_PMID36224396	rs11835667	-0.0348053	0.0102	C	T	0.0206	0.000618541	2200007
Height_PMID36224396	rs7973822	-0.00805549	0.00239	A	G	0.0724	0.000766405	2200007
Height_PMID36224396	rs11175577	-0.00801035	0.00244	T	C	0.069	0.00101505	2200007
Height_PMID36224396	rs11838110	-0.0353558	0.00915	A	T	0.0231	0.000110829	2200007
Height_PMID36224396	rs939875	-0.00788199	0.00238	A	G	0.0731	0.000936199	2200007
Height_PMID36224396	rs17764513	0.0102532	0.00179	G	A	0.0835	1.03411e-08	2200007
Height_PMID36224396	rs17100764	-0.0355633	0.0107	A	G	0.0216	0.00086037	2200007
Height_PMID36224396	rs1144416	-0.0299587	0.00846	T	C	0.00563	0.000397604	2200007
Height_PMID36224396	rs198477	-0.0305575	0.00843	C	T	0.00567	0.000288305	2200007
Height_PMID36224396	rs12422559	0.00336012	0.000984	G	A	0.445	0.000642219	2200007
Height_PMID36224396	rs11175617	0.00547116	0.0017	T	G	0.0884	0.00132426	2200007
Height_PMID36224396	rs11175619	0.00371947	0.00113	T	C	0.223	0.00100597	2200007
Height_PMID36224396	rs7398513	-0.00442946	0.00103	T	G	0.662	1.58868e-05	2200007
Height_PMID36224396	rs7973405	0.00344353	0.00107	T	C	0.285	0.00129283	2200007
Height_PMID36224396	rs9668421	0.00312827	0.000972	A	C	0.369	0.00129411	2200007
Height_PMID36224396	rs4964106	0.00317092	0.000993	C	T	0.367	0.00140851	2200007
Height_PMID36224396	rs10784434	0.00313075	0.000971	G	T	0.373	0.00126577	2200007
Height_PMID36224396	rs1446526	0.00364417	0.000995	A	G	0.36	0.000249173	2200007
Height_PMID36224396	rs12317641	-0.0136853	0.0038	C	T	0.0224	0.000312424	2200007
Height_PMID36224396	rs6581601	0.00890476	0.000982	C	T	0.631	1.20379e-19	2200007
Height_PMID36224396	rs2166481	0.0100867	0.00101	G	A	0.649	1.35614e-23	2200007
Height_PMID36224396	rs2289936	0.00571106	0.0017	G	A	0.1	0.000789401	2200007
Height_PMID36224396	rs7299766	0.00852793	0.000967	T	C	0.556	1.17617e-18	2200007
Height_PMID36224396	rs1466828	0.0101691	0.00214	G	A	0.0564	1.9384e-06	2200007
Height_PMID36224396	rs10506532	-0.0161132	0.00445	T	C	0.0143	0.000292217	2200007
Height_PMID36224396	rs2173456	0.00851287	0.00115	A	G	0.772	1.11441e-13	2200007
Height_PMID36224396	rs2336434	-0.0165181	0.00436	G	T	0.0148	0.000150035	2200007
Height_PMID36224396	rs3905826	0.0124259	0.00103	T	G	0.676	1.02178e-33	2200007
Height_PMID36224396	rs10748016	0.0123184	0.00102	T	A	0.669	1.49427e-33	2200007
Height_PMID36224396	rs7308958	0.0086711	0.00113	C	T	0.765	1.48998e-14	2200007
Height_PMID36224396	rs7975999	0.00938554	0.000985	G	T	0.432	1.59462e-21	2200007
Height_PMID36224396	rs1909340	0.0110876	0.000965	T	C	0.571	1.43989e-30	2200007
Height_PMID36224396	rs10784443	0.0117232	0.000969	C	T	0.555	1.05526e-33	2200007
Height_PMID36224396	rs4762075	0.00563867	0.00106	T	C	0.32	1.11832e-07	2200007
Height_PMID36224396	rs9645806	0.0119523	0.000975	A	C	0.555	1.52266e-34	2200007
Height_PMID36224396	rs4762092	0.0135602	0.00223	T	C	0.0514	1.1199e-09	2200007
Height_PMID36224396	rs1344945	-0.0126	0.00103	C	T	0.29	1.76852e-34	2200007
Height_PMID36224396	rs2164968	0.0168903	0.001	C	T	0.339	1.7193e-63	2200007
Height_PMID36224396	rs10506528	0.00745204	0.00142	G	A	0.131	1.44183e-07	2200007
Height_PMID36224396	rs1978861	0.0288668	0.00748	G	A	0.019	0.00011299	2200007
Height_PMID36224396	rs7306826	-0.0155458	0.00101	G	A	0.34	1.1926e-53	2200007
Height_PMID36224396	rs7306938	-0.0155329	0.00101	G	A	0.34	1.46191e-53	2200007
Height_PMID36224396	rs6581624	-0.0220877	0.00453	G	T	0.0252	1.06334e-06	2200007
Height_PMID36224396	rs6581626	-0.0184977	0.00095	G	A	0.533	1.86126e-84	2200007
Height_PMID36224396	rs17824606	-0.0242981	0.00327	T	C	0.0255	1.0831e-13	2200007
Height_PMID36224396	rs10878260	-0.00719727	0.0012	A	G	0.19	1.89347e-09	2200007
Height_PMID36224396	rs10878261	0.017366	0.00101	G	A	0.332	1.6942e-66	2200007
Height_PMID36224396	rs11175733	-0.0250036	0.00437	G	A	0.0277	1.04797e-08	2200007
Height_PMID36224396	rs10878264	-0.00665042	0.00103	G	A	0.302	1.00381e-10	2200007
Height_PMID36224396	rs12229918	0.0156514	0.00101	C	G	0.339	1.88365e-54	2200007
Height_PMID36224396	rs10784447	-0.0116511	0.000981	C	T	0.631	1.67149e-32	2200007
Height_PMID36224396	rs17765551	-0.0113005	0.00118	A	G	0.206	1.1103e-21	2200007
Height_PMID36224396	rs10506525	-0.0113827	0.000975	C	T	0.627	1.84399e-31	2200007
Height_PMID36224396	rs11175762	0.0120686	0.000982	T	C	0.366	1.08443e-34	2200007
Height_PMID36224396	rs2270547	0.0146038	0.000996	T	C	0.346	1.06514e-48	2200007
Height_PMID36224396	rs1389802	-0.0318031	0.00993	G	A	0.021	0.00136175	2200007
Height_PMID36224396	rs11175773	-0.0132476	0.00187	T	C	0.0817	1.57496e-12	2200007
Height_PMID36224396	rs17824894	-0.0308044	0.00582	A	G	0.0336	1.20215e-07	2200007
Height_PMID36224396	rs9325180	0.0157382	0.00096	A	G	0.433	1.83639e-60	2200007
Height_PMID36224396	rs1494507	0.0157506	0.00096	T	C	0.433	1.77995e-60	2200007
Height_PMID36224396	rs7306322	0.0115933	0.00103	T	C	0.435	1.34295e-29	2200007
Height_PMID36224396	rs11175792	0.00501765	0.00132	C	T	0.166	0.000136691	2200007
Height_PMID36224396	rs11175794	0.00646586	0.00134	C	T	0.148	1.51548e-06	2200007
Height_PMID36224396	rs7139282	-0.0359566	0.0107	A	G	0.0194	0.000748869	2200007
Height_PMID36224396	rs10467077	-0.00864151	0.00273	G	A	0.0403	0.00153221	2200007
Height_PMID36224396	rs7978515	-0.00952747	0.00222	T	A	0.0482	1.71254e-05	2200007
Height_PMID36224396	rs2255593	-0.0195627	0.00126	G	A	0.186	1.77045e-54	2200007
Height_PMID36224396	rs11175812	-0.0121084	0.00254	C	A	0.0528	1.93129e-06	2200007
Height_PMID36224396	rs4417335	0.0157352	0.00118	G	A	0.789	1.39015e-40	2200007
Height_PMID36224396	rs12306783	-0.0114021	0.00177	C	A	0.0761	1.27079e-10	2200007
Height_PMID36224396	rs10784481	0.0165642	0.00104	G	A	0.665	1.5849e-57	2200007
Height_PMID36224396	rs2731502	0.0187801	0.00134	A	G	0.859	1.2842e-44	2200007
Height_PMID36224396	rs7968812	0.0156578	0.00126	C	T	0.832	1.88324e-35	2200007
Height_PMID36224396	rs12366742	0.0039525	0.00122	T	C	0.254	0.00124703	2200007
Height_PMID36224396	rs4762114	0.0148764	0.00113	G	A	0.715	1.42239e-39	2200007
Height_PMID36224396	rs11175849	0.0158035	0.00112	T	A	0.685	1.82507e-45	2200007
Height_PMID36224396	rs2453268	0.0189822	0.00142	T	A	0.869	1.12846e-40	2200007
Height_PMID36224396	rs10878313	0.0158448	0.00112	G	A	0.686	1.8682e-45	2200007
Height_PMID36224396	rs11175890	-0.00865066	0.00153	T	C	0.224	1.47277e-08	2200007
Height_PMID36224396	rs7299310	0.024873	0.00127	C	T	0.17	1.30222e-85	2200007
Height_PMID36224396	rs10784493	-0.00544246	0.000956	C	T	0.614	1.26682e-08	2200007
Height_PMID36224396	rs7972091	-0.0334034	0.00168	C	T	0.911	1.03118e-87	2200007
Height_PMID36224396	rs11835177	-0.0270575	0.00838	A	G	0.01	0.00124554	2200007
Height_PMID36224396	rs12426429	0.0127125	0.00124	T	C	0.179	1.7296e-24	2200007
Height_PMID36224396	rs898424	0.00450987	0.000942	C	T	0.5	1.6906e-06	2200007
Height_PMID36224396	rs11175917	0.0198073	0.00568	T	C	0.0118	0.000486148	2200007
Height_PMID36224396	rs971779	-0.00922374	0.0013	A	G	0.205	1.07981e-12	2200007
Height_PMID36224396	rs7953554	-0.0285091	0.00187	C	T	0.0817	1.5714e-52	2200007
Height_PMID36224396	rs1870566	0.0254893	0.00176	C	T	0.793	1.3573e-47	2200007
Height_PMID36224396	rs11175930	0.0254312	0.00701	G	A	0.00894	0.000286259	2200007
Height_PMID36224396	rs1380617	-0.0286976	0.00185	C	T	0.0826	1.71012e-54	2200007
Height_PMID36224396	rs7977687	-0.0287236	0.00185	G	A	0.0825	1.38951e-54	2200007
Height_PMID36224396	rs6581658	-0.0282117	0.00185	G	A	0.0831	1.04956e-52	2200007
Height_PMID36224396	rs1380616	-0.0370443	0.00355	G	A	0.02	1.75616e-25	2200007
Height_PMID36224396	rs2272047	-0.0303259	0.00173	C	T	0.109	1.27412e-68	2200007
Height_PMID36224396	rs2612060	0.0127747	0.00174	G	A	0.0794	1.89565e-13	2200007
Height_PMID36224396	rs11830234	-0.0206619	0.00293	G	A	0.0341	1.87493e-12	2200007
Height_PMID36224396	rs11834900	-0.0322707	0.00158	T	C	0.128	1.03102e-92	2200007
Height_PMID36224396	rs343092	0.0130406	0.00127	G	T	0.785	1.16693e-24	2200007
Height_PMID36224396	rs189339	0.00902936	0.00127	G	A	0.803	1.0668e-12	2200007
Height_PMID36224396	rs7959396	-0.0281266	0.00186	C	A	0.0841	1.064e-51	2200007
Height_PMID36224396	rs7979095	0.0364128	0.00756	T	C	0.00503	1.46914e-06	2200007
Height_PMID36224396	rs11175947	-0.0185305	0.00129	T	C	0.471	1.53504e-46	2200007
Height_PMID36224396	rs12423095	-0.0515725	0.00292	C	T	0.0332	1.05109e-69	2200007
Height_PMID36224396	rs7978243	0.00664891	0.0021	T	G	0.0561	0.00152302	2200007
Height_PMID36224396	rs1563835	-0.00593299	0.00124	T	C	0.184	1.86299e-06	2200007
Height_PMID36224396	rs4762124	0.0079843	0.00214	T	G	0.0546	0.000188603	2200007
Height_PMID36224396	rs10878346	-0.0508961	0.00114	A	G	0.23	1.15047e-302	2200007
Height_PMID36224396	rs1480474	-0.0512904	0.000991	G	A	0.483	1.81283e-302	2200007
Height_PMID36224396	rs11175973	-0.0151086	0.00313	G	T	0.0271	1.43297e-06	2200007
Height_PMID36224396	rs11175978	-0.0115219	0.00326	T	C	0.0245	0.000417274	2200007
Height_PMID36224396	rs17179670	-0.0555579	0.00123	G	A	0.175	1.93275e-302	2200007
Height_PMID36224396	rs11175982	-0.0189484	0.00117	T	C	0.251	1.03497e-58	2200007
Height_PMID36224396	rs1993997	0.0141428	0.00104	C	T	0.297	1.79352e-42	2200007
Height_PMID36224396	rs899844	0.0223641	0.000974	C	A	0.583	1.46618e-116	2200007
Height_PMID36224396	rs10878359	0.0231735	0.00098	C	T	0.58	1.28767e-123	2200007
Height_PMID36224396	rs10878361	0.0153072	0.00104	G	A	0.297	1.99684e-49	2200007
Height_PMID36224396	rs10878366	0.00356175	0.00106	A	G	0.272	0.00078196	2200007
Height_PMID36224396	rs10784510	0.00393713	0.00107	C	T	0.273	0.00022149	2200007
Height_PMID36224396	rs6421216	0.0136463	0.00363	A	G	0.968	0.000171185	2200007
Height_PMID36224396	rs10784514	0.00468128	0.00108	T	C	0.677	1.39281e-05	2200007
Height_PMID36224396	rs7961011	0.00336068	0.00098	G	A	0.621	0.000608504	2200007
Height_PMID36224396	rs10878373	-0.0160695	0.00108	G	T	0.259	1.89455e-50	2200007
Height_PMID36224396	rs7135002	-0.0332503	0.00899	T	C	0.00604	0.00021739	2200007
Height_PMID36224396	rs11176035	0.0169884	0.000994	A	G	0.342	1.99693e-65	2200007
Height_PMID36224396	rs2870783	0.0141644	0.000979	G	A	0.492	1.98907e-47	2200007
Height_PMID36224396	rs12425241	-0.00554287	0.00167	T	C	0.121	0.000911224	2200007
Height_PMID36224396	rs12426915	-0.0054768	0.00167	C	T	0.121	0.00105377	2200007
Height_PMID36224396	rs2870782	0.0131016	0.000982	G	T	0.508	1.34639e-40	2200007
Height_PMID36224396	rs10506475	-0.00549015	0.00167	G	T	0.121	0.00101918	2200007
Height_PMID36224396	rs17102109	-0.0251494	0.00483	G	A	0.0211	1.97408e-07	2200007
Height_PMID36224396	rs12099497	-0.0205761	0.00472	A	G	0.0185	1.28391e-05	2200007
Height_PMID36224396	rs10878379	-0.00550196	0.00167	T	G	0.123	0.00101279	2200007
Height_PMID36224396	rs1168765	0.0131722	0.000975	T	C	0.506	1.30924e-41	2200007
Height_PMID36224396	rs1921080	-0.00544492	0.00167	C	A	0.123	0.00111376	2200007
Height_PMID36224396	rs11176051	-0.00537658	0.00167	G	T	0.123	0.00128601	2200007
Height_PMID36224396	rs1370129	-0.00538526	0.00167	T	G	0.123	0.00126316	2200007
Height_PMID36224396	rs11176056	0.016413	0.000982	G	A	0.35	1.18954e-62	2200007
Height_PMID36224396	rs1946750	-0.0254532	0.0048	C	A	0.0213	1.14631e-07	2200007
Height_PMID36224396	rs10878388	-0.00532127	0.00168	A	G	0.123	0.00149219	2200007
Height_PMID36224396	rs1185628	-0.0246751	0.00725	G	A	0.0165	0.0006663	2200007
Height_PMID36224396	rs1168745	0.0140125	0.00108	A	G	0.741	1.22123e-38	2200007
Height_PMID36224396	rs1183892	0.0122805	0.000974	G	A	0.491	1.86518e-36	2200007
Height_PMID36224396	rs1921082	-0.0072963	0.00152	T	C	0.139	1.66785e-06	2200007
Height_PMID36224396	rs1732893	-0.00870384	0.00152	C	A	0.151	1.08032e-08	2200007
Height_PMID36224396	rs11176082	0.0160031	0.00101	A	G	0.33	1.75481e-56	2200007
Height_PMID36224396	rs1732888	0.0142724	0.0011	T	C	0.738	1.6496e-38	2200007
Height_PMID36224396	rs1168771	-0.003682	0.00102	C	T	0.396	0.000303954	2200007
Height_PMID36224396	rs1168758	-0.00890955	0.00168	G	C	0.108	1.22327e-07	2200007
Height_PMID36224396	rs1152884	-0.00580651	0.00166	A	G	0.113	0.000460436	2200007
Height_PMID36224396	rs1168646	-0.0092436	0.0025	A	C	0.0419	0.000223633	2200007
Height_PMID36224396	rs726302	-0.0122326	0.00366	A	G	0.0248	0.000828516	2200007
Height_PMID36224396	rs11176097	-0.0219689	0.00588	G	A	0.0226	0.000186058	2200007
Height_PMID36224396	rs11465990	0.0197653	0.00197	C	G	0.0719	1.08921e-23	2200007
Height_PMID36224396	rs1168288	0.0391897	0.00914	C	T	0.991	1.79449e-05	2200007
Height_PMID36224396	rs7972963	-0.00588606	0.00184	T	G	0.0712	0.00135761	2200007
Height_PMID36224396	rs12822967	-0.00339336	0.000963	A	G	0.46	0.000424207	2200007
Height_PMID36224396	rs10748037	-0.00301944	0.000942	G	A	0.487	0.00135558	2200007
Height_PMID36224396	rs12580526	-0.0110892	0.0033	T	C	0.0352	0.000776469	2200007
Height_PMID36224396	rs17102342	-0.0111098	0.0033	G	A	0.035	0.000757434	2200007
Height_PMID36224396	rs12819421	-0.00392413	0.0011	C	T	0.662	0.000345034	2200007
Height_PMID36224396	rs2870780	-0.00359942	0.0011	A	C	0.657	0.00103514	2200007
Height_PMID36224396	rs1009211	-0.00358014	0.000961	T	C	0.48	0.000195619	2200007
Height_PMID36224396	rs2118138	-0.00303239	0.000946	G	A	0.497	0.00135049	2200007
Height_PMID36224396	rs4430553	-0.00332567	0.000946	C	T	0.502	0.000440945	2200007
Height_PMID36224396	rs10784526	0.0147139	0.00446	T	C	0.973	0.000978828	2200007
Height_PMID36224396	rs10219742	0.00430678	0.00121	T	C	0.204	0.000352017	2200007
Height_PMID36224396	rs10219488	0.003619	0.00114	A	G	0.216	0.00151905	2200007
Height_PMID36224396	rs12172780	0.0036307	0.00114	G	A	0.216	0.00147483	2200007
Height_PMID36224396	rs7134081	0.00361682	0.00114	A	G	0.216	0.00153985	2200007
Height_PMID36224396	rs12820901	0.00364455	0.00114	C	T	0.216	0.00142636	2200007
Height_PMID36224396	rs11176203	0.0036658	0.00114	C	T	0.216	0.00134064	2200007
Height_PMID36224396	rs7132670	0.00367794	0.00114	C	T	0.216	0.00129451	2200007
Height_PMID36224396	rs3891950	0.00436354	0.001	T	C	0.342	1.40603e-05	2200007
Height_PMID36224396	rs2904515	0.00435388	0.001	A	G	0.342	1.46924e-05	2200007
Height_PMID36224396	rs7973560	-0.00330533	0.001	G	A	0.651	0.00095068	2200007
Height_PMID36224396	rs4244067	-0.00417101	0.00112	G	C	0.757	0.000203595	2200007
Height_PMID36224396	rs10732752	-0.00383915	0.00111	C	T	0.757	0.000552433	2200007
Height_PMID36224396	rs7961471	-0.00327344	0.000951	C	T	0.59	0.000578336	2200007
Height_PMID36224396	rs1480020	-0.00308622	0.00095	T	C	0.565	0.0011597	2200007
Height_PMID36224396	rs6581717	-0.00300932	0.000951	T	G	0.578	0.00154531	2200007
Height_PMID36224396	rs11829714	-0.0179705	0.00559	C	A	0.0302	0.00129683	2200007
Height_PMID36224396	rs2870914	0.00471792	0.00128	G	A	0.172	0.000221134	2200007
Height_PMID36224396	rs7294338	-0.0200504	0.00574	T	C	0.0184	0.000481762	2200007
Height_PMID36224396	rs1875834	0.00345215	0.000953	G	T	0.471	0.000290563	2200007
Height_PMID36224396	rs11176480	-0.0204738	0.0058	T	C	0.0235	0.000419967	2200007
Height_PMID36224396	rs12299071	-0.0192495	0.00518	G	C	0.0277	0.000204402	2200007
Height_PMID36224396	rs7132109	0.00401354	0.00103	A	G	0.314	0.000103032	2200007
Height_PMID36224396	rs7302284	0.00351201	0.000975	A	C	0.555	0.000316094	2200007
Height_PMID36224396	rs1995505	0.00317032	0.000984	T	C	0.408	0.00127458	2200007
Height_PMID36224396	rs12298416	0.00342459	0.000969	C	A	0.556	0.000409394	2200007
Height_PMID36224396	rs7303407	0.00339772	0.000966	C	T	0.557	0.000437691	2200007
Height_PMID36224396	rs1504306	0.00399284	0.00103	C	T	0.308	0.000106866	2200007
Height_PMID36224396	rs10878550	0.00336669	0.00101	T	A	0.485	0.00081269	2200007
Height_PMID36224396	rs774398	0.00330595	0.000954	T	C	0.485	0.000532723	2200007
Height_PMID36224396	rs1252290	-0.00364001	0.000978	A	C	0.548	0.000198719	2200007
Height_PMID36224396	rs7953961	0.00521477	0.00137	T	C	0.847	0.000134129	2200007
Height_PMID36224396	rs1589971	0.00454775	0.00137	G	C	0.854	0.000900046	2200007
Height_PMID36224396	rs6581735	-0.00448486	0.00135	G	A	0.144	0.000862354	2200007
Height_PMID36224396	rs12579081	0.00493243	0.00129	G	A	0.816	0.000134546	2200007
Height_PMID36224396	rs10748069	0.00426995	0.00121	A	C	0.786	0.000412751	2200007
Height_PMID36224396	rs10748071	0.0064115	0.00184	A	G	0.916	0.000485988	2200007
Height_PMID36224396	rs1526832	0.00643776	0.00184	T	C	0.916	0.000463206	2200007
Height_PMID36224396	rs995817	0.00956399	0.00276	G	T	0.939	0.000525009	2200007
Height_PMID36224396	rs2870942	0.00445058	0.00138	G	A	0.86	0.00121966	2200007
Height_PMID36224396	rs7954050	-0.00758986	0.00224	G	A	0.0504	0.000700854	2200007
Height_PMID36224396	rs12306657	-0.00772395	0.00225	A	T	0.0495	0.000608216	2200007
Height_PMID36224396	rs11176704	-0.00471188	0.00144	A	C	0.133	0.00105836	2200007
Height_PMID36224396	rs11176716	-0.00472587	0.00133	A	G	0.141	0.00038379	2200007
Height_PMID36224396	rs11176726	-0.00486657	0.00134	T	C	0.139	0.000278657	2200007
Height_PMID36224396	rs12425989	0.00374081	0.000972	T	G	0.509	0.000119598	2200007
Height_PMID36224396	rs2870937	0.00526774	0.00101	A	G	0.547	1.69731e-07	2200007
Height_PMID36224396	rs7958866	0.00696677	0.000978	T	C	0.46	1.03179e-12	2200007
Height_PMID36224396	rs11176734	-0.00514727	0.00145	G	A	0.118	0.000375333	2200007
Height_PMID36224396	rs10878621	-0.00497564	0.00147	A	G	0.118	0.000687675	2200007
Height_PMID36224396	rs10506548	-0.00555966	0.00143	G	C	0.124	0.000101857	2200007
Height_PMID36224396	rs10506549	0.00722531	0.000976	T	C	0.453	1.34624e-13	2200007
Height_PMID36224396	rs11829683	-0.00553446	0.00144	A	C	0.123	0.00011659	2200007
Height_PMID36224396	rs17782218	-0.00536829	0.00146	G	A	0.118	0.000226661	2200007
Height_PMID36224396	rs17184894	-0.00506409	0.00147	A	G	0.116	0.000582044	2200007
Height_PMID36224396	rs10506551	-0.00520319	0.00147	T	C	0.116	0.000403798	2200007
Height_PMID36224396	rs17782266	-0.00487706	0.00145	A	G	0.119	0.000748619	2200007
Height_PMID36224396	rs12304395	-0.00694203	0.00179	C	T	0.0828	0.000102002	2200007
Height_PMID36224396	rs12319640	-0.00693231	0.00179	T	C	0.0825	0.000109985	2200007
Height_PMID36224396	rs17103888	-0.00690213	0.00193	A	G	0.0796	0.000353508	2200007
Height_PMID36224396	rs2700081	0.0163053	0.00492	A	C	0.971	0.000924017	2200007
Height_PMID36224396	rs1616138	-0.0033498	0.000955	C	T	0.412	0.000449249	2200007
Height_PMID36224396	rs3782393	-0.00333093	0.000951	T	C	0.589	0.000458593	2200007
Height_PMID36224396	rs12818387	-0.00382653	0.00101	G	A	0.307	0.000149114	2200007
Height_PMID36224396	rs4913355	0.00358444	0.000988	A	G	0.339	0.000284531	2200007
Height_PMID36224396	rs12818280	-0.00388916	0.00103	T	G	0.289	0.000156543	2200007
Height_PMID36224396	rs12823654	-0.00395614	0.00103	C	A	0.287	0.000126629	2200007
Height_PMID36224396	rs11835149	-0.00360907	0.001	T	C	0.319	0.000310048	2200007
Height_PMID36224396	rs12314846	-0.00431053	0.000996	C	T	0.349	1.49122e-05	2200007
Height_PMID36224396	rs11176833	-0.00337063	0.000953	T	C	0.49	0.000403791	2200007
Height_PMID36224396	rs10784643	0.00323894	0.00101	C	T	0.326	0.00134036	2200007
Height_PMID36224396	rs10784644	0.00340061	0.00101	G	A	0.322	0.000779183	2200007
Height_PMID36224396	rs12423034	0.00322608	0.000943	G	A	0.464	0.000623656	2200007
Height_PMID36224396	rs971125	-0.0059031	0.00138	C	T	0.137	1.7648e-05	2200007
Height_PMID36224396	rs12427294	-0.00593306	0.00138	T	C	0.136	1.72073e-05	2200007
Height_PMID36224396	rs1819844	0.00537363	0.00123	G	A	0.823	1.34209e-05	2200007
Height_PMID36224396	rs10878667	0.00352017	0.00097	G	T	0.596	0.000283186	2200007
Height_PMID36224396	rs2111264	0.00342126	0.000966	G	A	0.594	0.000400189	2200007
Height_PMID36224396	rs1905450	0.00319646	0.000992	A	T	0.632	0.00127052	2200007
Height_PMID36224396	rs7299761	-0.00657682	0.00125	A	G	0.187	1.33974e-07	2200007
Height_PMID36224396	rs6581778	0.00319302	0.000987	T	A	0.59	0.00121003	2200007
Height_PMID36224396	rs11176893	-0.00752236	0.00132	G	T	0.17	1.28461e-08	2200007
Height_PMID36224396	rs7967588	0.00804196	0.00229	G	T	0.927	0.000444875	2200007
Height_PMID36224396	rs10878804	-0.00405711	0.00117	C	G	0.224	0.000506011	2200007
Height_PMID36224396	rs11177160	-0.00389705	0.00114	C	T	0.213	0.000599713	2200007
Height_PMID36224396	rs10506559	-0.00394329	0.00114	C	A	0.213	0.000525611	2200007
Height_PMID36224396	rs17802097	0.00492938	0.00145	T	A	0.137	0.000654141	2200007
Height_PMID36224396	rs10878810	-0.00345117	0.00107	T	C	0.276	0.00126911	2200007
Height_PMID36224396	rs1904542	-0.00362219	0.00104	C	T	0.322	0.000495435	2200007
Height_PMID36224396	rs1904541	-0.00369937	0.00104	A	G	0.321	0.00037703	2200007
Height_PMID36224396	rs11177186	0.0102774	0.00236	T	C	0.0444	1.30281e-05	2200007
Height_PMID36224396	rs4913440	-0.00577473	0.00156	C	T	0.901	0.000216373	2200007
Height_PMID36224396	rs382518	0.0067725	0.00158	C	T	0.096	1.9115e-05	2200007
Height_PMID36224396	rs390978	0.00503631	0.00158	T	A	0.106	0.00143071	2200007
Height_PMID36224396	rs929713	-0.00518451	0.00108	G	A	0.246	1.45214e-06	2200007
Height_PMID36224396	rs2160890	-0.00518601	0.00139	G	A	0.238	0.000181223	2200007
Height_PMID36224396	rs17105471	-0.0304314	0.008	C	A	0.0205	0.000142933	2200007
Height_PMID36224396	rs10878822	0.00466287	0.00137	T	C	0.138	0.000641073	2200007
Height_PMID36224396	rs2216437	0.0053013	0.00146	G	A	0.155	0.00029297	2200007
Height_PMID36224396	rs10878834	0.00532782	0.00146	C	T	0.153	0.000270447	2200007
Height_PMID36224396	rs2052386	0.0045659	0.00144	A	G	0.158	0.00148719	2200007
Height_PMID36224396	rs4913454	0.00342491	0.000972	C	G	0.551	0.000423526	2200007
Height_PMID36224396	rs10878840	0.0042362	0.000991	A	G	0.616	1.9061e-05	2200007
Height_PMID36224396	rs6581827	-0.00340617	0.00101	C	T	0.567	0.000720534	2200007
Height_PMID36224396	rs7300731	-0.00422348	0.000986	T	C	0.56	1.85306e-05	2200007
Height_PMID36224396	rs7973578	-0.018684	0.00242	A	G	0.0475	1.18309e-14	2200007
Height_PMID36224396	rs11177274	-0.00477915	0.00146	G	A	0.119	0.00105545	2200007
Height_PMID36224396	rs2439748	-0.0304334	0.00853	A	G	0.00511	0.000361338	2200007
Height_PMID36224396	rs2920033	-0.0313754	0.00818	T	A	0.00569	0.000125616	2200007
Height_PMID36224396	rs10506562	0.00438743	0.00116	A	C	0.209	0.000146547	2200007
Height_PMID36224396	rs17105626	0.00440475	0.00115	G	A	0.209	0.000132857	2200007
Height_PMID36224396	rs2920020	-0.0257994	0.00733	T	G	0.00936	0.00042971	2200007
Height_PMID36224396	rs41460144	0.00438758	0.00116	A	T	0.208	0.000147368	2200007
Height_PMID36224396	rs11177325	0.00381152	0.00106	T	C	0.272	0.000306284	2200007
Height_PMID36224396	rs2431656	0.0251056	0.00742	T	C	0.99	0.000714787	2200007
Height_PMID36224396	rs10519476	0.00390944	0.00104	T	C	0.287	0.000177366	2200007
Height_PMID36224396	rs2546524	-0.00361883	0.00101	T	C	0.303	0.000358696	2200007
Height_PMID36224396	rs2261987	-0.00366651	0.00101	T	C	0.303	0.000299474	2200007
Height_PMID36224396	rs2701095	-0.00361226	0.00101	C	T	0.304	0.000347372	2200007
Height_PMID36224396	rs2701097	-0.00360768	0.00101	C	T	0.303	0.000353707	2200007
Height_PMID36224396	rs10784723	-0.00297098	0.000936	G	A	0.538	0.00150822	2200007
Height_PMID36224396	rs10878863	-0.00367262	0.00101	G	A	0.303	0.000291254	2200007
Height_PMID36224396	rs7962663	-0.00304748	0.000938	A	G	0.55	0.001158	2200007
Height_PMID36224396	rs7301067	-0.00299458	0.00094	T	C	0.537	0.00144225	2200007
Height_PMID36224396	rs3741600	0.00449899	0.00103	G	A	0.286	1.31727e-05	2200007
Height_PMID36224396	rs11177361	-0.00371939	0.00111	G	A	0.229	0.000820502	2200007
Height_PMID36224396	rs11177368	-0.00518454	0.00119	T	C	0.187	1.3188e-05	2200007
Height_PMID36224396	rs11177370	-0.00603771	0.00115	T	C	0.206	1.48782e-07	2200007
Height_PMID36224396	rs11177375	0.00371033	0.000987	A	G	0.374	0.000171647	2200007
Height_PMID36224396	rs10748111	0.00378621	0.000987	T	C	0.374	0.0001252	2200007
Height_PMID36224396	rs1470383	0.00432491	0.0013	A	G	0.852	0.000866176	2200007
Height_PMID36224396	rs3730518	-0.0159186	0.00442	G	A	0.0125	0.000313659	2200007
Height_PMID36224396	rs3730536	0.00359034	0.00099	G	A	0.373	0.000286304	2200007
Height_PMID36224396	rs3730581	0.00339367	0.000999	A	G	0.36	0.000684787	2200007
Height_PMID36224396	rs3730603	-0.00671793	0.002	G	A	0.0559	0.000765786	2200007
Height_PMID36224396	rs3730617	-0.00689957	0.00198	G	T	0.0572	0.000479954	2200007
Height_PMID36224396	rs1695147	0.00471995	0.00128	T	G	0.824	0.000224665	2200007
Height_PMID36224396	rs3730652	-0.00698539	0.00199	G	A	0.0571	0.000458665	2200007
Height_PMID36224396	rs769412	-0.00706486	0.00199	G	A	0.0571	0.000396613	2200007
Height_PMID36224396	rs710633	-0.0155387	0.00445	T	C	0.0123	0.000483604	2200007
Height_PMID36224396	rs7971479	-0.00659156	0.00126	T	C	0.166	1.77246e-07	2200007
Height_PMID36224396	rs1143653	-0.00655407	0.00124	G	A	0.178	1.13683e-07	2200007
Height_PMID36224396	rs10878874	0.00472675	0.0013	T	C	0.521	0.000267555	2200007
Height_PMID36224396	rs2293637	-0.00676961	0.00213	G	C	0.0622	0.00146016	2200007
Height_PMID36224396	rs11831045	-0.00681143	0.00212	C	T	0.0626	0.00132479	2200007
Height_PMID36224396	rs1532328	0.00412643	0.00096	G	T	0.557	1.70447e-05	2200007
Height_PMID36224396	rs3782346	0.00362414	0.000962	T	C	0.558	0.000164443	2200007
Height_PMID36224396	rs3782338	0.00532183	0.00147	G	T	0.112	0.000283288	2200007
Height_PMID36224396	rs6581841	-0.00367234	0.000961	C	T	0.454	0.000133191	2200007
Height_PMID36224396	rs7139001	-0.00354443	0.000969	C	G	0.377	0.000252546	2200007
Height_PMID36224396	rs10878883	-0.00324516	0.000958	T	C	0.401	0.000706793	2200007
Height_PMID36224396	rs1908660	-0.00465707	0.00108	A	G	0.277	1.75038e-05	2200007
Height_PMID36224396	rs4913485	0.00534468	0.00123	G	T	0.326	1.39651e-05	2200007
Height_PMID36224396	rs4315202	-0.00389566	0.00104	T	A	0.285	0.000188761	2200007
Height_PMID36224396	rs2132458	-0.00348213	0.000996	G	A	0.367	0.000472784	2200007
Height_PMID36224396	rs11177447	0.00342661	0.00107	A	G	0.269	0.00130363	2200007
Height_PMID36224396	rs11834019	-0.0302906	0.00799	T	G	0.0116	0.000151184	2200007
Height_PMID36224396	rs11177480	-0.0179849	0.00505	C	T	0.0187	0.000364778	2200007
Height_PMID36224396	rs12307048	-0.0205161	0.00548	A	G	0.0151	0.00018259	2200007
Height_PMID36224396	rs11177487	0.00321334	0.000986	T	C	0.425	0.00112411	2200007
Height_PMID36224396	rs6581852	-0.00371877	0.000968	C	A	0.381	0.00012134	2200007
Height_PMID36224396	rs10784757	-0.00329813	0.00104	A	C	0.688	0.00159008	2200007
Height_PMID36224396	rs11837579	-0.00488699	0.00112	G	A	0.238	1.26286e-05	2200007
Height_PMID36224396	rs7309749	0.0214376	0.00496	A	C	0.986	1.55453e-05	2200007
Height_PMID36224396	rs12301420	0.00508411	0.00144	A	G	0.121	0.000405606	2200007
Height_PMID36224396	rs7968619	0.0043462	0.00131	T	C	0.154	0.000868087	2200007
Height_PMID36224396	rs7967213	-0.00449505	0.000937	T	C	0.502	1.59818e-06	2200007
Height_PMID36224396	rs10748122	0.00453584	0.00105	A	G	0.73	1.43481e-05	2200007
Height_PMID36224396	rs10748123	0.00452104	0.00104	A	G	0.73	1.4974e-05	2200007
Height_PMID36224396	rs7956759	0.00539541	0.000947	T	G	0.582	1.20069e-08	2200007
Height_PMID36224396	rs7485658	0.00448742	0.00104	G	A	0.731	1.71639e-05	2200007
Height_PMID36224396	rs6581880	-0.00325642	0.000994	T	C	0.382	0.0010494	2200007
Height_PMID36224396	rs7977808	-0.00332065	0.000998	G	A	0.391	0.00087645	2200007
Height_PMID36224396	rs4761264	-0.00325894	0.000997	T	C	0.391	0.00107772	2200007
Height_PMID36224396	rs7315446	0.00551622	0.00128	A	G	0.167	1.60182e-05	2200007
Height_PMID36224396	rs6581887	0.00859949	0.000979	G	A	0.573	1.58143e-18	2200007
Height_PMID36224396	rs10878946	0.00820204	0.00107	T	C	0.728	1.87148e-14	2200007
Height_PMID36224396	rs490872	0.00825464	0.00107	G	A	0.728	1.03817e-14	2200007
Height_PMID36224396	rs7309347	-0.0204755	0.00596	G	A	0.0119	0.000586302	2200007
Height_PMID36224396	rs11615124	-0.00933284	0.00252	T	C	0.0396	0.000213799	2200007
Height_PMID36224396	rs11177576	-0.00512376	0.00153	C	T	0.11	0.00078243	2200007
Height_PMID36224396	rs11177577	0.0114246	0.000959	A	G	0.424	1.08494e-32	2200007
Height_PMID36224396	rs618470	0.00821051	0.00106	C	T	0.727	1.14458e-14	2200007
Height_PMID36224396	rs317657	0.00794752	0.000959	T	C	0.587	1.12932e-16	2200007
Height_PMID36224396	rs11177587	-0.00660237	0.00136	T	C	0.166	1.31488e-06	2200007
Height_PMID36224396	rs317667	0.00707345	0.00105	T	G	0.718	1.42321e-11	2200007
Height_PMID36224396	rs9668668	-0.00592304	0.00138	C	T	0.149	1.87541e-05	2200007
Height_PMID36224396	rs1456233	-0.0087221	0.00237	A	G	0.0452	0.000238328	2200007
Height_PMID36224396	rs317685	0.00709217	0.00104	A	G	0.718	1.14094e-11	2200007
Height_PMID36224396	rs17106390	-0.00882705	0.00238	T	C	0.045	0.000206202	2200007
Height_PMID36224396	rs10878964	0.0104254	0.000959	G	T	0.417	1.61004e-27	2200007
Height_PMID36224396	rs41324046	-0.00824685	0.00232	A	G	0.0495	0.000385617	2200007
Height_PMID36224396	rs483142	-0.00741416	0.00223	G	A	0.0525	0.000866013	2200007
Height_PMID36224396	rs511589	-0.0074774	0.00223	G	A	0.0525	0.000779124	2200007
Height_PMID36224396	rs686407	-0.00626204	0.00118	T	C	0.225	1.1683e-07	2200007
Height_PMID36224396	rs1384	0.010021	0.000956	T	C	0.513	1.10353e-25	2200007
Height_PMID36224396	rs639318	-0.00736077	0.00222	C	T	0.0525	0.000913046	2200007
Height_PMID36224396	rs571285	-0.007381	0.00222	C	T	0.0525	0.000891974	2200007
Height_PMID36224396	rs2617834	0.00852415	0.000938	C	T	0.481	1.02342e-19	2200007
Height_PMID36224396	rs2617835	0.00852448	0.000938	A	C	0.481	1.02896e-19	2200007
Height_PMID36224396	rs2603089	0.00861111	0.000952	G	A	0.483	1.48166e-19	2200007
Height_PMID36224396	rs10878972	-0.00467047	0.00126	C	G	0.171	0.000208589	2200007
Height_PMID36224396	rs11177644	0.00968222	0.00099	G	A	0.442	1.36794e-22	2200007
Height_PMID36224396	rs7307739	0.00629445	0.000933	G	A	0.482	1.54703e-11	2200007
Height_PMID36224396	rs7979527	-0.00930324	0.000997	A	T	0.339	1.07324e-20	2200007
Height_PMID36224396	rs11177669	0.0302882	0.00135	A	G	0.27	1.57805e-111	2200007
Height_PMID36224396	rs10878989	0.0214841	0.00141	C	T	0.129	1.16161e-52	2200007
Height_PMID36224396	rs6581895	0.00744285	0.00117	C	T	0.244	1.87948e-10	2200007
Height_PMID36224396	rs12367370	-0.00760632	0.000953	G	A	0.417	1.48337e-15	2200007
Height_PMID36224396	rs221068	0.0178965	0.000994	A	G	0.512	1.9906e-72	2200007
Height_PMID36224396	rs916090	0.00893808	0.00102	T	C	0.425	1.48103e-18	2200007
Height_PMID36224396	rs221093	0.0043614	0.00113	T	G	0.77	0.00011748	2200007
Height_PMID36224396	rs710791	0.00874484	0.000991	A	G	0.44	1.13911e-18	2200007
Height_PMID36224396	rs528856	0.0059229	0.00104	T	C	0.689	1.23135e-08	2200007
Height_PMID36224396	rs1089142	0.0107851	0.000993	A	G	0.345	1.75684e-27	2200007
Height_PMID36224396	rs529376	0.00656053	0.00102	A	G	0.675	1.43172e-10	2200007
Height_PMID36224396	rs11177714	0.0113314	0.001	T	G	0.337	1.12294e-29	2200007
Height_PMID36224396	rs4761243	-0.0108787	0.00114	A	G	0.218	1.62386e-21	2200007
Height_PMID36224396	rs525808	0.00784038	0.00148	C	G	0.123	1.19941e-07	2200007
Height_PMID36224396	rs11177718	-0.010039	0.0021	C	T	0.079	1.7401e-06	2200007
Height_PMID36224396	rs515533	0.012668	0.000948	T	G	0.464	1.02571e-40	2200007
Height_PMID36224396	rs11177751	-0.0104841	0.00116	G	A	0.203	1.5955e-19	2200007
Height_PMID36224396	rs11609277	0.00452699	0.00105	T	C	0.284	1.55517e-05	2200007
Height_PMID36224396	rs776207	0.00384891	0.001	A	G	0.609	0.000123472	2200007
Height_PMID36224396	rs710743	0.00434081	0.001	G	A	0.603	1.43687e-05	2200007
Height_PMID36224396	rs11177773	0.0043062	0.00129	T	C	0.174	0.000830137	2200007
Height_PMID36224396	rs710725	-0.00450486	0.00128	C	T	0.821	0.000443774	2200007
Height_PMID36224396	rs17813563	-0.00587011	0.00161	A	G	0.0929	0.000254975	2200007
Height_PMID36224396	rs11177794	-0.00431099	0.00135	A	G	0.157	0.00140631	2200007
Height_PMID36224396	rs11177804	-0.00843687	0.0014	C	T	0.136	1.83678e-09	2200007
Height_PMID36224396	rs1610201	0.0037297	0.00109	G	T	0.249	0.000641149	2200007
Height_PMID36224396	rs11177818	-0.00848522	0.0014	T	G	0.147	1.43728e-09	2200007
Height_PMID36224396	rs1602955	0.00348617	0.00109	A	G	0.245	0.00143783	2200007
Height_PMID36224396	rs2035966	0.00383727	0.000999	A	C	0.644	0.000122799	2200007
Height_PMID36224396	rs1057617	0.00384601	0.000999	T	C	0.644	0.000118002	2200007
Height_PMID36224396	rs10784791	0.00471615	0.000965	A	G	0.444	1.01564e-06	2200007
Height_PMID36224396	rs1240259	0.00353072	0.00104	C	T	0.286	0.000663867	2200007
Height_PMID36224396	rs1262808	0.00351938	0.00101	C	G	0.66	0.000505567	2200007
Height_PMID36224396	rs1272951	0.00376903	0.00104	C	T	0.286	0.000278585	2200007
Height_PMID36224396	rs1240224	0.00387782	0.00103	C	T	0.658	0.000166951	2200007
Height_PMID36224396	rs1240288	0.00511956	0.00097	T	C	0.435	1.30453e-07	2200007
Height_PMID36224396	rs12371030	-0.0052363	0.00147	A	G	0.123	0.000383124	2200007
Height_PMID36224396	rs1240270	0.0045827	0.000955	T	C	0.441	1.5975e-06	2200007
Height_PMID36224396	rs7964113	-0.00620757	0.00103	T	A	0.302	1.47438e-09	2200007
Height_PMID36224396	rs11177940	-0.00620708	0.00103	C	T	0.302	1.48431e-09	2200007
Height_PMID36224396	rs11177945	-0.00621218	0.00103	T	C	0.302	1.45198e-09	2200007
Height_PMID36224396	rs11177946	-0.0135049	0.00236	T	G	0.0404	1.11659e-08	2200007
Height_PMID36224396	rs10879040	-0.00624237	0.00103	G	T	0.302	1.22903e-09	2200007
Height_PMID36224396	rs10879042	-0.00626604	0.00103	G	A	0.302	1.06546e-09	2200007
Height_PMID36224396	rs1240272	0.00460543	0.000956	A	G	0.441	1.45367e-06	2200007
Height_PMID36224396	rs11177953	-0.00531585	0.00148	T	C	0.129	0.000318954	2200007
Height_PMID36224396	rs11177955	0.00767968	0.00174	T	C	0.105	1.0185e-05	2200007
Height_PMID36224396	rs1240276	0.00459931	0.000961	G	A	0.44	1.69672e-06	2200007
Height_PMID36224396	rs11177965	-0.00462798	0.00123	C	T	0.202	0.000171066	2200007
Height_PMID36224396	rs1152977	0.00643723	0.00101	T	C	0.647	1.64179e-10	2200007
Height_PMID36224396	rs7977961	-0.00463789	0.00123	G	C	0.202	0.000167465	2200007
Height_PMID36224396	rs978893	-0.00695122	0.00143	T	C	0.128	1.18214e-06	2200007
Height_PMID36224396	rs1152952	-0.0033708	0.000973	G	T	0.375	0.000531719	2200007
Height_PMID36224396	rs10879063	0.00330645	0.00103	G	T	0.309	0.0013601	2200007
Height_PMID36224396	rs11177995	0.00378099	0.00104	C	T	0.302	0.00028789	2200007
Height_PMID36224396	rs10784814	0.00352392	0.00107	T	C	0.28	0.000999215	2200007
Height_PMID36224396	rs17107412	-0.0185434	0.00511	T	C	0.0163	0.000285065	2200007
Height_PMID36224396	rs710698	-0.0034786	0.000963	G	A	0.383	0.000304921	2200007
Height_PMID36224396	rs11178019	0.0063957	0.00171	A	G	0.11	0.000176363	2200007
Height_PMID36224396	rs7134411	0.00371352	0.00106	T	C	0.291	0.000460946	2200007
Height_PMID36224396	rs17107510	0.00513851	0.0014	T	C	0.16	0.000234414	2200007
Height_PMID36224396	rs1239826	-0.0051383	0.00145	A	G	0.864	0.000391382	2200007
Height_PMID36224396	rs1152949	-0.00332683	0.00095	C	T	0.467	0.000459632	2200007
Height_PMID36224396	rs789336	0.00395597	0.00104	T	C	0.303	0.00014451	2200007
Height_PMID36224396	rs789331	0.00309031	0.000963	G	A	0.425	0.00133409	2200007
Height_PMID36224396	rs11178059	-0.00390808	0.00104	T	C	0.284	0.000177881	2200007
Height_PMID36224396	rs737371	0.00451552	0.00125	C	T	0.171	0.000309908	2200007
Height_PMID36224396	rs17107607	-0.00460529	0.00119	T	C	0.194	0.000101798	2200007
Height_PMID36224396	rs710679	0.00459132	0.00129	C	T	0.158	0.000370175	2200007
Height_PMID36224396	rs710670	0.00451096	0.00129	C	T	0.159	0.000453694	2200007
Height_PMID36224396	rs789201	0.00448404	0.00128	G	A	0.159	0.000483832	2200007
Height_PMID36224396	rs3098308	0.00442455	0.00101	A	G	0.326	1.21325e-05	2200007
Height_PMID36224396	rs3098309	0.00461056	0.00129	T	G	0.158	0.000346934	2200007
Height_PMID36224396	rs10161064	0.00411157	0.00129	C	T	0.157	0.00148274	2200007
Height_PMID36224396	rs12426609	0.00425462	0.00126	C	T	0.165	0.000767519	2200007
Height_PMID36224396	rs11178106	-0.00424434	0.0012	G	A	0.192	0.000391187	2200007
Height_PMID36224396	rs10879096	0.00411627	0.00126	G	A	0.167	0.0011261	2200007
Height_PMID36224396	rs1821861	0.00419222	0.00128	A	G	0.162	0.0010186	2200007
Height_PMID36224396	rs10879099	0.00360301	0.000964	C	T	0.409	0.000186201	2200007
Height_PMID36224396	rs10506581	0.00368625	0.000957	G	A	0.422	0.000116539	2200007
Height_PMID36224396	rs17107802	-0.0137451	0.0041	G	T	0.0161	0.000802547	2200007
Height_PMID36224396	rs17107858	-0.0172884	0.00397	T	G	0.0171	1.33646e-05	2200007
Height_PMID36224396	rs7974636	-0.00452689	0.00104	T	C	0.292	1.3904e-05	2200007
Height_PMID36224396	rs10784836	-0.0044376	0.00104	A	G	0.689	1.96269e-05	2200007
Height_PMID36224396	rs1404125	-0.0040119	0.00107	C	T	0.671	0.000168377	2200007
Height_PMID36224396	rs7137944	-0.0178426	0.00485	T	C	0.0118	0.00023394	2200007
Height_PMID36224396	rs7301755	-0.00346774	0.00106	G	A	0.284	0.00103897	2200007
Height_PMID36224396	rs2272181	-0.0168548	0.00354	G	A	0.0229	1.91125e-06	2200007
Height_PMID36224396	rs10784838	-0.00445	0.00103	T	C	0.688	1.69682e-05	2200007
Height_PMID36224396	rs710652	-0.00348519	0.000957	A	C	0.433	0.000271265	2200007
Height_PMID36224396	rs710651	-0.00484807	0.00113	A	G	0.237	1.72065e-05	2200007
Height_PMID36224396	rs710650	-0.00489212	0.00113	C	T	0.237	1.43364e-05	2200007
Height_PMID36224396	rs796845	-0.00537892	0.00113	T	C	0.243	1.79341e-06	2200007
Height_PMID36224396	rs1691583	-0.00384347	0.00105	C	A	0.696	0.000243917	2200007
Height_PMID36224396	rs3825188	-0.00419806	0.00128	C	T	0.156	0.0010355	2200007
Height_PMID36224396	rs398702	0.00511054	0.00144	T	G	0.861	0.000392263	2200007
Height_PMID36224396	rs11178238	0.00389496	0.001	G	A	0.352	0.000102007	2200007
Height_PMID36224396	rs685806	0.00520132	0.00144	G	A	0.861	0.000304656	2200007
Height_PMID36224396	rs7138344	0.00399621	0.00114	G	A	0.216	0.000442401	2200007
Height_PMID36224396	rs11610872	0.00480372	0.00129	A	C	0.169	0.000206446	2200007
Height_PMID36224396	rs12812369	0.00478747	0.00129	G	A	0.169	0.000214143	2200007
Height_PMID36224396	rs12813509	0.00562598	0.00131	A	G	0.149	1.70231e-05	2200007
Height_PMID36224396	rs7138898	-0.00402437	0.00106	G	T	0.32	0.000140265	2200007
Height_PMID36224396	rs655502	0.00721205	0.00167	C	A	0.904	1.48608e-05	2200007
Height_PMID36224396	rs417988	0.00715745	0.00167	G	A	0.904	1.73469e-05	2200007
Height_PMID36224396	rs10879157	-0.00390225	0.00104	T	G	0.328	0.000174878	2200007
Height_PMID36224396	rs412394	-0.00425342	0.000995	T	C	0.344	1.90125e-05	2200007
Height_PMID36224396	rs2278346	0.00356379	0.000973	G	T	0.374	0.000248848	2200007
Height_PMID36224396	rs919594	0.00593954	0.00138	C	T	0.129	1.59854e-05	2200007
Height_PMID36224396	rs2567136	0.00852624	0.00235	C	T	0.957	0.00028891	2200007
Height_PMID36224396	rs12318114	0.00440075	0.00115	G	A	0.203	0.000133355	2200007
Height_PMID36224396	rs12580379	0.00584242	0.00122	A	G	0.18	1.73507e-06	2200007
Height_PMID36224396	rs2465810	0.00483074	0.00144	G	A	0.138	0.000765762	2200007
Height_PMID36224396	rs1442204	-0.00590695	0.00181	G	A	0.0809	0.00112527	2200007
Height_PMID36224396	rs17108503	-0.00643364	0.00203	T	C	0.0629	0.00156518	2200007
Height_PMID36224396	rs12812613	0.00851635	0.00161	C	T	0.101	1.21669e-07	2200007
Height_PMID36224396	rs10879186	0.00427452	0.000995	T	C	0.344	1.73488e-05	2200007
Height_PMID36224396	rs3803036	-0.00426243	0.00117	C	T	0.778	0.000274476	2200007
Height_PMID36224396	rs9971800	-0.00370155	0.000967	T	C	0.501	0.000128412	2200007
Height_PMID36224396	rs10784870	-0.00360848	0.000957	A	G	0.502	0.000162711	2200007
Height_PMID36224396	rs7961271	-0.00371297	0.000961	G	C	0.491	0.000112046	2200007
Height_PMID36224396	rs4503638	-0.00344787	0.000947	A	C	0.504	0.0002717	2200007
Height_PMID36224396	rs10506611	-0.00324563	0.000946	C	T	0.51	0.000599657	2200007
Height_PMID36224396	rs17814583	0.00454995	0.00128	T	A	0.174	0.000360821	2200007
Height_PMID36224396	rs17108998	0.00507462	0.00115	A	C	0.229	1.00459e-05	2200007
Height_PMID36224396	rs7310543	-0.00651553	0.00195	G	A	0.0653	0.000849526	2200007
Height_PMID36224396	rs11178488	-0.0085597	0.00253	T	C	0.0397	0.000731742	2200007
Height_PMID36224396	rs4595639	0.00364537	0.000971	T	G	0.392	0.000173507	2200007
Height_PMID36224396	rs10879220	0.00366131	0.000947	A	C	0.466	0.000110032	2200007
Height_PMID36224396	rs7965402	0.00739569	0.00123	T	C	0.182	1.74199e-09	2200007
Height_PMID36224396	rs1512987	-0.00887228	0.00259	C	T	0.0399	0.000628044	2200007
Height_PMID36224396	rs1996080	0.0031845	0.000958	G	T	0.517	0.000887877	2200007
Height_PMID36224396	rs10506618	-0.00914588	0.00253	T	G	0.0393	0.00030326	2200007
Height_PMID36224396	rs10879232	-0.00462428	0.00121	A	G	0.202	0.00013668	2200007
Height_PMID36224396	rs1533238	0.00379599	0.000995	C	G	0.56	0.000135553	2200007
Height_PMID36224396	rs17109111	-0.00843329	0.00227	G	A	0.0528	0.000205841	2200007
Height_PMID36224396	rs11178522	-0.00732474	0.00231	C	G	0.0495	0.00151222	2200007
Height_PMID36224396	rs1980064	0.00343141	0.00095	A	G	0.48	0.000301897	2200007
Height_PMID36224396	rs11178523	-0.00756253	0.00222	T	C	0.0558	0.000653471	2200007
Height_PMID36224396	rs7956057	0.00329424	0.000984	C	T	0.599	0.000818375	2200007
Height_PMID36224396	rs7959855	-0.00824811	0.00239	G	T	0.0449	0.000555846	2200007
Height_PMID36224396	rs17109234	-0.00773719	0.00242	C	T	0.0439	0.0013593	2200007
Height_PMID36224396	rs11178591	0.00477094	0.00108	G	A	0.273	1.00385e-05	2200007
Height_PMID36224396	rs10506625	0.00471779	0.00107	C	G	0.282	1.12515e-05	2200007
Height_PMID36224396	rs10444584	0.00335031	0.000979	A	C	0.383	0.000621792	2200007
Height_PMID36224396	rs4760909	0.00363481	0.00102	T	C	0.341	0.000374269	2200007
Height_PMID36224396	rs17226863	0.00349945	0.00102	C	G	0.34	0.000607084	2200007
Height_PMID36224396	rs1355370	-0.00734964	0.0022	C	T	0.0537	0.000842467	2200007
Height_PMID36224396	rs11178700	0.0056418	0.00159	C	T	0.116	0.000374389	2200007
Height_PMID36224396	rs1397571	0.00326862	0.000978	T	C	0.498	0.000836216	2200007
Height_PMID36224396	rs11178748	0.00863603	0.00202	A	G	0.0586	1.97347e-05	2200007
Height_PMID36224396	rs7309392	-0.00310527	0.000972	G	A	0.56	0.00140374	2200007
Height_PMID36224396	rs9325195	-0.00312179	0.000959	A	C	0.542	0.00112991	2200007
Height_PMID36224396	rs9325196	-0.00313435	0.000959	G	T	0.542	0.00107898	2200007
Height_PMID36224396	rs7956954	-0.00309756	0.000963	A	G	0.542	0.00130315	2200007
Height_PMID36224396	rs7960254	-0.00311392	0.000964	T	G	0.542	0.00123156	2200007
Height_PMID36224396	rs7307107	-0.00311765	0.000967	C	A	0.542	0.00126378	2200007
Height_PMID36224396	rs3809150	-0.0032043	0.001	A	C	0.35	0.00137936	2200007
Height_PMID36224396	rs10506631	-0.00614807	0.0018	T	G	0.0869	0.000644732	2200007
Height_PMID36224396	rs17227051	-0.00670214	0.00201	A	G	0.062	0.000834125	2200007
Height_PMID36224396	rs7961692	-0.00578667	0.00154	T	C	0.103	0.00017289	2200007
Height_PMID36224396	rs10784919	0.00405745	0.00117	A	G	0.232	0.000496225	2200007
Height_PMID36224396	rs12824829	-0.00510687	0.0016	C	T	0.102	0.0013867	2200007
Height_PMID36224396	rs12810144	-0.00536638	0.00157	T	C	0.108	0.000630541	2200007
Height_PMID36224396	rs17109757	-0.00566971	0.00154	A	G	0.101	0.000230256	2200007
Height_PMID36224396	rs7135622	-0.00556695	0.00153	G	A	0.103	0.000264296	2200007
Height_PMID36224396	rs10506635	-0.00676523	0.00193	A	G	0.0676	0.000456453	2200007
Height_PMID36224396	rs11830357	0.00916037	0.00214	A	G	0.0554	1.85807e-05	2200007
Height_PMID36224396	rs6582039	-0.0050469	0.00155	C	T	0.11	0.00115591	2200007
Height_PMID36224396	rs10748180	-0.00489817	0.00133	G	A	0.421	0.000237513	2200007
Height_PMID36224396	rs10784930	-0.00389358	0.00111	T	C	0.347	0.00047708	2200007
Height_PMID36224396	rs7967570	-0.00376667	0.00111	A	G	0.347	0.000722541	2200007
Height_PMID36224396	rs327779	0.00377548	0.00103	C	T	0.577	0.000256187	2200007
Height_PMID36224396	rs11178921	0.00357167	0.00102	G	A	0.574	0.00048672	2200007
Height_PMID36224396	rs10748185	-0.0040572	0.000951	A	G	0.461	1.97324e-05	2200007
Height_PMID36224396	rs10879345	-0.00339269	0.000947	G	C	0.542	0.000341411	2200007
Height_PMID36224396	rs2171363	-0.00329481	0.000956	G	A	0.54	0.000565166	2200007
Height_PMID36224396	rs7963720	-0.00325612	0.000948	T	C	0.554	0.000596322	2200007
Height_PMID36224396	rs4760816	-0.00364226	0.000944	T	C	0.568	0.000114859	2200007
Height_PMID36224396	rs7305115	-0.00361427	0.000945	G	A	0.569	0.000130452	2200007
Height_PMID36224396	rs4760817	-0.00321984	0.000945	C	T	0.555	0.000654821	2200007
Height_PMID36224396	rs4641528	-0.00315166	0.000944	T	C	0.554	0.000846913	2200007
Height_PMID36224396	rs4760754	-0.00305219	0.000946	G	T	0.554	0.00125519	2200007
Height_PMID36224396	rs4760755	-0.00309506	0.000946	C	T	0.555	0.00107056	2200007
Height_PMID36224396	rs4558203	-0.0113468	0.00339	T	C	0.0307	0.000818638	2200007
Height_PMID36224396	rs10879393	-0.0112363	0.00349	G	C	0.0322	0.00126467	2200007
Height_PMID36224396	rs6582122	-0.00458836	0.00123	T	C	0.181	0.000181475	2200007
Height_PMID36224396	rs7486778	-0.00456309	0.00123	A	G	0.181	0.00019577	2200007
Height_PMID36224396	rs7315272	-0.00536232	0.00122	T	G	0.182	1.17313e-05	2200007
Height_PMID36224396	rs17743586	-0.00389625	0.00115	A	C	0.213	0.00072362	2200007
Height_PMID36224396	rs10879517	-0.00424659	0.00113	G	A	0.227	0.00017614	2200007
Height_PMID36224396	rs961511	-0.00371464	0.00115	A	G	0.215	0.00128827	2200007
Height_PMID36224396	rs992786	-0.00409091	0.00113	C	A	0.226	0.000306107	2200007
Height_PMID36224396	rs12306579	-0.00377744	0.00114	T	C	0.225	0.000955579	2200007
Height_PMID36224396	rs2176235	0.00374731	0.00117	G	A	0.241	0.00136905	2200007
Height_PMID36224396	rs984847	-0.00402721	0.00113	G	C	0.232	0.00035437	2200007
Height_PMID36224396	rs1516262	0.0038452	0.00116	G	A	0.244	0.000949931	2200007
Height_PMID36224396	rs10879526	0.00383081	0.00117	A	C	0.243	0.00101419	2200007
Height_PMID36224396	rs995162	-0.00369418	0.00114	A	G	0.215	0.00120092	2200007
Height_PMID36224396	rs11179517	-0.00371932	0.00114	A	G	0.215	0.00110441	2200007
Height_PMID36224396	rs2885282	0.00494125	0.00127	G	A	0.186	0.000101925	2200007
Height_PMID36224396	rs1439984	-0.00377016	0.000985	C	T	0.396	0.000129178	2200007
Height_PMID36224396	rs994084	-0.00319957	0.00101	C	T	0.35	0.00146713	2200007
Height_PMID36224396	rs11179778	-0.00342776	0.000982	C	T	0.395	0.00048353	2200007
Height_PMID36224396	rs7315018	-0.00377539	0.000986	A	G	0.399	0.000128992	2200007
Height_PMID36224396	rs10879688	-0.00348138	0.000971	A	G	0.467	0.000335524	2200007
Height_PMID36224396	rs11179833	0.00350279	0.000978	A	G	0.535	0.000340677	2200007
Height_PMID36224396	rs4435081	-0.00364649	0.000973	T	C	0.462	0.000178062	2200007
Height_PMID36224396	rs1829125	0.00323211	0.00098	C	T	0.473	0.000978331	2200007
Height_PMID36224396	rs11179914	0.00326423	0.000983	T	A	0.474	0.000899743	2200007
Height_PMID36224396	rs10879735	-0.00308738	0.000976	C	T	0.488	0.00155531	2200007
Height_PMID36224396	rs12230764	-0.00521267	0.00154	G	T	0.139	0.000687716	2200007
Height_PMID36224396	rs11180093	-0.0035879	0.00113	C	T	0.269	0.00150898	2200007
Height_PMID36224396	rs11180094	-0.0107261	0.0019	C	G	0.0978	1.55751e-08	2200007
Height_PMID36224396	rs7980550	-0.0107811	0.00191	C	G	0.0979	1.57814e-08	2200007
Height_PMID36224396	rs1355010	-0.0131228	0.00401	T	C	0.0264	0.00105779	2200007
Height_PMID36224396	rs1396231	-0.0127265	0.00402	T	C	0.0271	0.00156398	2200007
Height_PMID36224396	rs2471655	0.00458183	0.00128	T	C	0.159	0.000349925	2200007
Height_PMID36224396	rs1379964	0.00424368	0.00126	T	G	0.169	0.000724171	2200007
Height_PMID36224396	rs1458621	0.00430457	0.00126	C	T	0.166	0.000651663	2200007
Height_PMID36224396	rs2446329	0.00418014	0.00125	T	C	0.17	0.000838912	2200007
Height_PMID36224396	rs2125417	0.0041984	0.00129	A	G	0.161	0.00113291	2200007
Height_PMID36224396	rs12581416	0.00337402	0.000968	A	G	0.425	0.00049414	2200007
Height_PMID36224396	rs10879901	-0.00417744	0.00109	A	C	0.244	0.000120648	2200007
Height_PMID36224396	rs11180460	0.00345263	0.000965	T	G	0.421	0.000348243	2200007
Height_PMID36224396	rs4472973	-0.00407558	0.00112	A	C	0.236	0.000282905	2200007
Height_PMID36224396	rs3087687	0.00334615	0.000964	G	A	0.427	0.000521026	2200007
Height_PMID36224396	rs7978312	0.00331449	0.000997	A	G	0.373	0.000888424	2200007
Height_PMID36224396	rs11180474	-0.00309939	0.000978	A	G	0.438	0.00153498	2200007
Height_PMID36224396	rs4623941	0.00319638	0.000995	G	A	0.376	0.00132216	2200007
Height_PMID36224396	rs7963723	0.0031922	0.000984	G	A	0.389	0.00118351	2200007
Height_PMID36224396	rs7969930	0.00318114	0.000985	C	T	0.39	0.0012343	2200007
Height_PMID36224396	rs4565938	0.00346623	0.000984	G	A	0.632	0.000429958	2200007
Height_PMID36224396	rs7966751	0.00340731	0.000985	A	G	0.632	0.000540582	2200007
Height_PMID36224396	rs2242435	0.003368	0.00097	A	G	0.428	0.00051927	2200007
Height_PMID36224396	rs1697752	0.00348088	0.000981	C	A	0.631	0.000389982	2200007
Height_PMID36224396	rs2704766	0.00343451	0.000983	A	G	0.63	0.000477734	2200007
Height_PMID36224396	rs2704767	0.00334078	0.000985	G	A	0.631	0.00069085	2200007
Height_PMID36224396	rs1275481	0.00333244	0.000987	T	A	0.631	0.000730396	2200007
Height_PMID36224396	rs1275474	0.00457324	0.00107	A	T	0.714	1.86517e-05	2200007
Height_PMID36224396	rs6582292	0.00463817	0.00108	A	T	0.71	1.83838e-05	2200007
Height_PMID36224396	rs1275468	0.00394949	0.00108	C	T	0.726	0.000252585	2200007
Height_PMID36224396	rs3912214	0.0050643	0.00115	T	C	0.778	1.07463e-05	2200007
Height_PMID36224396	rs1480001	0.00558949	0.00115	C	T	0.777	1.20135e-06	2200007
Height_PMID36224396	rs1480002	0.00557136	0.00115	G	A	0.777	1.2895e-06	2200007
Height_PMID36224396	rs7297463	-0.00750017	0.00143	T	G	0.137	1.51576e-07	2200007
Height_PMID36224396	rs10879938	0.00429459	0.00121	G	A	0.528	0.000368201	2200007
Height_PMID36224396	rs10879945	0.00322782	0.000954	C	T	0.501	0.000717308	2200007
Height_PMID36224396	rs10879947	-0.0032224	0.000964	C	T	0.391	0.000824731	2200007
Height_PMID36224396	rs7962276	0.00361238	0.00097	G	A	0.437	0.000196856	2200007
Height_PMID36224396	rs4882602	-0.00327038	0.000968	T	C	0.388	0.000725111	2200007
Height_PMID36224396	rs6582294	0.00316213	0.000964	A	G	0.407	0.00104142	2200007
Height_PMID36224396	rs11180653	-0.0178068	0.00525	A	G	0.0149	0.000700675	2200007
Height_PMID36224396	rs2043369	-0.00352115	0.00102	A	G	0.663	0.000548837	2200007
Height_PMID36224396	rs1063104	-0.00358764	0.00102	G	A	0.665	0.000426354	2200007
Height_PMID36224396	rs4831940	-0.00355788	0.00101	A	G	0.66	0.00042952	2200007
Height_PMID36224396	rs12823670	0.004728	0.00126	A	T	0.165	0.000182399	2200007
Height_PMID36224396	rs28872169	-0.00348616	0.00103	C	A	0.65	0.000675795	2200007
Height_PMID36224396	rs2037243	-0.0218297	0.00575	G	A	0.0231	0.000146968	2200007
Height_PMID36224396	rs17042310	-0.0191653	0.00597	G	C	0.015	0.00132243	2200007
Height_PMID36224396	rs4258421	0.005676	0.00152	G	A	0.871	0.000184665	2200007
Height_PMID36224396	rs11115250	-0.00405343	0.0011	A	G	0.261	0.000226845	2200007
Height_PMID36224396	rs974467	0.0054225	0.00126	A	G	0.837	1.59836e-05	2200007
Height_PMID36224396	rs7966162	0.0055541	0.000974	C	T	0.429	1.19631e-08	2200007
Height_PMID36224396	rs6539676	-0.00506489	0.00117	G	T	0.204	1.47543e-05	2200007
Height_PMID36224396	rs1017784	0.00706975	0.00135	C	T	0.854	1.54542e-07	2200007
Height_PMID36224396	rs4761444	0.00714259	0.000966	G	A	0.454	1.41962e-13	2200007
Height_PMID36224396	rs7315554	0.00776497	0.000974	A	G	0.621	1.60302e-15	2200007
Height_PMID36224396	rs10862558	0.00631	0.000982	G	A	0.413	1.29993e-10	2200007
Height_PMID36224396	rs10862641	0.00626654	0.000983	G	A	0.415	1.86322e-10	2200007
Height_PMID36224396	rs762785	0.00763551	0.000992	A	G	0.602	1.40946e-14	2200007
Height_PMID36224396	rs11115922	0.0135524	0.00402	C	T	0.0174	0.000755807	2200007
Height_PMID36224396	rs773476	-0.0048807	0.00146	A	G	0.879	0.00083032	2200007
Height_PMID36224396	rs773478	-0.00561749	0.0015	A	G	0.886	0.00017515	2200007
Height_PMID36224396	rs773484	-0.00368568	0.000994	G	T	0.649	0.000209266	2200007
Height_PMID36224396	rs12828893	0.00357602	0.00112	T	C	0.227	0.00134328	2200007
Height_PMID36224396	rs765690	0.00379413	0.00107	C	T	0.257	0.000396216	2200007
Height_PMID36224396	rs11116614	0.00540441	0.00102	G	A	0.339	1.09533e-07	2200007
Height_PMID36224396	rs12810304	0.00545839	0.00103	G	A	0.338	1.06917e-07	2200007
Height_PMID36224396	rs11116676	-0.00596309	0.00153	G	A	0.11	0.000101511	2200007
Height_PMID36224396	rs10862960	0.0110743	0.000965	T	C	0.418	1.84002e-30	2200007
Height_PMID36224396	rs7301469	-0.00892664	0.00132	C	T	0.157	1.24635e-11	2200007
Height_PMID36224396	rs310789	0.0190399	0.0012	A	G	0.78	1.17339e-56	2200007
Height_PMID36224396	rs7977749	-0.0194758	0.00324	A	G	0.0251	1.746e-09	2200007
Height_PMID36224396	rs2369464	-0.00762961	0.00178	C	A	0.0802	1.85667e-05	2200007
Height_PMID36224396	rs7314493	-0.00369085	0.00104	G	A	0.289	0.000366315	2200007
Height_PMID36224396	rs2242383	0.0042627	0.000967	C	T	0.544	1.03724e-05	2200007
Height_PMID36224396	rs310802	0.0139161	0.00109	T	C	0.729	1.87576e-37	2200007
Height_PMID36224396	rs12371787	-0.0257637	0.00224	T	G	0.0463	1.21785e-30	2200007
Height_PMID36224396	rs11116814	-0.0260698	0.00226	T	C	0.0456	1.06318e-30	2200007
Height_PMID36224396	rs7976940	-0.0171511	0.00201	G	A	0.0599	1.55361e-17	2200007
Height_PMID36224396	rs17042843	0.0102798	0.0016	G	A	0.0928	1.25796e-10	2200007
Height_PMID36224396	rs7315941	0.00905363	0.00149	C	T	0.109	1.26723e-09	2200007
Height_PMID36224396	rs7135414	0.0102109	0.00152	C	A	0.104	1.89243e-11	2200007
Height_PMID36224396	rs10506727	-0.00561276	0.00106	G	T	0.268	1.20192e-07	2200007
Height_PMID36224396	rs17042860	0.0102568	0.00152	C	T	0.104	1.46062e-11	2200007
Height_PMID36224396	rs11117001	-0.0173088	0.00122	G	A	0.177	1.50472e-45	2200007
Height_PMID36224396	rs1562627	-0.00418469	0.00127	A	T	0.251	0.000980973	2200007
Height_PMID36224396	rs310801	-0.00864672	0.000956	T	G	0.533	1.48245e-19	2200007
Height_PMID36224396	rs4761350	-0.0131152	0.000961	T	G	0.57	1.90048e-42	2200007
Height_PMID36224396	rs11117174	-0.0162827	0.00121	T	A	0.185	1.45145e-41	2200007
Height_PMID36224396	rs1498747	0.0054457	0.00114	C	T	0.233	1.61071e-06	2200007
Height_PMID36224396	rs11103862	-0.0162923	0.00121	T	G	0.185	1.32705e-41	2200007
Height_PMID36224396	rs1122676	-0.0162951	0.0012	G	A	0.185	1.12067e-41	2200007
Height_PMID36224396	rs1498748	0.005523	0.00113	C	T	0.233	1.12361e-06	2200007
Height_PMID36224396	rs10160994	-0.00473846	0.00142	G	A	0.127	0.000870602	2200007
Height_PMID36224396	rs12812531	0.0170928	0.0016	A	G	0.103	1.16305e-26	2200007
Height_PMID36224396	rs11103904	-0.0165704	0.00121	T	C	0.183	1.43985e-42	2200007
Height_PMID36224396	rs7294874	-0.0126084	0.00164	C	A	0.102	1.36201e-14	2200007
Height_PMID36224396	rs998531	-0.00455052	0.00143	G	A	0.127	0.00147782	2200007
Height_PMID36224396	rs771649	-0.00607528	0.00101	T	A	0.681	1.64034e-09	2200007
Height_PMID36224396	rs1356954	-0.0115267	0.000957	C	T	0.589	1.98073e-33	2200007
Height_PMID36224396	rs17043026	-0.0185521	0.00262	C	T	0.0426	1.37575e-12	2200007
Height_PMID36224396	rs10082792	-0.0187086	0.00264	G	A	0.0405	1.4761e-12	2200007
Height_PMID36224396	rs12821026	0.0171851	0.00161	C	T	0.103	1.04191e-26	2200007
Height_PMID36224396	rs7956407	-0.00691793	0.00109	C	A	0.749	1.99281e-10	2200007
Height_PMID36224396	rs11104349	-0.0144793	0.00113	T	A	0.223	1.06611e-37	2200007
Height_PMID36224396	rs11104350	0.0047066	0.00108	C	T	0.264	1.38218e-05	2200007
Height_PMID36224396	rs11104412	0.00542567	0.00102	T	C	0.311	1.16854e-07	2200007
Height_PMID36224396	rs1402286	-0.0154197	0.00113	C	T	0.22	1.28877e-42	2200007
Height_PMID36224396	rs1716530	-0.00354561	0.00104	A	G	0.705	0.000623611	2200007
Height_PMID36224396	rs7308149	0.0035503	0.00104	G	C	0.294	0.000651216	2200007
Height_PMID36224396	rs7969707	-0.0142745	0.00115	C	A	0.215	1.18327e-35	2200007
Height_PMID36224396	rs11104727	0.00382306	0.00105	G	A	0.287	0.000279286	2200007
Height_PMID36224396	rs1607785	-0.00517805	0.000992	A	G	0.655	1.7777e-07	2200007
Height_PMID36224396	rs2369763	-0.00924551	0.000968	C	T	0.441	1.23895e-21	2200007
Height_PMID36224396	rs949456	-0.00846139	0.00102	A	G	0.685	1.07604e-16	2200007
Height_PMID36224396	rs7958647	-0.0128324	0.00213	G	A	0.943	1.60352e-09	2200007
Height_PMID36224396	rs10858750	-0.00404079	0.00122	C	T	0.175	0.000918713	2200007
Height_PMID36224396	rs10858751	-0.00396005	0.00122	A	G	0.175	0.00116941	2200007
Height_PMID36224396	rs10858754	-0.00397056	0.00122	C	A	0.175	0.00113111	2200007
Height_PMID36224396	rs12825408	0.0129428	0.00376	T	C	0.0304	0.000571001	2200007
Height_PMID36224396	rs10506742	0.00572096	0.00163	A	G	0.0888	0.000444127	2200007
Height_PMID36224396	rs772515	-0.00489325	0.00112	C	T	0.281	1.31617e-05	2200007
Height_PMID36224396	rs12422514	0.00471614	0.00109	C	T	0.258	1.47141e-05	2200007
Height_PMID36224396	rs4761383	0.0047614	0.00108	C	A	0.263	1.01793e-05	2200007
Height_PMID36224396	rs10745517	-0.00336799	0.00101	T	C	0.666	0.000833216	2200007
Height_PMID36224396	rs7954343	-0.0130612	0.00303	A	G	0.029	1.62776e-05	2200007
Height_PMID36224396	rs12814898	0.00465173	0.00106	C	T	0.274	1.05962e-05	2200007
Height_PMID36224396	rs17043888	-0.0101417	0.00194	C	T	0.0651	1.82517e-07	2200007
Height_PMID36224396	rs711102	-0.00371809	0.00104	T	C	0.694	0.000347093	2200007
Height_PMID36224396	rs9668805	-0.00985543	0.00281	G	A	0.0308	0.000443519	2200007
Height_PMID36224396	rs9805007	-0.00706803	0.00212	C	A	0.0558	0.000853192	2200007
Height_PMID36224396	rs11831599	-0.00675621	0.00212	T	C	0.0559	0.00142899	2200007
Height_PMID36224396	rs1725872	-0.0049656	0.00144	A	G	0.135	0.000546491	2200007
Height_PMID36224396	rs12314596	-0.00765423	0.00221	A	C	0.055	0.000543519	2200007
Height_PMID36224396	rs696468	-0.00499625	0.00145	T	C	0.132	0.000572327	2200007
Height_PMID36224396	rs11106211	-0.00796402	0.00223	T	C	0.0536	0.000356944	2200007
Height_PMID36224396	rs12305521	-0.00820191	0.0022	G	A	0.0565	0.000196307	2200007
Height_PMID36224396	rs12319289	-0.0161098	0.00366	A	G	0.0214	1.08056e-05	2200007
Height_PMID36224396	rs10161224	-0.00734041	0.0021	G	C	0.0594	0.000466929	2200007
Height_PMID36224396	rs770537	0.00761392	0.00177	G	T	0.9	1.65838e-05	2200007
Height_PMID36224396	rs1716245	0.00673733	0.00178	T	C	0.911	0.000154745	2200007
Height_PMID36224396	rs2247796	0.00665321	0.0019	A	G	0.918	0.000472394	2200007
Height_PMID36224396	rs770529	0.00654857	0.00179	C	T	0.913	0.000250238	2200007
Height_PMID36224396	rs770533	0.00652513	0.0019	A	T	0.919	0.000575446	2200007
Height_PMID36224396	rs7977573	0.0179726	0.00478	T	C	0.978	0.000168	2200007
Height_PMID36224396	rs7301579	0.0160521	0.00493	A	G	0.981	0.00112811	2200007
Height_PMID36224396	rs1520728	0.0207001	0.0039	G	A	0.976	1.07944e-07	2200007
Height_PMID36224396	rs11106879	-0.00694565	0.00215	A	G	0.063	0.00124027	2200007
Height_PMID36224396	rs6538405	0.0122821	0.00135	G	A	0.832	1.17093e-19	2200007
Height_PMID36224396	rs17044358	-0.0121258	0.0025	G	A	0.0514	1.24077e-06	2200007
Height_PMID36224396	rs7303145	0.00330425	0.000939	G	T	0.477	0.000435925	2200007
Height_PMID36224396	rs1677923	-0.00471705	0.00143	G	C	0.128	0.000935437	2200007
Height_PMID36224396	rs1725964	-0.00487279	0.00142	T	C	0.13	0.000587335	2200007
Height_PMID36224396	rs1677915	-0.00481496	0.00142	A	G	0.128	0.000678406	2200007
Height_PMID36224396	rs1677914	-0.00486721	0.00144	C	T	0.123	0.000721254	2200007
Height_PMID36224396	rs1677913	-0.00478296	0.00142	A	G	0.127	0.000743456	2200007
Height_PMID36224396	rs936560	-0.00477261	0.00142	T	G	0.127	0.000762679	2200007
Height_PMID36224396	rs1731754	-0.00477792	0.00142	G	A	0.127	0.000754202	2200007
Height_PMID36224396	rs2045989	-0.00319328	0.001	T	C	0.328	0.00143312	2200007
Height_PMID36224396	rs2619062	-0.00415876	0.000943	C	T	0.446	1.02256e-05	2200007
Height_PMID36224396	rs11107229	-0.00581999	0.00178	A	G	0.0767	0.00110939	2200007
Height_PMID36224396	rs1920425	-0.00331625	0.00101	G	A	0.315	0.00101824	2200007
Height_PMID36224396	rs1012088	-0.0032443	0.00101	G	T	0.31	0.0013773	2200007
Height_PMID36224396	rs1564303	0.0046224	0.000965	A	C	0.382	1.66521e-06	2200007
Height_PMID36224396	rs2448226	0.00372678	0.000964	T	G	0.607	0.000110088	2200007
Height_PMID36224396	rs770116	0.00385116	0.0011	T	C	0.257	0.000443091	2200007
Height_PMID36224396	rs11108014	0.00501049	0.00115	T	C	0.235	1.26386e-05	2200007
Height_PMID36224396	rs10506769	0.00425952	0.0013	C	T	0.15	0.00108365	2200007
Height_PMID36224396	rs300489	0.00360949	0.00103	A	G	0.289	0.000457675	2200007
Height_PMID36224396	rs17224015	0.0045697	0.00137	C	T	0.131	0.000842763	2200007
Height_PMID36224396	rs438209	0.00517064	0.00119	A	G	0.185	1.45365e-05	2200007
Height_PMID36224396	rs372394	0.0039198	0.00113	G	T	0.218	0.000498015	2200007
Height_PMID36224396	rs300525	0.00976909	0.003	T	C	0.968	0.00112158	2200007
Height_PMID36224396	rs300520	-0.00318726	0.000966	G	A	0.426	0.000968707	2200007
Height_PMID36224396	rs300519	-0.00312867	0.000967	C	G	0.426	0.00121634	2200007
Height_PMID36224396	rs300516	-0.0032048	0.000958	G	T	0.428	0.00081682	2200007
Height_PMID36224396	rs300513	0.0100258	0.00302	C	T	0.969	0.000885062	2200007
Height_PMID36224396	rs400289	0.0103267	0.0031	G	A	0.971	0.000876396	2200007
Height_PMID36224396	rs300498	0.00967483	0.00305	C	A	0.971	0.00153885	2200007
Height_PMID36224396	rs35688572	-0.00489839	0.00151	C	A	0.117	0.00114527	2200007
Height_PMID36224396	rs11614989	0.00354474	0.000957	A	C	0.524	0.000212887	2200007
Height_PMID36224396	rs10860332	0.00313271	0.000972	A	G	0.39	0.00126473	2200007
Height_PMID36224396	rs10777939	0.00517374	0.00099	C	T	0.36	1.7202e-07	2200007
Height_PMID36224396	rs12318839	0.00446219	0.00101	T	C	0.309	1.03652e-05	2200007
Height_PMID36224396	rs7313195	0.00505261	0.000963	G	T	0.405	1.54368e-07	2200007
Height_PMID36224396	rs7132557	0.0052703	0.00099	C	T	0.361	1.0291e-07	2200007
Height_PMID36224396	rs1430556	0.00424081	0.000979	A	G	0.364	1.49373e-05	2200007
Height_PMID36224396	rs10745844	0.00335741	0.00099	C	T	0.646	0.000695957	2200007
Height_PMID36224396	rs10777963	0.00313722	0.000968	C	T	0.427	0.00118684	2200007
Height_PMID36224396	rs1036049	0.0035402	0.000945	A	G	0.456	0.000179422	2200007
Height_PMID36224396	rs10778210	-0.00353635	0.00103	A	C	0.602	0.00063168	2200007
Height_PMID36224396	rs4517588	0.00372305	0.00106	G	A	0.675	0.000427621	2200007
Height_PMID36224396	rs10861629	-0.00376388	0.00104	A	C	0.325	0.000293847	2200007
Height_PMID36224396	rs6539284	-0.00328711	0.000997	C	T	0.362	0.000973384	2200007
Height_PMID36224396	rs7305174	-0.00674789	0.0021	G	A	0.0651	0.00128572	2200007
Height_PMID36224396	rs17006274	-0.00961553	0.00221	G	A	0.0572	1.32252e-05	2200007
Height_PMID36224396	rs4842328	0.00558835	0.00127	G	C	0.795	1.00259e-05	2200007
Height_PMID36224396	rs10862027	0.00552148	0.00126	A	G	0.795	1.17791e-05	2200007
Height_PMID36224396	rs4842275	0.00551126	0.00127	T	G	0.794	1.32061e-05	2200007
Height_PMID36224396	rs11114299	-0.00635764	0.00182	G	A	0.102	0.000471307	2200007
Height_PMID36224396	rs10862034	-0.00602318	0.00174	G	A	0.116	0.000544683	2200007
Height_PMID36224396	rs10862036	-0.00606739	0.00174	A	C	0.116	0.0005	2200007
Height_PMID36224396	rs12321152	-0.0179629	0.00481	G	C	0.0317	0.000189058	2200007
Height_PMID36224396	rs6539496	0.00388529	0.00115	T	C	0.759	0.000718662	2200007
Height_PMID36224396	rs4842345	-0.00641439	0.00193	C	T	0.07	0.000892849	2200007
Height_PMID36224396	rs7972481	-0.0159352	0.00478	C	T	0.0229	0.00086132	2200007
Height_PMID36224396	rs7959537	-0.0176866	0.005	T	A	0.0218	0.000406461	2200007
Height_PMID36224396	rs12371598	0.00395571	0.00118	G	A	0.204	0.00079137	2200007
Height_PMID36224396	rs7960454	0.00468764	0.00108	A	C	0.262	1.38919e-05	2200007
Height_PMID36224396	rs1163009	0.00465598	0.000977	A	G	0.406	1.88765e-06	2200007
Height_PMID36224396	rs1920444	0.00466749	0.00107	T	C	0.265	1.36602e-05	2200007
Height_PMID36224396	rs10506830	0.00393064	0.00116	G	A	0.211	0.000669979	2200007
Height_PMID36224396	rs950124	0.00377154	0.000996	G	A	0.346	0.000153533	2200007
Height_PMID36224396	rs1153041	0.00375147	0.000999	T	C	0.351	0.00017448	2200007
Height_PMID36224396	rs1463766	0.00369296	0.000995	T	C	0.338	0.00020753	2200007
Height_PMID36224396	rs1153051	0.00354195	0.000996	C	T	0.345	0.000375287	2200007
Height_PMID36224396	rs10506833	0.00388057	0.00117	C	A	0.202	0.000951014	2200007
Height_PMID36224396	rs3121	0.0048151	0.000985	C	T	0.392	1.01907e-06	2200007
Height_PMID36224396	rs1047183	0.00394107	0.00117	G	A	0.203	0.000790469	2200007
Height_PMID36224396	rs11114581	0.0042394	0.00119	C	A	0.2	0.00034858	2200007
Height_PMID36224396	rs12422260	-0.00603324	0.0016	T	C	0.0984	0.000156298	2200007
Height_PMID36224396	rs951043	-0.00515017	0.00159	T	C	0.0977	0.00123924	2200007
Height_PMID36224396	rs9788209	-0.00522016	0.00159	T	G	0.0974	0.00102342	2200007
Height_PMID36224396	rs10506836	-0.00530935	0.00159	G	A	0.0965	0.000844651	2200007
Height_PMID36224396	rs17007444	-0.00588997	0.00161	G	T	0.0952	0.000250194	2200007
Height_PMID36224396	rs12426219	-0.00579728	0.00161	T	C	0.0951	0.000314514	2200007
Height_PMID36224396	rs6539533	-0.00380768	0.000997	A	C	0.615	0.000133444	2200007
Height_PMID36224396	rs7977901	0.00729027	0.00195	C	T	0.068	0.000190383	2200007
Height_PMID36224396	rs1795502	-0.00555467	0.00128	C	A	0.203	1.44928e-05	2200007
Height_PMID36224396	rs1795504	0.00551775	0.00128	C	G	0.796	1.63832e-05	2200007
Height_PMID36224396	rs1184776	0.00566572	0.00129	G	A	0.796	1.06304e-05	2200007
Height_PMID36224396	rs1163682	0.00564376	0.00129	A	C	0.795	1.28148e-05	2200007
Height_PMID36224396	rs1520807	0.00518776	0.00161	A	G	0.105	0.00126501	2200007
Height_PMID36224396	rs2037406	-0.010355	0.00214	G	A	0.0515	1.271e-06	2200007
Height_PMID36224396	rs1163666	0.00555842	0.0013	A	G	0.796	1.89501e-05	2200007
Height_PMID36224396	rs1163665	0.00560833	0.0013	G	A	0.796	1.61089e-05	2200007
Height_PMID36224396	rs2701285	0.00402804	0.00104	T	C	0.472	0.000111763	2200007
Height_PMID36224396	rs1716543	0.00511076	0.00118	C	A	0.751	1.51577e-05	2200007
Height_PMID36224396	rs1163656	0.00574972	0.00121	C	T	0.753	1.8958e-06	2200007
Height_PMID36224396	rs1464380	0.00809091	0.00188	C	A	0.92	1.69374e-05	2200007
Height_PMID36224396	rs7312724	0.00819262	0.00187	C	T	0.916	1.20614e-05	2200007
Height_PMID36224396	rs2176912	0.00363732	0.00103	A	G	0.517	0.000402086	2200007
Height_PMID36224396	rs7974595	0.00390492	0.00102	T	A	0.569	0.000129878	2200007
Height_PMID36224396	rs11114765	0.00320245	0.000991	T	A	0.454	0.00123222	2200007
Height_PMID36224396	rs7135822	0.00320027	0.000978	A	G	0.424	0.00107265	2200007
Height_PMID36224396	rs12582634	-0.00535309	0.00161	T	C	0.133	0.000871292	2200007
Height_PMID36224396	rs10862314	-0.00368947	0.00108	T	C	0.261	0.000631852	2200007
Height_PMID36224396	rs2895877	-0.00356607	0.00107	T	G	0.267	0.000833199	2200007
Height_PMID36224396	rs12814460	-0.003322	0.000955	G	A	0.477	0.0005048	2200007
Height_PMID36224396	rs10746192	-0.00391386	0.00103	G	A	0.66	0.000141543	2200007
Height_PMID36224396	rs1922402	-0.00414591	0.00112	C	T	0.237	0.000202387	2200007
Height_PMID36224396	rs1922417	-0.00792084	0.00229	A	G	0.0771	0.000545614	2200007
Height_PMID36224396	rs11114939	-0.00708272	0.00194	G	T	0.0725	0.000265379	2200007
Height_PMID36224396	rs1882535	-0.0073384	0.002	A	G	0.0686	0.000244798	2200007
Height_PMID36224396	rs1882537	-0.00708054	0.00194	C	T	0.0725	0.000266266	2200007
Height_PMID36224396	rs17041757	-0.00718657	0.00195	G	A	0.0717	0.000230898	2200007
Height_PMID36224396	rs7959273	-0.0072072	0.00195	C	T	0.0718	0.000223684	2200007
Height_PMID36224396	rs17008853	-0.00760663	0.00197	C	T	0.0706	0.000113343	2200007
Height_PMID36224396	rs9804711	0.00351789	0.00106	A	C	0.667	0.000868985	2200007
Height_PMID36224396	rs4587799	-0.00425322	0.00117	C	T	0.224	0.000270386	2200007
Height_PMID36224396	rs7963022	-0.00433363	0.00118	G	A	0.224	0.000226289	2200007
Height_PMID36224396	rs1578963	-0.00746546	0.00213	C	G	0.0614	0.000455177	2200007
Height_PMID36224396	rs1922545	0.00445406	0.00125	A	G	0.516	0.000355173	2200007
Height_PMID36224396	rs1344016	-0.00569829	0.00101	C	T	0.452	1.65465e-08	2200007
Height_PMID36224396	rs10862342	0.00701444	0.000996	T	C	0.379	1.84187e-12	2200007
Height_PMID36224396	rs2066955	-0.00442657	0.00115	A	C	0.234	0.000112719	2200007
Height_PMID36224396	rs7300895	0.00740693	0.000996	C	T	0.363	1.06151e-13	2200007
Height_PMID36224396	rs10778827	0.00537804	0.00102	C	T	0.58	1.37572e-07	2200007
Height_PMID36224396	rs1987116	0.00805846	0.00119	A	G	0.2	1.186e-11	2200007
Height_PMID36224396	rs10862355	0.00721263	0.00113	T	C	0.226	1.78058e-10	2200007
Height_PMID36224396	rs12579544	0.00799371	0.00118	C	A	0.202	1.28824e-11	2200007
Height_PMID36224396	rs11115008	0.00800821	0.00118	A	G	0.202	1.19147e-11	2200007
Height_PMID36224396	rs11115010	0.00800295	0.00118	T	G	0.202	1.1948e-11	2200007
Height_PMID36224396	rs6539579	0.003744	0.00102	A	C	0.684	0.000227768	2200007
Height_PMID36224396	rs11115026	0.00425699	0.000998	A	C	0.662	1.99655e-05	2200007
Height_PMID36224396	rs10778834	0.00697169	0.00114	G	T	0.215	1.01797e-09	2200007
Height_PMID36224396	rs12580477	-0.00342687	0.00108	C	T	0.268	0.00155797	2200007
Height_PMID36224396	rs4539407	-0.00530705	0.00102	A	G	0.389	1.83875e-07	2200007
Height_PMID36224396	rs7138651	0.00760997	0.00112	A	G	0.232	1.28945e-11	2200007
Height_PMID36224396	rs10862375	0.00763593	0.00113	C	G	0.232	1.46031e-11	2200007
Height_PMID36224396	rs4418884	0.00657781	0.00109	T	C	0.253	1.66256e-09	2200007
Height_PMID36224396	rs6539593	0.00342502	0.000953	G	A	0.527	0.000324232	2200007
Height_PMID36224396	rs10778835	0.00335833	0.000953	C	T	0.531	0.000423579	2200007
Height_PMID36224396	rs6539598	0.00333883	0.000951	T	C	0.53	0.00044619	2200007
Height_PMID36224396	rs7302134	0.00345552	0.000956	T	C	0.53	0.000302276	2200007
Height_PMID36224396	rs2895904	0.0067214	0.000997	C	T	0.356	1.53969e-11	2200007
Height_PMID36224396	rs2117025	0.00677383	0.000997	C	T	0.356	1.06481e-11	2200007
Height_PMID36224396	rs1433342	0.00678655	0.000998	T	A	0.368	1.06646e-11	2200007
Height_PMID36224396	rs11115113	-0.00468821	0.0014	G	A	0.131	0.000842175	2200007
Height_PMID36224396	rs10862406	0.00486011	0.0014	G	T	0.129	0.000540685	2200007
Height_PMID36224396	rs10778845	-0.00458843	0.0014	T	G	0.133	0.00102413	2200007
Height_PMID36224396	rs11115132	0.00466054	0.00136	A	G	0.137	0.000631237	2200007
Height_PMID36224396	rs10778846	0.00506047	0.00137	G	A	0.137	0.000214019	2200007
Height_PMID36224396	rs11115144	0.00481007	0.00138	C	A	0.131	0.000510117	2200007
Height_PMID36224396	rs11115146	-0.00466044	0.00139	G	A	0.135	0.000825088	2200007
Height_PMID36224396	rs10778848	0.00482958	0.00138	G	A	0.131	0.000485404	2200007
Height_PMID36224396	rs10778849	0.00482635	0.00136	G	A	0.137	0.00039241	2200007
Height_PMID36224396	rs10506856	0.00483034	0.00136	A	G	0.137	0.000386562	2200007
Height_PMID36224396	rs1529760	0.00356627	0.000943	T	C	0.492	0.000156887	2200007
Height_PMID36224396	rs12426062	0.00437315	0.00138	C	A	0.129	0.00159076	2200007
Height_PMID36224396	rs7979964	-0.00348748	0.000978	A	T	0.58	0.000361283	2200007
Height_PMID36224396	rs12825792	-0.00352728	0.00109	C	T	0.265	0.00118935	2200007
Height_PMID36224396	rs2401058	0.00414191	0.000962	T	C	0.4	1.66219e-05	2200007
Height_PMID36224396	rs4842422	0.00413336	0.000966	G	A	0.4	1.86778e-05	2200007
Height_PMID36224396	rs4531555	-0.00386627	0.00109	A	T	0.257	0.000380935	2200007
Height_PMID36224396	rs10862455	-0.00394465	0.00109	C	T	0.253	0.00031334	2200007
Height_PMID36224396	rs3935340	0.00307308	0.000959	A	G	0.465	0.00135767	2200007
Height_PMID36224396	rs4329744	-0.00378005	0.00107	A	C	0.269	0.000427951	2200007
Height_PMID36224396	rs12580908	0.00311019	0.000961	A	C	0.47	0.00121636	2200007
Height_PMID36224396	rs12372054	-0.00402934	0.0011	C	A	0.25	0.000261026	2200007
Height_PMID36224396	rs17709807	0.00481684	0.00101	T	C	0.382	1.84104e-06	2200007
Height_PMID36224396	rs4406891	0.00640575	0.00178	A	G	0.125	0.000311576	2200007
Height_PMID36224396	rs4319581	-0.00407491	0.00118	C	T	0.8	0.000545632	2200007
Height_PMID36224396	rs7968851	-0.049253	0.0145	A	G	0.0103	0.000701881	2200007
Height_PMID36224396	rs4561274	0.00355264	0.00112	T	G	0.742	0.00152643	2200007
Height_PMID36224396	rs10862503	0.00992455	0.00146	C	G	0.117	1.08802e-11	2200007
Height_PMID36224396	rs10862504	0.00988614	0.00146	G	A	0.117	1.26691e-11	2200007
Height_PMID36224396	rs11115409	0.00983851	0.00146	C	G	0.117	1.6059e-11	2200007
Height_PMID36224396	rs11115413	0.0106063	0.0015	G	A	0.109	1.4321e-12	2200007
Height_PMID36224396	rs10082955	0.00714765	0.00125	G	A	0.174	1.1536e-08	2200007
Height_PMID36224396	rs10862508	0.00388874	0.00107	A	G	0.257	0.000277646	2200007
Height_PMID36224396	rs17724637	0.00406098	0.00108	A	G	0.248	0.000162319	2200007
Height_PMID36224396	rs11115425	0.0040061	0.00108	C	T	0.247	0.000203023	2200007
Height_PMID36224396	rs10746257	0.00324036	0.001	G	A	0.314	0.00118964	2200007
Height_PMID36224396	rs7309393	0.00320206	0.000998	T	G	0.318	0.00133114	2200007
Height_PMID36224396	rs17009991	0.00331519	0.001	G	A	0.314	0.000917205	2200007
Height_PMID36224396	rs7953496	0.00325968	0.001	T	G	0.318	0.0011104	2200007
Height_PMID36224396	rs7307968	0.00321262	0.001	T	A	0.318	0.00130959	2200007
Height_PMID36224396	rs12821905	-0.00441957	0.00123	G	T	0.187	0.000311706	2200007
Height_PMID36224396	rs7300355	-0.0042442	0.00123	G	A	0.183	0.000539798	2200007
Height_PMID36224396	rs17010346	0.00708203	0.00215	T	C	0.0492	0.000997237	2200007
Height_PMID36224396	rs11115564	0.00323477	0.000995	G	C	0.336	0.00114915	2200007
Height_PMID36224396	rs10778936	0.00341676	0.000999	T	C	0.337	0.000624559	2200007
Height_PMID36224396	rs10862675	-0.00601833	0.00185	A	C	0.0764	0.00116157	2200007
Height_PMID36224396	rs923562	-0.00678749	0.00185	C	T	0.075	0.000238134	2200007
Height_PMID36224396	rs11115897	-0.00691907	0.00185	C	A	0.075	0.00018735	2200007
Height_PMID36224396	rs10862694	-0.00462221	0.00141	A	C	0.154	0.0010184	2200007
Height_PMID36224396	rs1387936	-0.00463749	0.00137	C	T	0.16	0.000729318	2200007
Height_PMID36224396	rs11115927	-0.00443687	0.0014	A	G	0.155	0.00153139	2200007
Height_PMID36224396	rs12826181	-0.00419806	0.0012	G	A	0.209	0.000473223	2200007
Height_PMID36224396	rs11116093	-0.00416828	0.0012	A	G	0.209	0.000506143	2200007
Height_PMID36224396	rs11116152	-0.00510521	0.00139	T	C	0.134	0.000246371	2200007
Height_PMID36224396	rs12296182	-0.00486884	0.00138	T	G	0.138	0.000404856	2200007
Height_PMID36224396	rs12817048	-0.00489451	0.00138	G	A	0.138	0.000376973	2200007
Height_PMID36224396	rs4357773	-0.00491319	0.00138	T	C	0.138	0.000362373	2200007
Height_PMID36224396	rs7977721	-0.00493281	0.00138	A	G	0.138	0.000348037	2200007
Height_PMID36224396	rs7960770	-0.00499309	0.00138	A	C	0.138	0.000301949	2200007
Height_PMID36224396	rs12309527	-0.00496966	0.00136	A	G	0.146	0.000268212	2200007
Height_PMID36224396	rs4337112	-0.00474917	0.00137	C	T	0.143	0.0005269	2200007
Height_PMID36224396	rs12370635	0.00616434	0.0019	G	A	0.0757	0.00117251	2200007
Height_PMID36224396	rs10862826	0.00428976	0.0013	C	G	0.165	0.00100604	2200007
Height_PMID36224396	rs7957324	-0.00348572	0.000964	A	G	0.462	0.000297169	2200007
Height_PMID36224396	rs2128341	0.00338892	0.00104	G	A	0.306	0.00114537	2200007
Height_PMID36224396	rs1482405	-0.00353158	0.000959	C	T	0.464	0.000229777	2200007
Height_PMID36224396	rs7312050	-0.00404088	0.00122	G	A	0.192	0.000927449	2200007
Height_PMID36224396	rs2279307	0.00400949	0.00121	G	A	0.191	0.000925496	2200007
Height_PMID36224396	rs2128337	-0.00366285	0.000959	T	C	0.468	0.000133191	2200007
Height_PMID36224396	rs2929738	-0.00370583	0.000958	T	G	0.469	0.000109314	2200007
Height_PMID36224396	rs1564604	-0.00369958	0.000957	C	T	0.468	0.000111096	2200007
Height_PMID36224396	rs10862840	0.00419387	0.00123	A	T	0.185	0.000621368	2200007
Height_PMID36224396	rs1384311	0.009265	0.0026	T	C	0.0348	0.000358379	2200007
Height_PMID36224396	rs11116400	0.00322155	0.001	C	A	0.381	0.00128812	2200007
Height_PMID36224396	rs17041890	-0.00433688	0.00122	T	C	0.191	0.000361376	2200007
Height_PMID36224396	rs11116408	0.00321197	0.000997	G	A	0.379	0.00126918	2200007
Height_PMID36224396	rs7314018	0.00336451	0.000996	G	A	0.381	0.000730735	2200007
Height_PMID36224396	rs11116414	0.00336821	0.000996	G	A	0.381	0.000716798	2200007
Height_PMID36224396	rs2468302	-0.0034581	0.000993	A	G	0.62	0.000497031	2200007
Height_PMID36224396	rs979879	-0.00344036	0.000993	C	G	0.62	0.00053019	2200007
Height_PMID36224396	rs1380405	-0.00347934	0.000992	A	G	0.619	0.000454158	2200007
Height_PMID36224396	rs10746323	-0.00344988	0.000993	C	T	0.62	0.000509325	2200007
Height_PMID36224396	rs1545686	-0.00353186	0.000996	G	A	0.626	0.000389852	2200007
Height_PMID36224396	rs2611284	-0.00351609	0.000996	A	T	0.626	0.000414132	2200007
Height_PMID36224396	rs1903189	0.00418908	0.0012	G	A	0.202	0.000465861	2200007
Height_PMID36224396	rs11116443	0.00417131	0.0012	G	A	0.202	0.000491761	2200007
Height_PMID36224396	rs12809728	-0.00436005	0.00121	G	A	0.192	0.000332223	2200007
Height_PMID36224396	rs6539848	-0.00431203	0.00123	A	G	0.188	0.000436657	2200007
Height_PMID36224396	rs2611279	-0.00356994	0.000992	G	T	0.611	0.000320979	2200007
Height_PMID36224396	rs17012175	-0.00446191	0.00122	A	G	0.188	0.000267449	2200007
Height_PMID36224396	rs7967594	-0.00352821	0.00099	C	A	0.609	0.000367855	2200007
Height_PMID36224396	rs11116474	-0.00453445	0.00122	C	T	0.19	0.000193818	2200007
Height_PMID36224396	rs17012209	-0.00453253	0.00122	T	G	0.19	0.000195727	2200007
Height_PMID36224396	rs1380415	-0.00386873	0.001	A	T	0.632	0.00011609	2200007
Height_PMID36224396	rs7978153	0.00505323	0.00143	T	G	0.119	0.000426528	2200007
Height_PMID36224396	rs10862905	0.00402738	0.00107	C	T	0.265	0.00017717	2200007
Height_PMID36224396	rs11116505	-0.00323039	0.000964	C	T	0.474	0.000808757	2200007
Height_PMID36224396	rs11116531	0.00554561	0.00155	T	C	0.113	0.000332729	2200007
Height_PMID36224396	rs11611182	-0.00420617	0.00108	A	C	0.257	0.000101521	2200007
Height_PMID36224396	rs11116538	-0.00380736	0.000982	C	T	0.368	0.000104997	2200007
Height_PMID36224396	rs11116539	-0.00378558	0.00098	A	G	0.367	0.000112579	2200007
Height_PMID36224396	rs10862920	-0.00384071	0.0012	G	A	0.808	0.0013258	2200007
Height_PMID36224396	rs11116552	0.00415165	0.00121	A	G	0.183	0.000602025	2200007
Height_PMID36224396	rs4294601	-0.00328836	0.00101	C	T	0.678	0.001086	2200007
Height_PMID36224396	rs11116565	0.00414687	0.00123	C	T	0.181	0.000742863	2200007
Height_PMID36224396	rs11615152	-0.00344715	0.00104	T	C	0.288	0.000968803	2200007
Height_PMID36224396	rs4761090	0.00372977	0.000969	A	G	0.615	0.000118795	2200007
Height_PMID36224396	rs12368694	0.00552545	0.00151	T	G	0.109	0.000264528	2200007
Height_PMID36224396	rs1973816	0.00338568	0.000973	C	T	0.458	0.000498859	2200007
Height_PMID36224396	rs11116694	0.00352866	0.000983	A	C	0.437	0.000329122	2200007
Height_PMID36224396	rs12227853	0.00323731	0.000957	C	T	0.46	0.000719354	2200007
Height_PMID36224396	rs10862955	0.0056119	0.00106	A	G	0.274	1.18097e-07	2200007
Height_PMID36224396	rs11116704	0.00551903	0.00106	C	T	0.275	1.83204e-07	2200007
Height_PMID36224396	rs11116707	0.00552867	0.00106	A	G	0.275	1.74054e-07	2200007
Height_PMID36224396	rs7956568	0.00551664	0.00106	C	T	0.276	1.84316e-07	2200007
Height_PMID36224396	rs11116708	0.00560658	0.00106	A	G	0.274	1.21214e-07	2200007
Height_PMID36224396	rs1389798	0.00552934	0.00106	C	A	0.276	1.71969e-07	2200007
Height_PMID36224396	rs11609649	0.00872843	0.00136	A	G	0.157	1.44098e-10	2200007
Height_PMID36224396	rs7966105	0.00622169	0.00109	A	G	0.258	1.01691e-08	2200007
Height_PMID36224396	rs7488598	0.00386797	0.00101	T	C	0.371	0.000130162	2200007
Height_PMID36224396	rs4761127	0.00385606	0.00101	A	G	0.371	0.000131825	2200007
Height_PMID36224396	rs7306109	-0.00338849	0.001	A	G	0.598	0.000703652	2200007
Height_PMID36224396	rs1512735	-0.00333313	0.001	T	C	0.598	0.000867189	2200007
Height_PMID36224396	rs10779158	-0.00324174	0.001	G	A	0.598	0.00123503	2200007
Height_PMID36224396	rs1512719	-0.00425111	0.000971	A	G	0.58	1.18709e-05	2200007
Height_PMID36224396	rs10746341	-0.0042621	0.00097	T	C	0.581	1.10812e-05	2200007
Height_PMID36224396	rs10862975	-0.00421705	0.000971	A	G	0.547	1.39454e-05	2200007
Height_PMID36224396	rs7962191	-0.0061326	0.00117	C	A	0.213	1.53463e-07	2200007
Height_PMID36224396	rs10863053	-0.00570822	0.00133	G	A	0.164	1.81744e-05	2200007
Height_PMID36224396	rs6539917	0.00571371	0.00134	G	A	0.851	1.87262e-05	2200007
Height_PMID36224396	rs7295791	0.00572292	0.00134	T	G	0.835	1.87037e-05	2200007
Height_PMID36224396	rs2405265	0.00581616	0.00134	A	G	0.837	1.43926e-05	2200007
Height_PMID36224396	rs10779197	0.00585023	0.00134	T	C	0.837	1.28634e-05	2200007
Height_PMID36224396	rs10506923	0.00346648	0.00105	T	C	0.688	0.000932729	2200007
Height_PMID36224396	rs4897823	-0.00346903	0.00105	T	C	0.31	0.000919218	2200007
Height_PMID36224396	rs6539921	-0.0034577	0.00105	A	G	0.31	0.000955696	2200007
Height_PMID36224396	rs10506918	-0.00358584	0.00105	T	C	0.322	0.000608367	2200007
Height_PMID36224396	rs11117052	-0.00382171	0.00106	T	G	0.302	0.00030076	2200007
Height_PMID36224396	rs7297996	-0.00402949	0.00105	T	C	0.303	0.000131457	2200007
Height_PMID36224396	rs4919770	-0.0039941	0.00105	T	G	0.303	0.000149719	2200007
Height_PMID36224396	rs10779216	-0.00400635	0.00104	A	G	0.317	0.000121236	2200007
Height_PMID36224396	rs12314274	-0.00403549	0.00104	C	T	0.316	0.000110225	2200007
Height_PMID36224396	rs7313278	-0.00405559	0.00104	T	C	0.316	0.000102414	2200007
Height_PMID36224396	rs11117060	-0.00405118	0.00104	C	A	0.316	0.00010467	2200007
Height_PMID36224396	rs12313658	-0.00379767	0.00105	A	G	0.322	0.000294517	2200007
Height_PMID36224396	rs10863088	-0.00371034	0.00107	C	A	0.285	0.000511559	2200007
Height_PMID36224396	rs11117081	-0.00372482	0.00107	A	G	0.281	0.000513536	2200007
Height_PMID36224396	rs10863093	-0.00440312	0.001	G	T	0.379	1.07297e-05	2200007
Height_PMID36224396	rs2405789	-0.00344401	0.000974	G	A	0.417	0.000409008	2200007
Height_PMID36224396	rs10746355	-0.00341443	0.000976	A	T	0.415	0.000469605	2200007
Height_PMID36224396	rs1374995	-0.00344658	0.000977	C	T	0.416	0.00041999	2200007
Height_PMID36224396	rs7305284	-0.00324044	0.000977	T	C	0.418	0.000910322	2200007
Height_PMID36224396	rs6539935	-0.00325956	0.000995	C	T	0.405	0.00105854	2200007
Height_PMID36224396	rs7314272	-0.00324713	0.000998	C	T	0.405	0.00113919	2200007
Height_PMID36224396	rs7313442	-0.00324885	0.000999	T	C	0.405	0.0011391	2200007
Height_PMID36224396	rs10863146	-0.00317598	0.000998	C	G	0.4	0.00145549	2200007
Height_PMID36224396	rs7975457	-0.00325304	0.000997	A	G	0.405	0.00110599	2200007
Height_PMID36224396	rs7966352	-0.00317799	0.000995	G	T	0.404	0.00139613	2200007
Height_PMID36224396	rs7305869	-0.00319789	0.000994	G	A	0.404	0.00130098	2200007
Height_PMID36224396	rs7978562	0.00349688	0.000995	A	G	0.596	0.000438446	2200007
Height_PMID36224396	rs863940	0.00422654	0.00133	A	C	0.593	0.00145276	2200007
Height_PMID36224396	rs839135	0.00395187	0.00121	T	C	0.8	0.00111989	2200007
Height_PMID36224396	rs839136	0.00438781	0.00134	G	A	0.603	0.00103116	2200007
Height_PMID36224396	rs12307039	-0.0162209	0.0051	C	T	0.0243	0.00146986	2200007
Height_PMID36224396	rs839157	0.00346515	0.00107	G	A	0.699	0.0011611	2200007
Height_PMID36224396	rs839171	0.00347908	0.00107	T	C	0.694	0.0010922	2200007
Height_PMID36224396	rs1493417	0.00461982	0.00134	A	G	0.853	0.000540998	2200007
Height_PMID36224396	rs2452803	0.00442587	0.00134	T	C	0.855	0.000992407	2200007
Height_PMID36224396	rs2406115	0.00346455	0.00107	T	C	0.689	0.00114338	2200007
Height_PMID36224396	rs2405934	0.0046397	0.00135	T	C	0.856	0.000579258	2200007
Height_PMID36224396	rs2405929	-0.0093708	0.00282	T	C	0.0479	0.000875399	2200007
Height_PMID36224396	rs12319410	-0.0100655	0.00277	G	A	0.05	0.000277307	2200007
Height_PMID36224396	rs7299319	0.00341543	0.00105	G	A	0.692	0.00116569	2200007
Height_PMID36224396	rs7134045	0.00486532	0.00133	A	G	0.849	0.000249071	2200007
Height_PMID36224396	rs2405797	0.0050838	0.00135	T	C	0.853	0.000157378	2200007
Height_PMID36224396	rs2406142	0.00503612	0.00152	T	G	0.874	0.000888438	2200007
Height_PMID36224396	rs7302391	0.00499774	0.00154	C	T	0.88	0.00117068	2200007
Height_PMID36224396	rs4280066	0.0053481	0.00155	A	C	0.893	0.000539091	2200007
Height_PMID36224396	rs10776982	0.00474372	0.00147	T	C	0.881	0.00127125	2200007
Height_PMID36224396	rs4309213	0.00536995	0.00155	G	C	0.893	0.000510652	2200007
Height_PMID36224396	rs4508266	0.00471345	0.00147	A	C	0.881	0.0013234	2200007
Height_PMID36224396	rs11833146	-0.0033631	0.000999	T	G	0.628	0.000757279	2200007
Height_PMID36224396	rs4842553	-0.00323925	0.000995	G	A	0.626	0.00113193	2200007
Height_PMID36224396	rs10777027	-0.00353813	0.000955	A	G	0.464	0.000213073	2200007
Height_PMID36224396	rs7305305	-0.00604347	0.00174	C	T	0.92	0.000508341	2200007
Height_PMID36224396	rs10735258	-0.00635255	0.00175	A	G	0.922	0.000293501	2200007
Height_PMID36224396	rs4254148	-0.00618727	0.00174	C	T	0.92	0.000366071	2200007
Height_PMID36224396	rs6538083	-0.00616004	0.00174	C	G	0.92	0.000395469	2200007
Height_PMID36224396	rs4842567	-0.00487982	0.0015	A	C	0.89	0.00117375	2200007
Height_PMID36224396	rs2047306	-0.00580172	0.00179	T	G	0.922	0.00120165	2200007
Height_PMID36224396	rs1390605	-0.00580069	0.00179	C	T	0.922	0.00120713	2200007
Height_PMID36224396	rs1496320	-0.00578451	0.00179	G	A	0.922	0.0012498	2200007
Height_PMID36224396	rs1353488	-0.00655467	0.00184	T	C	0.927	0.000366975	2200007
Height_PMID36224396	rs1353489	-0.00584382	0.0018	C	T	0.922	0.00113449	2200007
Height_PMID36224396	rs964881	0.00601291	0.00186	G	C	0.892	0.00125494	2200007
Height_PMID36224396	rs17015963	-0.018781	0.00592	C	T	0.0131	0.00152062	2200007
Height_PMID36224396	rs7310517	-0.00639273	0.0018	A	C	0.0884	0.000374227	2200007
Height_PMID36224396	rs12296617	-0.00869964	0.00259	C	T	0.0412	0.000775393	2200007
Height_PMID36224396	rs7305828	-0.00662294	0.00178	T	G	0.0883	0.00019926	2200007
Height_PMID36224396	rs11105050	-0.00594116	0.00184	C	T	0.0809	0.0012333	2200007
Height_PMID36224396	rs1462978	-0.00525564	0.00163	G	A	0.127	0.00126094	2200007
Height_PMID36224396	rs420302	-0.00583745	0.00156	A	G	0.129	0.000184176	2200007
Height_PMID36224396	rs7972961	-0.00608393	0.0016	A	G	0.108	0.000140046	2200007
Height_PMID36224396	rs11609776	-0.00719424	0.00169	G	A	0.0823	1.99494e-05	2200007
Height_PMID36224396	rs7298581	-0.00446267	0.00135	A	G	0.147	0.000941995	2200007
Height_PMID36224396	rs10858795	-0.00452945	0.00135	C	T	0.143	0.000790271	2200007
Height_PMID36224396	rs198638	-0.00466321	0.00124	C	T	0.21	0.000172306	2200007
Height_PMID36224396	rs560859	-0.00437104	0.0013	T	C	0.225	0.000802709	2200007
Height_PMID36224396	rs661114	-0.00431436	0.0013	A	G	0.226	0.00089975	2200007
Height_PMID36224396	rs12298351	-0.0070706	0.00219	T	C	0.0615	0.00126411	2200007
Height_PMID36224396	rs10161145	-0.00614769	0.00177	T	G	0.0888	0.000523689	2200007
Height_PMID36224396	rs390594	-0.00387961	0.00114	T	C	0.282	0.000667919	2200007
Height_PMID36224396	rs10161354	-0.00619978	0.00177	G	T	0.0887	0.000469398	2200007
Height_PMID36224396	rs731288	-0.00495888	0.0015	A	G	0.129	0.000978638	2200007
Height_PMID36224396	rs1870943	-0.0102893	0.00282	G	A	0.0556	0.000267986	2200007
Height_PMID36224396	rs1688566	-0.00353542	0.000956	A	G	0.478	0.00021675	2200007
Height_PMID36224396	rs1688556	-0.003627	0.000958	T	A	0.475	0.000152571	2200007
Height_PMID36224396	rs1688559	-0.00343419	0.000956	T	G	0.474	0.000329618	2200007
Height_PMID36224396	rs796038	-0.00345624	0.000968	G	A	0.54	0.00035667	2200007
Height_PMID36224396	rs10506971	-0.00409377	0.000953	A	G	0.532	1.74963e-05	2200007
Height_PMID36224396	rs704084	0.00664109	0.00184	C	T	0.0708	0.000305379	2200007
Height_PMID36224396	rs11105273	0.00488664	0.00127	C	T	0.188	0.000121358	2200007
Height_PMID36224396	rs770370	0.0050985	0.00098	A	G	0.637	1.98946e-07	2200007
Height_PMID36224396	rs11105282	0.00705322	0.00124	C	T	0.176	1.24887e-08	2200007
Height_PMID36224396	rs8181784	0.00607158	0.00116	G	A	0.218	1.54425e-07	2200007
Height_PMID36224396	rs10128832	-0.00708586	0.00106	G	A	0.727	1.95462e-11	2200007
Height_PMID36224396	rs7960289	-0.00707967	0.00105	A	G	0.727	1.73738e-11	2200007
Height_PMID36224396	rs10777181	-0.007089	0.00105	C	T	0.728	1.53967e-11	2200007
Height_PMID36224396	rs17366704	-0.00884795	0.00156	C	A	0.0985	1.4309e-08	2200007
Height_PMID36224396	rs10745505	-0.00694264	0.00109	A	G	0.755	1.8821e-10	2200007
Height_PMID36224396	rs11831532	-0.00879949	0.00155	C	T	0.0998	1.36067e-08	2200007
Height_PMID36224396	rs7306772	-0.00706505	0.00105	G	T	0.725	1.60084e-11	2200007
Height_PMID36224396	rs2230282	-0.00878976	0.00155	A	G	0.0998	1.39062e-08	2200007
Height_PMID36224396	rs10858907	-0.00748842	0.00111	G	C	0.755	1.69302e-11	2200007
Height_PMID36224396	rs17464848	-0.00605006	0.00141	G	A	0.127	1.75658e-05	2200007
Height_PMID36224396	rs11105328	0.00480253	0.00128	G	A	0.165	0.000171968	2200007
Height_PMID36224396	rs7302816	0.00448969	0.00121	C	A	0.198	0.000212355	2200007
Height_PMID36224396	rs10858911	-0.00367097	0.000973	A	G	0.471	0.000160652	2200007
Height_PMID36224396	rs6538192	-0.00973508	0.00117	C	G	0.206	1.04556e-16	2200007
Height_PMID36224396	rs2854371	0.00421607	0.00109	A	G	0.266	0.000105652	2200007
Height_PMID36224396	rs17465699	-0.0114724	0.00127	T	C	0.164	1.56227e-19	2200007
Height_PMID36224396	rs2681472	0.00406166	0.00122	G	A	0.19	0.000834828	2200007
Height_PMID36224396	rs2070759	0.00354919	0.000945	T	G	0.519	0.000172731	2200007
Height_PMID36224396	rs11105354	0.00419264	0.00122	G	A	0.19	0.00057773	2200007
Height_PMID36224396	rs12817819	-0.00493116	0.0015	T	C	0.109	0.00104093	2200007
Height_PMID36224396	rs12579302	0.0043043	0.00122	G	A	0.189	0.000407175	2200007
Height_PMID36224396	rs10858915	0.00365676	0.000972	A	G	0.456	0.000167215	2200007
Height_PMID36224396	rs11609503	-0.0049925	0.00151	A	G	0.109	0.000930641	2200007
Height_PMID36224396	rs6538195	0.0043628	0.00121	A	G	0.191	0.000323707	2200007
Height_PMID36224396	rs17782913	0.00633524	0.00165	T	G	0.0871	0.000124986	2200007
Height_PMID36224396	rs11105404	0.00600646	0.00161	A	G	0.0947	0.000187927	2200007
Height_PMID36224396	rs12579003	0.00533487	0.0016	T	C	0.1	0.000872856	2200007
Height_PMID36224396	rs2056330	0.00705574	0.00104	C	G	0.712	1.40103e-11	2200007
Height_PMID36224396	rs12304194	-0.00693071	0.00109	T	C	0.251	1.75371e-10	2200007
Height_PMID36224396	rs10858931	-0.00692778	0.00109	A	G	0.251	1.78488e-10	2200007
Height_PMID36224396	rs17192198	-0.0143223	0.00137	C	A	0.135	1.9201e-25	2200007
Height_PMID36224396	rs2722222	-0.0048372	0.00126	T	C	0.836	0.000127573	2200007
Height_PMID36224396	rs2553110	-0.00541281	0.00124	G	A	0.828	1.18305e-05	2200007
Height_PMID36224396	rs17192338	-0.0170903	0.00142	C	G	0.126	1.70697e-33	2200007
Height_PMID36224396	rs17017294	-0.0200652	0.00538	T	C	0.0154	0.00019313	2200007
Height_PMID36224396	rs11105458	0.00437643	0.00101	T	C	0.326	1.59519e-05	2200007
Height_PMID36224396	rs17017303	-0.019811	0.00543	C	T	0.0182	0.000265211	2200007
Height_PMID36224396	rs4635138	-0.00604462	0.00126	T	C	0.836	1.76355e-06	2200007
Height_PMID36224396	rs4573745	-0.00557348	0.00128	T	A	0.841	1.43685e-05	2200007
Height_PMID36224396	rs12823723	0.00639977	0.00171	A	G	0.087	0.000180922	2200007
Height_PMID36224396	rs4842695	-0.00395622	0.00123	A	T	0.821	0.00124279	2200007
Height_PMID36224396	rs4466894	-0.00612002	0.000962	G	A	0.432	1.96861e-10	2200007
Height_PMID36224396	rs7303123	-0.00411629	0.000961	G	A	0.573	1.84375e-05	2200007
Height_PMID36224396	rs7134374	-0.00393939	0.00121	C	T	0.819	0.00118183	2200007
Height_PMID36224396	rs17192551	-0.0161468	0.00143	A	G	0.125	1.11789e-29	2200007
Height_PMID36224396	rs12422248	0.00826593	0.0019	A	G	0.0708	1.36778e-05	2200007
Height_PMID36224396	rs4453292	-0.00431115	0.00115	C	T	0.793	0.000186334	2200007
Height_PMID36224396	rs12826133	0.00822639	0.0019	T	G	0.0709	1.5387e-05	2200007
Height_PMID36224396	rs6538217	-0.00406064	0.00116	C	A	0.795	0.000468739	2200007
Height_PMID36224396	rs4842705	-0.00613276	0.000957	C	A	0.446	1.49974e-10	2200007
Height_PMID36224396	rs12427202	0.00836041	0.00192	A	C	0.0691	1.35252e-05	2200007
Height_PMID36224396	rs12816981	0.00674099	0.00185	G	A	0.0758	0.000270924	2200007
Height_PMID36224396	rs7303035	-0.0045335	0.00131	C	T	0.587	0.000562402	2200007
Height_PMID36224396	rs12425548	0.00680674	0.00185	G	A	0.076	0.000235653	2200007
Height_PMID36224396	rs6538223	-0.00434372	0.0013	G	A	0.578	0.000864921	2200007
Height_PMID36224396	rs7962435	-0.00439219	0.0013	A	G	0.577	0.000762194	2200007
Height_PMID36224396	rs7310324	-0.0295903	0.00836	T	C	0.0179	0.00040098	2200007
Height_PMID36224396	rs7979050	-0.00463126	0.00131	A	G	0.481	0.000397702	2200007
Height_PMID36224396	rs2579088	-0.0035486	0.00104	T	C	0.709	0.000659316	2200007
Height_PMID36224396	rs1371076	-0.00345371	0.00107	C	T	0.723	0.00119573	2200007
Height_PMID36224396	rs17250405	-0.00660389	0.00178	T	G	0.0788	0.000202676	2200007
Height_PMID36224396	rs722459	-0.00635518	0.0018	C	G	0.0762	0.000408345	2200007
Height_PMID36224396	rs825963	-0.00434702	0.000992	T	G	0.55	1.1813e-05	2200007
Height_PMID36224396	rs10858976	-0.00361517	0.000945	C	T	0.508	0.000129907	2200007
Height_PMID36224396	rs704102	0.00973597	0.00122	T	C	0.181	1.29595e-15	2200007
Height_PMID36224396	rs826214	0.00911615	0.00119	T	C	0.196	1.58447e-14	2200007
Height_PMID36224396	rs12831322	0.0113202	0.00133	T	C	0.147	1.38678e-17	2200007
Height_PMID36224396	rs704103	0.00912627	0.00119	C	G	0.196	1.9653e-14	2200007
Height_PMID36224396	rs7976895	-0.00363151	0.00112	C	A	0.282	0.00119168	2200007
Height_PMID36224396	rs2116497	-0.00357207	0.00112	C	A	0.282	0.00147083	2200007
Height_PMID36224396	rs1144556	0.00842343	0.00119	C	T	0.203	1.3471e-12	2200007
Height_PMID36224396	rs704122	0.00841274	0.00119	C	T	0.203	1.44464e-12	2200007
Height_PMID36224396	rs1069742	0.00346105	0.000993	G	C	0.444	0.000489721	2200007
Height_PMID36224396	rs826199	0.00341858	0.000988	A	G	0.441	0.000540168	2200007
Height_PMID36224396	rs704134	0.00337673	0.000984	A	C	0.437	0.000601259	2200007
Height_PMID36224396	rs851518	0.00343457	0.000988	C	T	0.441	0.000510017	2200007
Height_PMID36224396	rs10858980	0.00344364	0.00099	T	C	0.441	0.000503948	2200007
Height_PMID36224396	rs2116493	0.00839062	0.00118	A	T	0.203	1.25721e-12	2200007
Height_PMID36224396	rs1991724	0.00838231	0.00118	C	T	0.203	1.336e-12	2200007
Height_PMID36224396	rs10160963	0.00840477	0.00118	C	T	0.203	1.21336e-12	2200007
Height_PMID36224396	rs10506987	0.00843472	0.00118	C	T	0.203	1.03176e-12	2200007
Height_PMID36224396	rs9651936	0.00840329	0.00118	C	T	0.203	1.23978e-12	2200007
Height_PMID36224396	rs1368014	0.00353679	0.000993	C	T	0.444	0.000366754	2200007
Height_PMID36224396	rs1529638	0.00347727	0.000985	A	G	0.434	0.000414647	2200007
Height_PMID36224396	rs10858994	0.00348107	0.000985	T	G	0.434	0.000408939	2200007
Height_PMID36224396	rs2014116	-0.00674583	0.00111	C	T	0.244	1.27393e-09	2200007
Height_PMID36224396	rs1504138	-0.00533168	0.00101	T	C	0.339	1.36329e-07	2200007
Height_PMID36224396	rs12308739	-0.00471729	0.00131	T	C	0.156	0.000322676	2200007
Height_PMID36224396	rs7312206	-0.00453853	0.00143	C	T	0.603	0.00153287	2200007
Height_PMID36224396	rs10506994	-0.00772119	0.0022	C	G	0.0584	0.000450263	2200007
Height_PMID36224396	rs7310075	-0.00767919	0.0022	C	A	0.0584	0.000481111	2200007
Height_PMID36224396	rs12316686	-0.0260753	0.0082	A	G	0.013	0.00146341	2200007
Height_PMID36224396	rs1920765	0.00449568	0.00132	G	A	0.844	0.000688975	2200007
Height_PMID36224396	rs12311026	0.00887304	0.00247	C	T	0.046	0.000330401	2200007
Height_PMID36224396	rs2408419	0.00445519	0.00133	G	T	0.844	0.000774498	2200007
Height_PMID36224396	rs1920751	0.00432221	0.00132	T	G	0.844	0.00109973	2200007
Height_PMID36224396	rs1920744	0.00434538	0.00132	G	A	0.843	0.00102597	2200007
Height_PMID36224396	rs10859092	0.00436116	0.00132	G	A	0.843	0.000984678	2200007
Height_PMID36224396	rs12228056	-0.00608326	0.00169	T	C	0.0925	0.000331823	2200007
Height_PMID36224396	rs7136342	0.00451554	0.00121	C	T	0.799	0.000197372	2200007
Height_PMID36224396	rs7973611	-0.00592087	0.00169	A	G	0.0947	0.000470718	2200007
Height_PMID36224396	rs10859105	-0.00413608	0.00112	C	T	0.682	0.000217824	2200007
Height_PMID36224396	rs1997423	-0.0044709	0.00105	C	T	0.699	1.96765e-05	2200007
Height_PMID36224396	rs3138269	-0.0296055	0.00858	A	G	0.0114	0.000558597	2200007
Height_PMID36224396	rs3138246	-0.0297022	0.00858	C	T	0.0116	0.000536482	2200007
Height_PMID36224396	rs3138221	-0.0279667	0.00863	A	G	0.0112	0.00118641	2200007
Height_PMID36224396	rs3138191	-0.0190877	0.0051	A	G	0.0182	0.000180432	2200007
Height_PMID36224396	rs3138174	-0.0291425	0.00864	G	A	0.0111	0.000738484	2200007
Height_PMID36224396	rs3138168	-0.0293082	0.00864	C	A	0.0112	0.000694672	2200007
Height_PMID36224396	rs3138166	-0.0293667	0.00864	A	G	0.0112	0.000678201	2200007
Height_PMID36224396	rs3138163	-0.0293898	0.00864	C	T	0.0112	0.00067212	2200007
Height_PMID36224396	rs3138161	-0.0293822	0.00864	G	A	0.0112	0.000674368	2200007
Height_PMID36224396	rs12317815	-0.0294068	0.00864	G	A	0.0112	0.00066973	2200007
Height_PMID36224396	rs741212	0.0110057	0.00162	G	A	0.105	1.07929e-11	2200007
Height_PMID36224396	rs12296279	-0.0281148	0.0088	G	A	0.0116	0.00140004	2200007
Height_PMID36224396	rs939898	0.0109258	0.00133	C	T	0.149	1.72312e-16	2200007
Height_PMID36224396	rs1994820	-0.00334799	0.00102	T	C	0.327	0.00102674	2200007
Height_PMID36224396	rs1492948	0.00545058	0.00113	G	A	0.775	1.50346e-06	2200007
Height_PMID36224396	rs2408511	0.00951413	0.00124	T	C	0.192	1.61193e-14	2200007
Height_PMID36224396	rs17193669	0.0201319	0.00331	A	T	0.0236	1.24334e-09	2200007
Height_PMID36224396	rs7953045	-0.00352541	0.00097	C	G	0.391	0.000276597	2200007
Height_PMID36224396	rs1350505	-0.00334528	0.000964	T	C	0.386	0.000522084	2200007
Height_PMID36224396	rs2171841	-0.00333452	0.000964	A	G	0.386	0.000542379	2200007
Height_PMID36224396	rs4842769	-0.00342932	0.000963	A	T	0.388	0.000371529	2200007
Height_PMID36224396	rs12318659	-0.00338018	0.00096	T	C	0.387	0.000430293	2200007
Height_PMID36224396	rs2130398	0.00527576	0.0011	G	A	0.237	1.51463e-06	2200007
Height_PMID36224396	rs2408515	0.0052599	0.0011	A	C	0.237	1.63106e-06	2200007
Height_PMID36224396	rs7980520	-0.00348336	0.000966	C	T	0.388	0.000310582	2200007
Height_PMID36224396	rs7974571	0.00445363	0.00103	T	C	0.301	1.65751e-05	2200007
Height_PMID36224396	rs12311326	-0.00342817	0.00103	C	T	0.322	0.000860125	2200007
Height_PMID36224396	rs1493783	-0.00480574	0.000987	A	G	0.509	1.11221e-06	2200007
Height_PMID36224396	rs1602946	-0.00466684	0.00096	C	T	0.529	1.17362e-06	2200007
Height_PMID36224396	rs9634203	-0.00466685	0.00097	A	T	0.577	1.50068e-06	2200007
Height_PMID36224396	rs11830859	-0.004213	0.000985	A	T	0.634	1.90854e-05	2200007
Height_PMID36224396	rs7960589	-0.00475813	0.000988	T	C	0.639	1.4751e-06	2200007
Height_PMID36224396	rs11106279	-0.00702973	0.00099	G	A	0.359	1.23485e-12	2200007
Height_PMID36224396	rs1387760	-0.00697767	0.000991	T	C	0.354	1.92757e-12	2200007
Height_PMID36224396	rs1387759	-0.00516868	0.000984	G	A	0.61	1.49299e-07	2200007
Height_PMID36224396	rs1353150	-0.00700997	0.000989	G	A	0.353	1.38738e-12	2200007
Height_PMID36224396	rs10745571	-0.00497753	0.00104	A	G	0.666	1.62784e-06	2200007
Height_PMID36224396	rs1490036	-0.00403419	0.00106	G	A	0.686	0.000149604	2200007
Height_PMID36224396	rs4485143	-0.00634839	0.00132	C	T	0.418	1.53724e-06	2200007
Height_PMID36224396	rs12578482	0.0065848	0.00179	A	T	0.326	0.000225395	2200007
Height_PMID36224396	rs4240748	-0.0052078	0.000987	G	C	0.62	1.33072e-07	2200007
Height_PMID36224396	rs7294593	-0.00558716	0.000983	G	A	0.62	1.30438e-08	2200007
Height_PMID36224396	rs7964689	-0.00484594	0.001	T	C	0.647	1.38128e-06	2200007
Height_PMID36224396	rs11106308	0.0076704	0.00209	C	T	0.062	0.000242302	2200007
Height_PMID36224396	rs11106313	0.00425211	0.00125	C	T	0.217	0.000665721	2200007
Height_PMID36224396	rs11834329	0.00762846	0.00222	G	A	0.0592	0.00058299	2200007
Height_PMID36224396	rs17019671	0.00977578	0.00225	G	A	0.0467	1.3535e-05	2200007
Height_PMID36224396	rs11106324	0.00557497	0.00129	G	A	0.18	1.43879e-05	2200007
Height_PMID36224396	rs7960949	0.0056396	0.00128	G	A	0.179	1.08437e-05	2200007
Height_PMID36224396	rs4240750	0.00371566	0.000964	G	A	0.482	0.00011688	2200007
Height_PMID36224396	rs17019682	0.00902112	0.0021	T	A	0.0535	1.68113e-05	2200007
Height_PMID36224396	rs7973111	0.00954836	0.00181	A	G	0.072	1.32707e-07	2200007
Height_PMID36224396	rs12318079	0.00757822	0.00145	C	T	0.144	1.65873e-07	2200007
Height_PMID36224396	rs4842798	-0.00424789	0.00109	C	T	0.243	0.000104722	2200007
Height_PMID36224396	rs11106354	0.0054859	0.00172	C	T	0.0931	0.00145249	2200007
Height_PMID36224396	rs4445673	0.00614795	0.00178	T	G	0.0849	0.000547983	2200007
Height_PMID36224396	rs2035951	-0.00412415	0.0013	T	C	0.161	0.00153195	2200007
Height_PMID36224396	rs12312031	0.00919595	0.00162	G	A	0.102	1.42284e-08	2200007
Height_PMID36224396	rs11106409	0.00948639	0.00167	A	G	0.0951	1.2691e-08	2200007
Height_PMID36224396	rs2279577	-0.00354896	0.000955	A	G	0.545	0.000202506	2200007
Height_PMID36224396	rs17837114	0.00504467	0.00151	A	G	0.109	0.000828134	2200007
Height_PMID36224396	rs790575	0.00378408	0.00111	G	T	0.241	0.000615961	2200007
Height_PMID36224396	rs709222	-0.00682813	0.00121	T	G	0.813	1.58414e-08	2200007
Height_PMID36224396	rs11609268	-0.0075699	0.00174	G	A	0.0803	1.36516e-05	2200007
Height_PMID36224396	rs709230	-0.00660405	0.00126	C	T	0.167	1.48873e-07	2200007
Height_PMID36224396	rs7977912	0.00556346	0.00152	G	T	0.111	0.000259629	2200007
Height_PMID36224396	rs12425653	-0.0066651	0.00128	C	T	0.157	1.90172e-07	2200007
Height_PMID36224396	rs790466	-0.00588255	0.0012	G	A	0.809	1.03507e-06	2200007
Height_PMID36224396	rs12823297	-0.00377501	0.0011	G	A	0.236	0.00060371	2200007
Height_PMID36224396	rs790454	0.00367711	0.001	C	T	0.662	0.000236587	2200007
Height_PMID36224396	rs790453	0.00360223	0.001	C	A	0.659	0.000322538	2200007
Height_PMID36224396	rs11106473	-0.00563675	0.00158	C	T	0.111	0.000351763	2200007
Height_PMID36224396	rs11106474	-0.00569496	0.00158	A	G	0.111	0.000309175	2200007
Height_PMID36224396	rs17194099	-0.00530796	0.00124	T	C	0.166	1.98793e-05	2200007
Height_PMID36224396	rs961810	-0.00549576	0.00126	C	T	0.163	1.29024e-05	2200007
Height_PMID36224396	rs7968929	0.0038307	0.0011	A	G	0.265	0.000489352	2200007
Height_PMID36224396	rs10859291	0.00364421	0.00111	T	C	0.267	0.00105415	2200007
Height_PMID36224396	rs7308198	-0.00310874	0.000955	A	C	0.461	0.00113728	2200007
Height_PMID36224396	rs337680	0.00563075	0.00147	G	A	0.123	0.00012999	2200007
Height_PMID36224396	rs170910	0.00559584	0.00149	A	G	0.118	0.00017399	2200007
Height_PMID36224396	rs337678	0.0036835	0.00105	C	A	0.372	0.000451601	2200007
Height_PMID36224396	rs337669	0.00479342	0.00144	G	A	0.119	0.00084065	2200007
Height_PMID36224396	rs471267	0.00454885	0.00142	G	A	0.12	0.00139342	2200007
Height_PMID36224396	rs525887	0.00377607	0.000983	G	A	0.369	0.000122303	2200007
Height_PMID36224396	rs2277364	-0.00521121	0.0016	T	C	0.0963	0.00112697	2200007
Height_PMID36224396	rs2385087	-0.00395328	0.0012	C	T	0.455	0.000988593	2200007
Height_PMID36224396	rs7977829	-0.0035872	0.000946	A	G	0.448	0.00014993	2200007
Height_PMID36224396	rs7313463	-0.00359967	0.000947	G	A	0.449	0.000143147	2200007
Height_PMID36224396	rs7309092	-0.00356278	0.000944	A	C	0.448	0.000159948	2200007
Height_PMID36224396	rs10859344	0.00317295	0.000948	A	G	0.429	0.000818135	2200007
Height_PMID36224396	rs10859349	0.00361418	0.000965	A	G	0.392	0.000179622	2200007
Height_PMID36224396	rs1010951	-0.0038587	0.00118	T	G	0.203	0.00103736	2200007
Height_PMID36224396	rs1010950	-0.00386405	0.00118	G	A	0.203	0.00101554	2200007
Height_PMID36224396	rs7961593	-0.00372008	0.00103	A	G	0.445	0.000307709	2200007
Height_PMID36224396	rs1587855	-0.00396715	0.00103	T	C	0.441	0.000109438	2200007
Height_PMID36224396	rs6538357	-0.00340201	0.000994	A	C	0.56	0.000618116	2200007
Height_PMID36224396	rs3203635	-0.00400567	0.00104	A	G	0.424	0.000126062	2200007
Height_PMID36224396	rs11106700	-0.00395681	0.00104	A	T	0.422	0.000150474	2200007
Height_PMID36224396	rs7970286	-0.00383701	0.00104	T	C	0.422	0.00023223	2200007
Height_PMID36224396	rs12306436	0.00399847	0.00103	G	C	0.481	0.00010127	2200007
Height_PMID36224396	rs10859412	-0.009001	0.00255	T	C	0.0396	0.00041103	2200007
Height_PMID36224396	rs10859413	-0.00912334	0.00255	T	G	0.0394	0.000345503	2200007
Height_PMID36224396	rs7972610	-0.00680944	0.00183	A	G	0.0695	0.000202156	2200007
Height_PMID36224396	rs11106867	0.0084099	0.00148	A	C	0.132	1.21792e-08	2200007
Height_PMID36224396	rs12580230	-0.00361439	0.00104	A	G	0.363	0.000506165	2200007
Height_PMID36224396	rs11613755	-0.00510114	0.00142	T	G	0.129	0.000328481	2200007
Height_PMID36224396	rs11612798	-0.00564168	0.00131	A	G	0.154	1.64013e-05	2200007
Height_PMID36224396	rs10859436	-0.00556659	0.00129	T	C	0.162	1.53325e-05	2200007
Height_PMID36224396	rs11831798	-0.0055185	0.00129	T	C	0.157	1.87896e-05	2200007
Height_PMID36224396	rs10777483	-0.00607266	0.00124	G	A	0.183	1.01708e-06	2200007
Height_PMID36224396	rs7487711	-0.00400944	0.00105	T	C	0.695	0.000138167	2200007
Height_PMID36224396	rs747098	-0.00410203	0.000944	A	G	0.548	1.39173e-05	2200007
Height_PMID36224396	rs7973431	-0.00583752	0.00102	C	T	0.692	1.02234e-08	2200007
Height_PMID36224396	rs7301745	-0.00369094	0.000967	C	G	0.58	0.000135686	2200007
Height_PMID36224396	rs2366199	-0.00362455	0.000965	G	C	0.58	0.000172462	2200007
Height_PMID36224396	rs10777489	-0.00329816	0.00096	G	T	0.584	0.000592117	2200007
Height_PMID36224396	rs930248	0.00462712	0.000954	A	G	0.481	1.2245e-06	2200007
Height_PMID36224396	rs1135400	-0.00321142	0.000985	G	A	0.404	0.00110676	2200007
Height_PMID36224396	rs7976742	-0.00323656	0.000971	G	A	0.368	0.000857642	2200007
Height_PMID36224396	rs11106988	-0.00403811	0.000941	A	G	0.463	1.78757e-05	2200007
Height_PMID36224396	rs7964507	0.00389864	0.00104	C	T	0.701	0.000175711	2200007
Height_PMID36224396	rs10859485	0.00357624	0.000944	T	C	0.504	0.000150495	2200007
Height_PMID36224396	rs12422304	-0.00368644	0.000977	A	G	0.449	0.000161928	2200007
Height_PMID36224396	rs7977140	-0.00555539	0.00147	C	T	0.117	0.00015866	2200007
Height_PMID36224396	rs12597	-0.00480814	0.0011	A	G	0.319	1.30103e-05	2200007
Height_PMID36224396	rs7973789	-0.0233174	0.00695	A	G	0.0108	0.000798052	2200007
Height_PMID36224396	rs17021218	-0.0229504	0.00693	C	T	0.0113	0.000924806	2200007
Height_PMID36224396	rs10777516	0.00344876	0.00103	A	G	0.683	0.000842464	2200007
Height_PMID36224396	rs12426924	0.0036161	0.00103	T	C	0.683	0.000459857	2200007
Height_PMID36224396	rs4761726	0.00331686	0.00102	A	G	0.672	0.00113731	2200007
Height_PMID36224396	rs7132815	0.0036498	0.00102	A	G	0.675	0.000339088	2200007
Height_PMID36224396	rs7972715	0.00356024	0.00102	G	T	0.675	0.000464979	2200007
Height_PMID36224396	rs2364227	0.00359142	0.00102	A	G	0.684	0.000458264	2200007
Height_PMID36224396	rs4761728	0.0156953	0.000991	A	G	0.343	1.65956e-56	2200007
Height_PMID36224396	rs7972620	0.00365536	0.00102	A	G	0.676	0.000322651	2200007
Height_PMID36224396	rs7959348	0.00355467	0.00103	G	T	0.684	0.000525324	2200007
Height_PMID36224396	rs7975732	0.0156925	0.000991	G	A	0.343	1.98001e-56	2200007
Height_PMID36224396	rs7976441	-0.0124021	0.000996	T	C	0.333	1.42436e-35	2200007
Height_PMID36224396	rs7971151	0.00362037	0.00102	C	T	0.683	0.000408555	2200007
Height_PMID36224396	rs12820842	-0.0051281	0.00151	G	A	0.122	0.000686887	2200007
Height_PMID36224396	rs4761520	0.00344431	0.00102	T	C	0.675	0.000746768	2200007
Height_PMID36224396	rs3871519	0.00372733	0.000983	C	T	0.63	0.00015063	2200007
Height_PMID36224396	rs11831347	-0.00903721	0.00159	T	C	0.118	1.40631e-08	2200007
Height_PMID36224396	rs11831351	-0.00514976	0.00137	T	C	0.137	0.000169352	2200007
Height_PMID36224396	rs3913259	0.00429722	0.000982	T	C	0.621	1.20909e-05	2200007
Height_PMID36224396	rs10859508	0.00426613	0.000984	G	A	0.621	1.45296e-05	2200007
Height_PMID36224396	rs11107070	0.00378685	0.00104	A	G	0.686	0.000275381	2200007
Height_PMID36224396	rs7969826	0.0104412	0.00115	G	A	0.206	1.56446e-19	2200007
Height_PMID36224396	rs7139113	0.00887101	0.00104	G	A	0.319	1.82143e-17	2200007
Height_PMID36224396	rs10859525	0.0127456	0.00106	A	G	0.414	1.59548e-33	2200007
Height_PMID36224396	rs10859526	0.017925	0.001	G	C	0.324	1.47964e-71	2200007
Height_PMID36224396	rs7488123	0.0193949	0.000989	T	C	0.334	1.24731e-85	2200007
Height_PMID36224396	rs2053196	0.0394073	0.00113	C	T	0.234	1.37323e-267	2200007
Height_PMID36224396	rs1498708	-0.0171641	0.00134	T	C	0.151	1.94683e-37	2200007
Height_PMID36224396	rs3782415	0.0395038	0.00113	C	T	0.235	1.03441e-269	2200007
Height_PMID36224396	rs3741676	-0.0486645	0.0101	A	G	0.0201	1.49306e-06	2200007
Height_PMID36224396	rs3825199	0.0467132	0.0011	G	A	0.231	1.07219e-302	2200007
Height_PMID36224396	rs11107116	0.048914	0.00112	T	G	0.221	1.11471e-302	2200007
Height_PMID36224396	rs17021354	-0.020909	0.00564	A	G	0.0139	0.000209318	2200007
Height_PMID36224396	rs7953508	0.0400736	0.00105	T	C	0.281	1.69563e-302	2200007
Height_PMID36224396	rs17021379	-0.0261121	0.00538	G	A	0.0179	1.191e-06	2200007
Height_PMID36224396	rs1498706	0.0410759	0.00106	A	G	0.261	1.51408e-302	2200007
Height_PMID36224396	rs1498707	0.0413739	0.00107	A	G	0.256	1.77602e-302	2200007
Height_PMID36224396	rs1553126	-0.0133214	0.00352	C	T	0.0232	0.000154456	2200007
Height_PMID36224396	rs6538442	0.0300167	0.00941	A	G	0.0222	0.00141535	2200007
Height_PMID36224396	rs4275669	-0.0052401	0.00157	C	A	0.118	0.000857879	2200007
Height_PMID36224396	rs7316045	-0.00531541	0.00158	A	G	0.117	0.000762395	2200007
Height_PMID36224396	rs11830104	-0.00568838	0.00151	T	C	0.151	0.000165525	2200007
Height_PMID36224396	rs2067016	-0.013335	0.00255	T	C	0.0541	1.66578e-07	2200007
Height_PMID36224396	rs4761735	-0.00882623	0.00183	A	G	0.105	1.36746e-06	2200007
Height_PMID36224396	rs10492322	-0.0155798	0.00431	T	C	0.0159	0.000304601	2200007
Height_PMID36224396	rs7294562	-0.0109909	0.00257	A	G	0.044	1.83564e-05	2200007
Height_PMID36224396	rs7294491	-0.0302574	0.00946	A	C	0.00574	0.00138976	2200007
Height_PMID36224396	rs11107146	-0.00941224	0.00251	A	G	0.0589	0.000173746	2200007
Height_PMID36224396	rs12582133	-0.00737937	0.00224	A	G	0.0693	0.000979796	2200007
Height_PMID36224396	rs10745658	-0.0341723	0.000989	G	A	0.572	1.83224e-261	2200007
Height_PMID36224396	rs10492323	-0.00666793	0.00185	C	T	0.0698	0.000304204	2200007
Height_PMID36224396	rs9971690	-0.0305121	0.000943	G	A	0.531	1.04018e-229	2200007
Height_PMID36224396	rs10859563	-0.030416	0.000971	G	C	0.447	1.42787e-215	2200007
Height_PMID36224396	rs11107169	-0.0302668	0.000987	A	G	0.432	1.11282e-206	2200007
Height_PMID36224396	rs10859568	-0.0300706	0.000969	A	T	0.44	1.68211e-211	2200007
Height_PMID36224396	rs10859569	-0.0297829	0.000968	G	T	0.442	1.03468e-207	2200007
Height_PMID36224396	rs3926587	-0.0275844	0.000968	C	T	0.476	1.54343e-178	2200007
Height_PMID36224396	rs1471816	-0.0332297	0.000977	A	G	0.557	1.45267e-253	2200007
Height_PMID36224396	rs1493848	-0.0272662	0.00096	C	T	0.439	1.89223e-177	2200007
Height_PMID36224396	rs10777542	-0.0269414	0.000957	C	T	0.44	1.86109e-174	2200007
Height_PMID36224396	rs10437877	-0.0270425	0.00096	A	G	0.47	1.06115e-174	2200007
Height_PMID36224396	rs1552350	-0.0276872	0.00095	G	A	0.533	1.25889e-186	2200007
Height_PMID36224396	rs12831157	0.0248106	0.0017	A	G	0.0989	1.79702e-48	2200007
Height_PMID36224396	rs10777544	-0.0269244	0.000961	C	G	0.474	1.03941e-172	2200007
Height_PMID36224396	rs12831838	-0.0264975	0.000958	A	C	0.445	1.82425e-168	2200007
Height_PMID36224396	rs11107184	-0.0172168	0.00103	T	C	0.33	1.25653e-62	2200007
Height_PMID36224396	rs11107187	-0.0235721	0.0017	T	C	0.082	1.77496e-43	2200007
Height_PMID36224396	rs4761528	-0.0176647	0.00125	C	T	0.179	1.2719e-45	2200007
Height_PMID36224396	rs12817641	-0.0178785	0.00106	C	G	0.281	1.52011e-63	2200007
Height_PMID36224396	rs12427384	-0.023545	0.00141	G	A	0.313	1.6086e-62	2200007
Height_PMID36224396	rs12815448	0.0221497	0.00135	C	G	0.147	1.4925e-60	2200007
Height_PMID36224396	rs4761529	-0.014387	0.00109	G	A	0.754	1.89475e-39	2200007
Height_PMID36224396	rs3858603	-0.0166943	0.000939	A	G	0.513	1.08726e-70	2200007
Height_PMID36224396	rs12817202	0.0112687	0.00124	C	T	0.183	1.29334e-19	2200007
Height_PMID36224396	rs7295931	-0.0164913	0.00214	T	G	0.0532	1.32061e-14	2200007
Height_PMID36224396	rs12825691	0.00997337	0.00102	C	T	0.354	1.63121e-22	2200007
Height_PMID36224396	rs7968920	-0.00550286	0.000978	T	C	0.541	1.83854e-08	2200007
Height_PMID36224396	rs10777546	-0.00336336	0.000987	G	A	0.619	0.000658812	2200007
Height_PMID36224396	rs12372166	-0.00910542	0.00134	G	A	0.142	1.09422e-11	2200007
Height_PMID36224396	rs12297002	-0.0086075	0.00135	G	A	0.138	1.7693e-10	2200007
Height_PMID36224396	rs11107223	0.0176911	0.00215	T	C	0.0498	1.71219e-16	2200007
Height_PMID36224396	rs4275668	-0.00556449	0.000989	C	T	0.433	1.82294e-08	2200007
Height_PMID36224396	rs11107230	0.0139444	0.00198	G	A	0.0638	1.75086e-12	2200007
Height_PMID36224396	rs7957728	-0.00394388	0.00104	A	C	0.3	0.000149607	2200007
Height_PMID36224396	rs10859609	0.0121347	0.00188	T	C	0.0658	1.08365e-10	2200007
Height_PMID36224396	rs11107244	-0.0138532	0.00145	T	C	0.132	1.27986e-21	2200007
Height_PMID36224396	rs12368075	-0.0175904	0.00159	A	G	0.105	1.54908e-28	2200007
Height_PMID36224396	rs7313175	-0.0157322	0.00123	A	G	0.19	1.24827e-37	2200007
Height_PMID36224396	rs270871	-0.0141606	0.00128	C	T	0.83	1.2505e-28	2200007
Height_PMID36224396	rs4485153	-0.0116503	0.00109	G	A	0.262	1.81394e-26	2200007
Height_PMID36224396	rs12372697	-0.00611507	0.00173	A	G	0.0788	0.000396446	2200007
Height_PMID36224396	rs270870	0.00407182	0.00106	A	G	0.292	0.000120315	2200007
Height_PMID36224396	rs974188	-0.006574	0.000975	C	T	0.582	1.52229e-11	2200007
Height_PMID36224396	rs974189	-0.00717268	0.00101	G	A	0.668	1.02199e-12	2200007
Height_PMID36224396	rs1434727	-0.00658384	0.000975	T	C	0.582	1.42936e-11	2200007
Height_PMID36224396	rs4146626	-0.00714366	0.00101	A	G	0.667	1.31554e-12	2200007
Height_PMID36224396	rs270872	0.00654513	0.0015	A	G	0.11	1.27904e-05	2200007
Height_PMID36224396	rs501222	0.00844443	0.0015	G	A	0.887	1.64125e-08	2200007
Height_PMID36224396	rs1434708	0.00699418	0.00104	T	A	0.677	1.43288e-11	2200007
Height_PMID36224396	rs11107334	0.010928	0.00121	A	G	0.19	1.36509e-19	2200007
Height_PMID36224396	rs4761543	0.0121338	0.00134	G	C	0.141	1.28529e-19	2200007
Height_PMID36224396	rs879704	0.00723551	0.00102	A	G	0.676	1.47916e-12	2200007
Height_PMID36224396	rs985716	0.00723052	0.00102	C	A	0.676	1.52937e-12	2200007
Height_PMID36224396	rs7311249	0.0072077	0.00102	G	A	0.676	1.75924e-12	2200007
Height_PMID36224396	rs12812362	0.0064753	0.00106	G	A	0.717	1.19013e-09	2200007
Height_PMID36224396	rs10777571	0.0043707	0.00115	G	A	0.791	0.000149215	2200007
Height_PMID36224396	rs972862	0.00436679	0.00115	A	G	0.791	0.000150125	2200007
Height_PMID36224396	rs2012848	0.0043915	0.00115	G	A	0.791	0.000137586	2200007
Height_PMID36224396	rs4761552	0.00429225	0.00116	C	T	0.791	0.000203212	2200007
Height_PMID36224396	rs10745672	0.00427535	0.00116	A	G	0.791	0.000214277	2200007
Height_PMID36224396	rs4548670	0.00427473	0.00116	C	A	0.791	0.000214818	2200007
Height_PMID36224396	rs7316802	0.0042413	0.00116	C	T	0.791	0.000240552	2200007
Height_PMID36224396	rs7305501	0.00429574	0.00116	A	G	0.79	0.00020198	2200007
Height_PMID36224396	rs10777572	-0.0125095	0.00163	T	A	0.096	1.70368e-14	2200007
Height_PMID36224396	rs1446999	0.00307968	0.000935	A	G	0.503	0.000983372	2200007
Height_PMID36224396	rs10859671	-0.0132293	0.00171	C	T	0.0807	1.09734e-14	2200007
Height_PMID36224396	rs1447003	-0.00449636	0.00103	G	A	0.695	1.26581e-05	2200007
Height_PMID36224396	rs892645	-0.00383647	0.00101	T	C	0.666	0.000137115	2200007
Height_PMID36224396	rs7298875	0.00545379	0.00169	C	T	0.908	0.00121576	2200007
Height_PMID36224396	rs17243215	-0.00512621	0.00142	G	T	0.122	0.000308458	2200007
Height_PMID36224396	rs11107518	0.00408134	0.00114	G	A	0.213	0.000357529	2200007
Height_PMID36224396	rs17022417	-0.00466363	0.00133	G	A	0.145	0.000441788	2200007
Height_PMID36224396	rs4761613	0.00573483	0.001	C	T	0.321	1.03456e-08	2200007
Height_PMID36224396	rs10859694	0.00528394	0.001	C	T	0.317	1.37379e-07	2200007
Height_PMID36224396	rs11107533	0.00451569	0.00105	A	G	0.276	1.82419e-05	2200007
Height_PMID36224396	rs4761478	0.00326531	0.00102	A	T	0.442	0.00138153	2200007
Height_PMID36224396	rs12315018	0.00411386	0.00118	G	A	0.203	0.000470005	2200007
Height_PMID36224396	rs10466949	-0.00387851	0.00102	G	C	0.326	0.000134934	2200007
Height_PMID36224396	rs2292007	-0.00424723	0.00099	C	T	0.347	1.79765e-05	2200007
Height_PMID36224396	rs1317613	-0.00676349	0.00129	G	T	0.178	1.76192e-07	2200007
Height_PMID36224396	rs2279793	-0.00612461	0.00116	C	T	0.223	1.36586e-07	2200007
Height_PMID36224396	rs11834379	-0.00999218	0.00313	C	T	0.0258	0.00141619	2200007
Height_PMID36224396	rs17023195	-0.0147801	0.00416	T	C	0.022	0.000386399	2200007
Height_PMID36224396	rs10777619	0.00492427	0.00149	C	T	0.883	0.000970803	2200007
Height_PMID36224396	rs6538539	0.00315547	0.000941	T	G	0.538	0.000795092	2200007
Height_PMID36224396	rs7308671	0.00299387	0.000943	C	T	0.493	0.0014946	2200007
Height_PMID36224396	rs10859756	0.00333839	0.000961	G	A	0.465	0.000513229	2200007
Height_PMID36224396	rs12579933	0.00302595	0.000943	C	A	0.545	0.00133741	2200007
Height_PMID36224396	rs11107756	0.00345073	0.000957	A	T	0.404	0.0003098	2200007
Height_PMID36224396	rs10507044	0.00359513	0.000961	T	C	0.388	0.000182952	2200007
Height_PMID36224396	rs1000703	0.00314516	0.000956	C	T	0.435	0.000996247	2200007
Height_PMID36224396	rs7961204	0.00380221	0.000998	T	C	0.66	0.000139963	2200007
Height_PMID36224396	rs249155	-0.00335916	0.00103	G	A	0.305	0.00108613	2200007
Height_PMID36224396	rs7308472	-0.00360169	0.00103	T	C	0.303	0.000467724	2200007
Height_PMID36224396	rs10859809	-0.0031516	0.000948	G	A	0.492	0.000882829	2200007
Height_PMID36224396	rs12821816	-0.00317076	0.000946	A	G	0.492	0.000804446	2200007
Height_PMID36224396	rs4923653	-0.00317641	0.000946	T	C	0.492	0.000783465	2200007
Height_PMID36224396	rs835044	-0.00360998	0.001	C	T	0.667	0.000311563	2200007
Height_PMID36224396	rs7312457	0.00611176	0.0017	G	T	0.0932	0.0003146	2200007
Height_PMID36224396	rs11107921	0.00393398	0.00102	A	G	0.312	0.000119707	2200007
Height_PMID36224396	rs7956452	0.00398134	0.00103	T	C	0.308	0.000108283	2200007
Height_PMID36224396	rs12298029	0.00343906	0.00108	A	C	0.318	0.0014181	2200007
Height_PMID36224396	rs17024000	0.00699474	0.00124	G	T	0.173	1.61058e-08	2200007
Height_PMID36224396	rs17024001	0.00697495	0.00124	A	C	0.173	1.80186e-08	2200007
Height_PMID36224396	rs1565216	0.00742976	0.00123	A	G	0.174	1.71785e-09	2200007
Height_PMID36224396	rs10507054	0.00742976	0.00124	T	C	0.173	1.89496e-09	2200007
Height_PMID36224396	rs10859876	0.00541228	0.000948	G	A	0.521	1.15501e-08	2200007
Height_PMID36224396	rs282308	-0.00681015	0.0016	C	T	0.093	1.97376e-05	2200007
Height_PMID36224396	rs4762404	0.00393966	0.00114	A	G	0.786	0.00056368	2200007
Height_PMID36224396	rs282304	-0.00692275	0.00159	T	C	0.093	1.40573e-05	2200007
Height_PMID36224396	rs12582809	-0.00691325	0.00159	A	G	0.0931	1.40684e-05	2200007
Height_PMID36224396	rs1553596	0.00574868	0.000955	C	A	0.52	1.74519e-09	2200007
Height_PMID36224396	rs2727663	0.00382388	0.00116	C	T	0.792	0.00098361	2200007
Height_PMID36224396	rs2634001	0.00373111	0.00114	A	G	0.783	0.00109841	2200007
Height_PMID36224396	rs2252812	0.00392969	0.00116	C	T	0.791	0.000704198	2200007
Height_PMID36224396	rs282330	-0.0067419	0.00157	T	C	0.0982	1.68288e-05	2200007
Height_PMID36224396	rs10777691	0.00615206	0.000959	A	T	0.518	1.40447e-10	2200007
Height_PMID36224396	rs2727668	0.00427197	0.00128	A	G	0.827	0.000872985	2200007
Height_PMID36224396	rs2658736	0.00429344	0.00128	C	G	0.827	0.000823051	2200007
Height_PMID36224396	rs185812	-0.00695068	0.00158	G	A	0.0951	1.10979e-05	2200007
Height_PMID36224396	rs282325	-0.004562	0.00106	T	G	0.271	1.6302e-05	2200007
Height_PMID36224396	rs2769478	-0.00687296	0.00097	A	G	0.423	1.37335e-12	2200007
Height_PMID36224396	rs2479453	-0.00690199	0.000971	A	G	0.423	1.15766e-12	2200007
Height_PMID36224396	rs2479454	-0.00689453	0.000971	T	C	0.423	1.22597e-12	2200007
Height_PMID36224396	rs2727639	-0.006854	0.000971	G	A	0.422	1.6858e-12	2200007
Height_PMID36224396	rs7974537	-0.0059526	0.00105	C	A	0.363	1.47035e-08	2200007
Height_PMID36224396	rs2769436	-0.00929967	0.00113	G	A	0.228	1.97158e-16	2200007
Height_PMID36224396	rs2658735	-0.00657881	0.000968	C	T	0.412	1.09442e-11	2200007
Height_PMID36224396	rs2769459	-0.00955979	0.00119	A	G	0.197	1.01114e-15	2200007
Height_PMID36224396	rs2596761	-0.0100561	0.0015	T	C	0.108	1.80433e-11	2200007
Height_PMID36224396	rs2658718	-0.00997388	0.00148	G	A	0.11	1.79047e-11	2200007
Height_PMID36224396	rs11611387	-0.00372829	0.00111	T	C	0.247	0.000783939	2200007
Height_PMID36224396	rs4762519	-0.00375922	0.00111	C	T	0.247	0.000718215	2200007
Height_PMID36224396	rs10859888	-0.00353989	0.0011	C	T	0.259	0.00126577	2200007
Height_PMID36224396	rs2769469	-0.010384	0.00184	C	T	0.821	1.53605e-08	2200007
Height_PMID36224396	rs301029	-0.0108389	0.000959	C	T	0.586	1.22783e-29	2200007
Height_PMID36224396	rs301024	-0.0106026	0.00156	G	T	0.0988	1.18228e-11	2200007
Height_PMID36224396	rs7974596	-0.00361094	0.00113	C	T	0.24	0.00146284	2200007
Height_PMID36224396	rs11108090	-0.0106671	0.0015	G	T	0.109	1.04074e-12	2200007
Height_PMID36224396	rs10777699	-0.0108968	0.000964	C	G	0.586	1.33505e-29	2200007
Height_PMID36224396	rs10498964	-0.00768019	0.00158	C	T	0.104	1.25911e-06	2200007
Height_PMID36224396	rs10735330	-0.00325439	0.00098	C	T	0.658	0.000894637	2200007
Height_PMID36224396	rs7307113	-0.00318535	0.000959	C	T	0.625	0.000898697	2200007
Height_PMID36224396	rs6538654	-0.00372573	0.000988	T	C	0.663	0.000163816	2200007
Height_PMID36224396	rs10859907	0.00469604	0.00107	C	T	0.269	1.16953e-05	2200007
Height_PMID36224396	rs2287575	0.00462809	0.00128	G	T	0.312	0.000297766	2200007
Height_PMID36224396	rs17024935	-0.00578723	0.00173	C	A	0.094	0.000839781	2200007
Height_PMID36224396	rs2300560	-0.00312005	0.000981	T	C	0.36	0.00146754	2200007
Height_PMID36224396	rs2268519	-0.00570071	0.00171	G	C	0.0952	0.000838543	2200007
Height_PMID36224396	rs17024981	-0.00655155	0.00175	A	G	0.0903	0.000178516	2200007
Height_PMID36224396	rs17025122	-0.00694913	0.00161	A	G	0.102	1.62374e-05	2200007
Height_PMID36224396	rs7315524	-0.0044126	0.00133	G	C	0.165	0.000895652	2200007
Height_PMID36224396	rs256177	-0.00431814	0.0013	C	G	0.174	0.000936328	2200007
Height_PMID36224396	rs256175	-0.00414048	0.00108	G	A	0.3	0.000133984	2200007
Height_PMID36224396	rs34602	-0.00360864	0.00105	T	C	0.728	0.000582497	2200007
Height_PMID36224396	rs12297663	0.00385644	0.000999	T	C	0.515	0.000114101	2200007
Height_PMID36224396	rs2268515	0.00837103	0.00139	A	G	0.865	1.61875e-09	2200007
Height_PMID36224396	rs2302902	0.00368864	0.00109	T	C	0.276	0.000691193	2200007
Height_PMID36224396	rs2300553	0.00363259	0.00105	C	A	0.318	0.000518653	2200007
Height_PMID36224396	rs10777775	0.00332726	0.000996	C	T	0.372	0.000839751	2200007
Height_PMID36224396	rs6538703	0.00918451	0.00124	T	C	0.804	1.05898e-13	2200007
Height_PMID36224396	rs10777776	0.00397268	0.00104	C	A	0.458	0.000139697	2200007
Height_PMID36224396	rs7978130	0.00335666	0.00105	G	C	0.597	0.00133492	2200007
Height_PMID36224396	rs3782563	0.00502987	0.000949	G	A	0.555	1.1735e-07	2200007
Height_PMID36224396	rs7974921	0.00752117	0.000983	G	A	0.398	1.99579e-14	2200007
Height_PMID36224396	rs10431432	0.0103453	0.00135	T	C	0.861	1.55737e-14	2200007
Height_PMID36224396	rs10777779	0.0104249	0.00154	T	C	0.898	1.33571e-11	2200007
Height_PMID36224396	rs10860029	0.0078405	0.00106	T	C	0.327	1.07675e-13	2200007
Height_PMID36224396	rs2368050	0.00814854	0.00106	A	G	0.323	1.40151e-14	2200007
Height_PMID36224396	rs10437881	0.00749601	0.00101	A	G	0.395	1.06403e-13	2200007
Height_PMID36224396	rs7972539	0.00594743	0.00137	A	T	0.861	1.36584e-05	2200007
Height_PMID36224396	rs7307248	0.00624508	0.00119	T	C	0.207	1.63306e-07	2200007
Height_PMID36224396	rs6538711	0.00490052	0.00142	A	T	0.124	0.000580078	2200007
Height_PMID36224396	rs17314444	0.00610846	0.00158	C	T	0.107	0.00011302	2200007
Height_PMID36224396	rs7967631	0.00463603	0.000955	T	G	0.448	1.19501e-06	2200007
Height_PMID36224396	rs10860042	0.005088	0.000963	C	A	0.448	1.25029e-07	2200007
Height_PMID36224396	rs7314097	0.00424296	0.000973	T	C	0.405	1.2916e-05	2200007
Height_PMID36224396	rs2111144	0.00467353	0.000963	G	T	0.431	1.20078e-06	2200007
Height_PMID36224396	rs3858656	0.00488865	0.00151	A	G	0.877	0.00118652	2200007
Height_PMID36224396	rs7315210	0.00467614	0.000978	G	T	0.593	1.75215e-06	2200007
Height_PMID36224396	rs7311745	0.00349254	0.00104	G	A	0.287	0.000804729	2200007
Height_PMID36224396	rs7959697	0.00516642	0.000973	C	A	0.417	1.10791e-07	2200007
Height_PMID36224396	rs11108554	0.00547177	0.000968	C	T	0.564	1.59441e-08	2200007
Height_PMID36224396	rs17316068	0.00452626	0.00141	G	A	0.128	0.00129269	2200007
Height_PMID36224396	rs7304252	0.00360881	0.000987	T	A	0.397	0.00025762	2200007
Height_PMID36224396	rs7972631	0.00538439	0.000952	G	A	0.538	1.54576e-08	2200007
Height_PMID36224396	rs11108566	-0.0192851	0.00609	G	A	0.00672	0.00153005	2200007
Height_PMID36224396	rs7297965	0.00342659	0.00104	C	T	0.287	0.000961543	2200007
Height_PMID36224396	rs7307572	0.0053816	0.000952	T	C	0.538	1.57303e-08	2200007
Height_PMID36224396	rs7315637	0.00344415	0.00104	G	A	0.287	0.000904894	2200007
Height_PMID36224396	rs7314750	0.00516558	0.000977	G	T	0.432	1.23549e-07	2200007
Height_PMID36224396	rs10860055	0.0054488	0.000966	T	C	0.562	1.69704e-08	2200007
Height_PMID36224396	rs1420617	0.00548275	0.000965	G	A	0.561	1.33318e-08	2200007
Height_PMID36224396	rs7305298	0.0035171	0.00104	G	A	0.299	0.000722473	2200007
Height_PMID36224396	rs17323629	0.00506809	0.00151	G	A	0.107	0.000773212	2200007
Height_PMID36224396	rs2052293	-0.00317251	0.00097	A	G	0.421	0.00106689	2200007
Height_PMID36224396	rs7979579	0.00477458	0.00149	A	C	0.887	0.00132746	2200007
Height_PMID36224396	rs12315845	-0.0185175	0.00522	T	G	0.01	0.000387674	2200007
Height_PMID36224396	rs815894	0.00477797	0.000998	G	A	0.331	1.67514e-06	2200007
Height_PMID36224396	rs1093240	-0.00393961	0.00117	T	C	0.801	0.000778953	2200007
Height_PMID36224396	rs1833466	-0.0201023	0.00531	G	A	0.00949	0.000153644	2200007
Height_PMID36224396	rs1362948	0.00503165	0.00148	C	T	0.111	0.000682686	2200007
Height_PMID36224396	rs815873	-0.00374928	0.00117	C	T	0.8	0.00134645	2200007
Height_PMID36224396	rs4012	-0.00321182	0.000969	G	A	0.41	0.000912446	2200007
Height_PMID36224396	rs9919792	-0.00358168	0.000968	T	C	0.432	0.000214398	2200007
Height_PMID36224396	rs12372726	-0.0047393	0.00149	A	G	0.109	0.00150951	2200007
Height_PMID36224396	rs7139067	-0.00381055	0.00118	A	G	0.8	0.0011922	2200007
Height_PMID36224396	rs10507078	-0.0031695	0.000972	G	A	0.409	0.00111561	2200007
Height_PMID36224396	rs7131786	0.00429747	0.00123	C	T	0.178	0.000499426	2200007
Height_PMID36224396	rs2111946	-0.00312462	0.000988	C	T	0.368	0.00156842	2200007
Height_PMID36224396	rs1558976	-0.00312738	0.000976	A	G	0.387	0.00134678	2200007
Height_PMID36224396	rs1862016	-0.0046286	0.00126	G	A	0.835	0.000251222	2200007
Height_PMID36224396	rs2216236	-0.0046825	0.00128	T	C	0.84	0.000246133	2200007
Height_PMID36224396	rs7308609	-0.004654	0.00128	A	G	0.839	0.000266119	2200007
Height_PMID36224396	rs7968231	-0.00459387	0.00128	A	G	0.841	0.000324172	2200007
Height_PMID36224396	rs11108644	-0.00490945	0.00154	G	A	0.103	0.00144532	2200007
Height_PMID36224396	rs4762323	-0.00430446	0.00124	A	G	0.828	0.000525605	2200007
Height_PMID36224396	rs12369213	-0.00493651	0.00154	A	G	0.102	0.00137211	2200007
Height_PMID36224396	rs956113	-0.0049221	0.00154	G	A	0.102	0.00141777	2200007
Height_PMID36224396	rs10777807	-0.00459174	0.00125	A	T	0.831	0.000245309	2200007
Height_PMID36224396	rs4403845	-0.00510297	0.000961	G	A	0.472	1.08707e-07	2200007
Height_PMID36224396	rs1990828	-0.00461734	0.00125	A	G	0.83	0.000214492	2200007
Height_PMID36224396	rs9805044	-0.0045642	0.00125	G	A	0.83	0.000258018	2200007
Height_PMID36224396	rs10507080	-0.00505277	0.000953	C	T	0.488	1.16248e-07	2200007
Height_PMID36224396	rs11108669	-0.00508556	0.000961	G	A	0.471	1.20857e-07	2200007
Height_PMID36224396	rs10860092	0.00347907	0.00103	G	A	0.345	0.000712362	2200007
Height_PMID36224396	rs4272824	0.00350756	0.00103	A	G	0.345	0.000645658	2200007
Height_PMID36224396	rs7959902	0.00349624	0.00103	C	T	0.345	0.000672406	2200007
Height_PMID36224396	rs12820022	-0.00384131	0.00101	T	G	0.358	0.000133956	2200007
Height_PMID36224396	rs34465	0.0040106	0.00117	C	T	0.206	0.000634919	2200007
Height_PMID36224396	rs34464	0.0042175	0.0012	G	A	0.189	0.000447988	2200007
Height_PMID36224396	rs34460	0.00418511	0.0012	G	A	0.189	0.000496676	2200007
Height_PMID36224396	rs185198	0.0035348	0.000958	T	G	0.557	0.000222978	2200007
Height_PMID36224396	rs252194	0.00390152	0.00121	A	G	0.188	0.00122296	2200007
Height_PMID36224396	rs970332	0.00331233	0.000953	G	T	0.534	0.000511669	2200007
Height_PMID36224396	rs252185	0.00453041	0.000948	T	C	0.462	1.75312e-06	2200007
Height_PMID36224396	rs12298456	-0.00417044	0.000955	C	T	0.443	1.25792e-05	2200007
Height_PMID36224396	rs7977313	0.00539616	0.000943	T	C	0.468	1.06953e-08	2200007
Height_PMID36224396	rs7957384	0.0040102	0.00108	C	A	0.258	0.000214091	2200007
Height_PMID36224396	rs7309474	-0.0039043	0.00101	G	A	0.342	0.00011387	2200007
Height_PMID36224396	rs6538755	0.00357084	0.000965	C	T	0.418	0.000215064	2200007
Height_PMID36224396	rs8181682	0.00364058	0.00102	C	A	0.326	0.000352205	2200007
Height_PMID36224396	rs763608	0.00334965	0.000972	C	A	0.468	0.000570894	2200007
Height_PMID36224396	rs17026263	-0.00500934	0.00157	G	A	0.102	0.00138451	2200007
Height_PMID36224396	rs6538767	0.00931373	0.00215	A	G	0.0577	1.49048e-05	2200007
Height_PMID36224396	rs7314572	0.00547891	0.00165	A	T	0.0926	0.000895693	2200007
Height_PMID36224396	rs7979480	0.00539718	0.0016	C	A	0.0968	0.00074949	2200007
Height_PMID36224396	rs7963156	0.00560277	0.0016	T	A	0.0969	0.000453777	2200007
Height_PMID36224396	rs11837388	0.00556734	0.00161	G	A	0.094	0.000550462	2200007
Height_PMID36224396	rs7973648	0.00521965	0.00135	T	C	0.144	0.000112136	2200007
Height_PMID36224396	rs11108803	-0.0144478	0.00196	C	T	0.0604	1.50466e-13	2200007
Height_PMID36224396	rs4762359	-0.0032033	0.000948	G	T	0.574	0.000729087	2200007
Height_PMID36224396	rs7308394	0.0107298	0.0013	T	C	0.151	1.43415e-16	2200007
Height_PMID36224396	rs7977461	-0.00382384	0.00106	T	G	0.74	0.000329874	2200007
Height_PMID36224396	rs17750976	-0.0132934	0.00197	T	G	0.0656	1.53243e-11	2200007
Height_PMID36224396	rs11108821	-0.014326	0.00195	T	G	0.0607	1.79967e-13	2200007
Height_PMID36224396	rs12231308	-0.00496706	0.000943	T	C	0.446	1.40415e-07	2200007
Height_PMID36224396	rs17026468	0.0112545	0.00131	T	C	0.146	1.12949e-17	2200007
Height_PMID36224396	rs2216294	0.0112543	0.00131	C	T	0.147	1.07807e-17	2200007
Height_PMID36224396	rs11108834	0.00519816	0.00118	G	A	0.197	1.00206e-05	2200007
Height_PMID36224396	rs7953959	0.00493246	0.000941	T	C	0.493	1.59601e-07	2200007
Height_PMID36224396	rs1468894	0.010961	0.00132	G	A	0.146	1.12362e-16	2200007
Height_PMID36224396	rs7134073	0.00773336	0.001	C	T	0.332	1.37744e-14	2200007
Height_PMID36224396	rs11108857	0.00843402	0.0025	C	T	0.0387	0.000748588	2200007
Height_PMID36224396	rs10492177	-0.0167888	0.00186	C	G	0.0677	1.79218e-19	2200007
Height_PMID36224396	rs10492179	-0.00386503	0.000994	T	C	0.34	0.000100552	2200007
Height_PMID36224396	rs2371524	0.00681747	0.00159	C	T	0.107	1.74977e-05	2200007
Height_PMID36224396	rs11108905	-0.00357512	0.000959	T	C	0.546	0.000193335	2200007
Height_PMID36224396	rs11108909	-0.0175437	0.00189	A	T	0.0666	1.83258e-20	2200007
Height_PMID36224396	rs7967235	0.00341774	0.00106	A	G	0.26	0.00120408	2200007
Height_PMID36224396	rs7302533	0.00342218	0.00106	G	C	0.26	0.00119836	2200007
Height_PMID36224396	rs2216146	0.00369098	0.000984	T	C	0.366	0.000176019	2200007
Height_PMID36224396	rs873541	-0.00314042	0.000962	T	C	0.578	0.00110253	2200007
Height_PMID36224396	rs2216148	-0.00371227	0.000961	A	G	0.385	0.000111164	2200007
Height_PMID36224396	rs4762179	-0.00463716	0.00096	G	T	0.391	1.37083e-06	2200007
Height_PMID36224396	rs257951	0.00446865	0.0014	G	C	0.128	0.00142309	2200007
Height_PMID36224396	rs12829546	-0.00418504	0.000966	A	G	0.469	1.47083e-05	2200007
Height_PMID36224396	rs11108974	-0.00409347	0.000959	A	G	0.47	1.98111e-05	2200007
Height_PMID36224396	rs10860180	0.00368952	0.000995	C	T	0.38	0.000208148	2200007
Height_PMID36224396	rs17386493	0.00361092	0.000955	C	T	0.482	0.000156648	2200007
Height_PMID36224396	rs10860189	0.00465163	0.00121	T	C	0.188	0.000113879	2200007
Height_PMID36224396	rs10860191	0.0043325	0.00114	C	T	0.217	0.00014315	2200007
Height_PMID36224396	rs1582338	0.00357057	0.000959	T	G	0.415	0.00019614	2200007
Height_PMID36224396	rs1861373	0.00352028	0.000957	T	G	0.415	0.000236388	2200007
Height_PMID36224396	rs881955	0.00350537	0.000957	A	G	0.415	0.000250635	2200007
Height_PMID36224396	rs1592511	-0.00572996	0.00159	T	C	0.105	0.000312839	2200007
Height_PMID36224396	rs10777856	0.00612628	0.00101	A	G	0.318	1.32672e-09	2200007
Height_PMID36224396	rs17026865	-0.00568418	0.00159	C	T	0.105	0.000348584	2200007
Height_PMID36224396	rs12422493	0.00484927	0.00141	T	C	0.129	0.000572735	2200007
Height_PMID36224396	rs7307354	-0.00690193	0.000977	A	G	0.658	1.62199e-12	2200007
Height_PMID36224396	rs10507086	-0.00381614	0.00102	G	A	0.285	0.000195085	2200007
Height_PMID36224396	rs1592502	-0.0039776	0.00103	C	T	0.287	0.000112389	2200007
Height_PMID36224396	rs10128886	0.00721156	0.00136	T	C	0.298	1.04179e-07	2200007
Height_PMID36224396	rs11109031	-0.00415128	0.00117	T	C	0.209	0.000367563	2200007
Height_PMID36224396	rs4275670	-0.011415	0.00235	C	T	0.0438	1.22087e-06	2200007
Height_PMID36224396	rs10860209	-0.0042603	0.00123	A	C	0.186	0.000538893	2200007
Height_PMID36224396	rs10735354	-0.00658964	0.00199	G	A	0.94	0.000912179	2200007
Height_PMID36224396	rs12227359	-0.00441498	0.00122	A	G	0.192	0.000281883	2200007
Height_PMID36224396	rs11109041	-0.00419404	0.00123	A	G	0.188	0.000618828	2200007
Height_PMID36224396	rs10860214	0.00674124	0.00118	A	G	0.191	1.15908e-08	2200007
Height_PMID36224396	rs17027020	-0.0131856	0.00232	G	A	0.0445	1.374e-08	2200007
Height_PMID36224396	rs10745800	-0.00370633	0.000955	G	T	0.487	0.000103356	2200007
Height_PMID36224396	rs7305831	-0.0036974	0.000956	C	T	0.492	0.000110242	2200007
Height_PMID36224396	rs7138358	-0.00352243	0.000958	T	C	0.493	0.000234574	2200007
Height_PMID36224396	rs1582336	-0.00759729	0.00118	A	G	0.791	1.27826e-10	2200007
Height_PMID36224396	rs7132990	-0.00364016	0.000965	A	G	0.486	0.00016219	2200007
Height_PMID36224396	rs5025994	-0.0082903	0.00123	C	T	0.805	1.56573e-11	2200007
Height_PMID36224396	rs11109110	0.00564985	0.00173	T	A	0.0823	0.00109099	2200007
Height_PMID36224396	rs12371659	0.0058404	0.00173	C	T	0.0841	0.000725873	2200007
Height_PMID36224396	rs10860227	-0.00341807	0.000968	A	G	0.588	0.000412302	2200007
Height_PMID36224396	rs2122661	-0.00354321	0.000966	T	C	0.579	0.000246004	2200007
Height_PMID36224396	rs12832163	-0.00339101	0.001	A	G	0.351	0.000732622	2200007
Height_PMID36224396	rs6538815	-0.00498006	0.00113	A	G	0.777	1.02013e-05	2200007
Height_PMID36224396	rs7967313	-0.00492665	0.00113	T	C	0.777	1.27011e-05	2200007
Height_PMID36224396	rs7969328	-0.00352424	0.001	A	G	0.345	0.000428746	2200007
Height_PMID36224396	rs7969578	-0.0034818	0.001	A	G	0.344	0.000504634	2200007
Height_PMID36224396	rs4762397	-0.0032206	0.000934	T	C	0.487	0.000565962	2200007
Height_PMID36224396	rs40319	-0.00496062	0.00104	A	T	0.707	1.75908e-06	2200007
Height_PMID36224396	rs11109158	-0.00334342	0.000935	A	G	0.488	0.000349854	2200007
Height_PMID36224396	rs248824	-0.00346876	0.00104	T	C	0.712	0.000834415	2200007
Height_PMID36224396	rs20508	-0.00352329	0.00104	A	G	0.712	0.000683217	2200007
Height_PMID36224396	rs7311792	-0.0036877	0.000999	G	A	0.637	0.000223015	2200007
Height_PMID36224396	rs12322961	-0.00535996	0.0016	G	A	0.0977	0.00078455	2200007
Height_PMID36224396	rs12320010	-0.00532137	0.00157	C	T	0.105	0.000689268	2200007
Height_PMID36224396	rs17027373	0.00652551	0.00205	A	T	0.063	0.00143441	2200007
Height_PMID36224396	rs11109204	0.00745815	0.00204	A	G	0.0629	0.000255508	2200007
Height_PMID36224396	rs11109271	-0.00507471	0.00131	T	C	0.175	0.000110013	2200007
Height_PMID36224396	rs1450063	0.00535009	0.00147	G	C	0.878	0.000284375	2200007
Height_PMID36224396	rs1450064	0.0052505	0.00148	C	T	0.879	0.000383997	2200007
Height_PMID36224396	rs1947253	0.00557215	0.00155	T	C	0.877	0.000315462	2200007
Height_PMID36224396	rs17349631	-0.00520063	0.00162	C	T	0.103	0.00135546	2200007
Height_PMID36224396	rs2122401	0.00572275	0.00154	G	A	0.876	0.000203086	2200007
Height_PMID36224396	rs2596720	0.0059707	0.00106	T	C	0.729	1.60043e-08	2200007
Height_PMID36224396	rs2596719	0.00598051	0.00106	A	G	0.729	1.51114e-08	2200007
Height_PMID36224396	rs1349298	-0.00495239	0.00132	C	T	0.15	0.000178685	2200007
Height_PMID36224396	rs1988021	-0.00539782	0.000959	A	C	0.563	1.8477e-08	2200007
Height_PMID36224396	rs10860265	-0.00451829	0.000944	T	C	0.439	1.71119e-06	2200007
Height_PMID36224396	rs10492268	-0.00542122	0.00095	C	T	0.425	1.17079e-08	2200007
Height_PMID36224396	rs2192792	-0.00651328	0.000962	A	G	0.559	1.2675e-11	2200007
Height_PMID36224396	rs7295438	-0.00652602	0.000962	A	G	0.549	1.18529e-11	2200007
Height_PMID36224396	rs7311609	-0.00650268	0.000962	C	T	0.549	1.39895e-11	2200007
Height_PMID36224396	rs11109318	0.00644677	0.00101	C	T	0.333	1.60062e-10	2200007
Height_PMID36224396	rs10860268	0.00559994	0.000995	C	A	0.355	1.83463e-08	2200007
Height_PMID36224396	rs11109339	-0.00604044	0.00141	T	C	0.145	1.92897e-05	2200007
Height_PMID36224396	rs10777902	0.00413418	0.000951	C	A	0.542	1.37732e-05	2200007
Height_PMID36224396	rs1394375	0.0052201	0.001	G	T	0.37	1.76926e-07	2200007
Height_PMID36224396	rs7952745	0.00518981	0.000992	T	G	0.377	1.69805e-07	2200007
Height_PMID36224396	rs6538845	0.00461205	0.000946	C	T	0.45	1.09013e-06	2200007
Height_PMID36224396	rs4762463	-0.00371288	0.000976	A	G	0.399	0.000141229	2200007
Height_PMID36224396	rs11109370	-0.00417579	0.000977	A	C	0.398	1.90962e-05	2200007
Height_PMID36224396	rs1842329	0.00444722	0.00101	T	C	0.335	1.0021e-05	2200007
Height_PMID36224396	rs11109371	0.00383129	0.001	C	T	0.352	0.000131158	2200007
Height_PMID36224396	rs1967359	-0.00540347	0.000961	T	C	0.47	1.89474e-08	2200007
Height_PMID36224396	rs10777914	-0.00334013	0.000965	A	G	0.408	0.00053732	2200007
Height_PMID36224396	rs4762473	-0.00358221	0.000994	C	T	0.333	0.000313444	2200007
Height_PMID36224396	rs718621	0.00336319	0.000944	T	C	0.48	0.000367978	2200007
Height_PMID36224396	rs10860315	0.00355252	0.000946	A	G	0.475	0.00017398	2200007
Height_PMID36224396	rs10745824	0.00354487	0.000946	C	T	0.475	0.000179282	2200007
Height_PMID36224396	rs7973198	0.00359476	0.000946	A	G	0.475	0.000143831	2200007
Height_PMID36224396	rs4762477	-0.00487065	0.00149	C	T	0.126	0.00104203	2200007
Height_PMID36224396	rs10777917	0.00359656	0.000945	G	A	0.483	0.000141671	2200007
Height_PMID36224396	rs6538861	-0.00522563	0.00142	C	T	0.132	0.000244353	2200007
Height_PMID36224396	rs7314902	0.00589222	0.00124	A	C	0.194	1.95691e-06	2200007
Height_PMID36224396	rs1420451	0.00588475	0.000966	T	C	0.41	1.13526e-09	2200007
Height_PMID36224396	rs4762485	-0.00392877	0.00114	T	C	0.224	0.000543144	2200007
Height_PMID36224396	rs7978994	0.00463277	0.00127	A	G	0.159	0.000278693	2200007
Height_PMID36224396	rs1048908	0.00318573	0.000999	C	T	0.337	0.00143499	2200007
Height_PMID36224396	rs1048906	0.00323008	0.000998	T	C	0.331	0.00120783	2200007
Height_PMID36224396	rs35396543	0.00736208	0.0013	C	T	0.158	1.34854e-08	2200007
Height_PMID36224396	rs10860356	0.00433569	0.000992	T	A	0.349	1.24551e-05	2200007
Height_PMID36224396	rs10745834	0.00425074	0.00099	G	A	0.349	1.7634e-05	2200007
Height_PMID36224396	rs7298561	0.00626351	0.00111	G	A	0.229	1.80362e-08	2200007
Height_PMID36224396	rs7299536	0.00436818	0.000997	A	G	0.349	1.17979e-05	2200007
Height_PMID36224396	rs7315547	0.0063433	0.00112	C	T	0.229	1.66067e-08	2200007
Height_PMID36224396	rs10860359	0.00438163	0.000999	C	T	0.348	1.14461e-05	2200007
Height_PMID36224396	rs169305	-0.00349437	0.00103	A	G	0.354	0.000691123	2200007
Height_PMID36224396	rs11109985	-0.00328463	0.000964	T	C	0.427	0.000652879	2200007
Height_PMID36224396	rs11109986	-0.00328586	0.000964	C	T	0.427	0.000650189	2200007
Height_PMID36224396	rs7980447	-0.00330324	0.000963	C	T	0.427	0.000601553	2200007
Height_PMID36224396	rs10860500	0.00391281	0.0011	C	T	0.253	0.000372832	2200007
Height_PMID36224396	rs11110020	-0.00373432	0.00117	T	C	0.201	0.00143203	2200007
Height_PMID36224396	rs7971123	-0.0031631	0.000956	T	C	0.432	0.000933993	2200007
Height_PMID36224396	rs10745867	-0.0031036	0.000955	G	A	0.431	0.00115218	2200007
Height_PMID36224396	rs12821614	-0.00307248	0.000955	T	C	0.431	0.0012909	2200007
Height_PMID36224396	rs7488778	0.00387534	0.0011	T	C	0.252	0.00044103	2200007
Height_PMID36224396	rs3924116	-0.00308142	0.000955	C	T	0.431	0.00125687	2200007
Height_PMID36224396	rs10745868	-0.00312726	0.000958	T	C	0.43	0.00109887	2200007
Height_PMID36224396	rs10745885	0.00340008	0.00107	G	A	0.634	0.00141341	2200007
Height_PMID36224396	rs17030270	-0.0114091	0.00332	G	A	0.0334	0.00059231	2200007
Height_PMID36224396	rs17030306	-0.0116046	0.00317	A	G	0.0374	0.000249895	2200007
Height_PMID36224396	rs2373358	0.00341671	0.000992	A	G	0.623	0.000575915	2200007
Height_PMID36224396	rs9888362	0.0032841	0.000993	C	T	0.624	0.000941071	2200007
Height_PMID36224396	rs10860618	0.00326067	0.000993	T	C	0.633	0.00102158	2200007
Height_PMID36224396	rs11610788	0.00379854	0.00101	G	A	0.314	0.000173423	2200007
Height_PMID36224396	rs1503892	0.00380063	0.000987	C	T	0.371	0.000118308	2200007
Height_PMID36224396	rs1996248	0.00365367	0.000977	G	A	0.374	0.000183645	2200007
Height_PMID36224396	rs12820468	0.00379156	0.000993	C	T	0.338	0.000134049	2200007
Height_PMID36224396	rs1502451	0.00381509	0.000993	G	C	0.34	0.000123001	2200007
Height_PMID36224396	rs11830247	0.00362065	0.000998	C	T	0.344	0.000285285	2200007
Height_PMID36224396	rs703712	0.00467155	0.00123	T	C	0.811	0.000154241	2200007
Height_PMID36224396	rs11610301	-0.00307295	0.000969	G	A	0.516	0.00151046	2200007
Height_PMID36224396	rs11612569	-0.00495298	0.00115	A	G	0.221	1.69985e-05	2200007
Height_PMID36224396	rs1039390	0.00398998	0.0011	G	A	0.268	0.000285335	2200007
Height_PMID36224396	rs10860725	-0.0037605	0.00117	T	C	0.225	0.00131459	2200007
Height_PMID36224396	rs11110800	-0.00389453	0.00122	T	C	0.182	0.00137606	2200007
Height_PMID36224396	rs11609579	-0.00388982	0.00118	G	A	0.204	0.00102313	2200007
Height_PMID36224396	rs4359262	-0.00715389	0.002	C	T	0.105	0.000340989	2200007
Height_PMID36224396	rs10860738	0.00433298	0.000999	A	G	0.634	1.45052e-05	2200007
Height_PMID36224396	rs10860739	0.00511698	0.000984	A	G	0.603	1.96955e-07	2200007
Height_PMID36224396	rs2373459	0.00427899	0.000995	T	C	0.637	1.702e-05	2200007
Height_PMID36224396	rs733328	0.00507466	0.000967	A	C	0.588	1.53112e-07	2200007
Height_PMID36224396	rs7298149	-0.00392058	0.00101	G	T	0.564	0.000107406	2200007
Height_PMID36224396	rs2733643	-0.00392305	0.00102	A	G	0.568	0.000118609	2200007
Height_PMID36224396	rs2373461	-0.00775313	0.00215	T	G	0.0486	0.000317369	2200007
Height_PMID36224396	rs6538998	0.0038815	0.00108	T	C	0.294	0.000345809	2200007
Height_PMID36224396	rs11834115	0.00628845	0.00144	C	T	0.119	1.32341e-05	2200007
Height_PMID36224396	rs7308665	0.00479597	0.00112	A	G	0.228	1.77653e-05	2200007
Height_PMID36224396	rs10507132	0.00451223	0.00134	T	C	0.148	0.000749549	2200007
Height_PMID36224396	rs17031719	0.00711299	0.00125	G	A	0.179	1.42159e-08	2200007
Height_PMID36224396	rs1727091	-0.00519605	0.00119	A	G	0.188	1.20742e-05	2200007
Height_PMID36224396	rs10507134	0.00733494	0.00104	G	T	0.284	1.86732e-12	2200007
Height_PMID36224396	rs10860759	-0.00367843	0.0011	T	C	0.239	0.000817742	2200007
Height_PMID36224396	rs7973756	-0.003044	0.000937	A	G	0.475	0.00115735	2200007
Height_PMID36224396	rs6539009	-0.0100521	0.00177	T	C	0.0781	1.36642e-08	2200007
Height_PMID36224396	rs10778143	-0.00423826	0.00113	C	A	0.28	0.000174426	2200007
Height_PMID36224396	rs10860774	0.00349113	0.001	G	A	0.595	0.000513005	2200007
Height_PMID36224396	rs1073084	0.00360627	0.000993	G	A	0.596	0.000282986	2200007
Height_PMID36224396	rs10735378	0.00326968	0.000982	T	C	0.586	0.000873063	2200007
Height_PMID36224396	rs7980436	0.0107156	0.00159	T	C	0.1	1.41027e-11	2200007
Height_PMID36224396	rs2041149	0.0113158	0.000969	G	A	0.443	1.75504e-31	2200007
Height_PMID36224396	rs11082	0.00429197	0.00098	T	C	0.583	1.1981e-05	2200007
Height_PMID36224396	rs7965541	0.011316	0.000967	A	C	0.38	1.30463e-31	2200007
Height_PMID36224396	rs11110984	0.0107625	0.00176	C	T	0.0768	1.05539e-09	2200007
Height_PMID36224396	rs10778147	0.00431528	0.000979	G	A	0.585	1.0491e-05	2200007
Height_PMID36224396	rs11110995	0.0113213	0.00175	C	T	0.0788	1.04124e-10	2200007
Height_PMID36224396	rs4764813	0.00861838	0.00104	C	G	0.286	1.06178e-16	2200007
Height_PMID36224396	rs3751249	-0.0333396	0.0093	A	G	0.0198	0.000338983	2200007
Height_PMID36224396	rs11111013	-0.0163422	0.00144	C	T	0.121	1.07846e-29	2200007
Height_PMID36224396	rs919215	0.00471881	0.000987	C	G	0.589	1.75802e-06	2200007
Height_PMID36224396	rs10860784	-0.0162931	0.00144	G	A	0.121	1.65567e-29	2200007
Height_PMID36224396	rs741645	0.00908346	0.00104	G	A	0.295	1.79293e-18	2200007
Height_PMID36224396	rs2108694	0.0082103	0.000992	A	G	0.569	1.31107e-16	2200007
Height_PMID36224396	rs10745924	0.00476536	0.000997	C	T	0.593	1.76538e-06	2200007
Height_PMID36224396	rs4764820	0.00787606	0.00117	C	T	0.203	1.89391e-11	2200007
Height_PMID36224396	rs12581851	-0.0155651	0.00138	T	A	0.16	1.17278e-29	2200007
Height_PMID36224396	rs11111055	0.00695995	0.00161	C	T	0.0931	1.6295e-05	2200007
Height_PMID36224396	rs2373526	0.00601059	0.000997	G	A	0.601	1.66808e-09	2200007
Height_PMID36224396	rs6539014	0.00383602	0.00102	G	A	0.645	0.000179741	2200007
Height_PMID36224396	rs4764678	0.0120372	0.00126	A	G	0.164	1.38367e-21	2200007
Height_PMID36224396	rs12298720	0.0179181	0.00153	G	A	0.103	1.26636e-31	2200007
Height_PMID36224396	rs11111091	-0.0061491	0.00096	G	A	0.489	1.53032e-10	2200007
Height_PMID36224396	rs11111093	0.0128269	0.00138	C	T	0.134	1.35875e-20	2200007
Height_PMID36224396	rs11610520	0.00658318	0.00102	C	T	0.297	1.11204e-10	2200007
Height_PMID36224396	rs17032130	-0.0103031	0.00291	G	A	0.0372	0.000390902	2200007
Height_PMID36224396	rs17032134	-0.00874633	0.00271	C	T	0.0432	0.00123093	2200007
Height_PMID36224396	rs2373558	-0.00406835	0.00125	G	C	0.172	0.00112886	2200007
Height_PMID36224396	rs7964241	0.0039778	0.0011	G	A	0.255	0.00029962	2200007
Height_PMID36224396	rs7979925	-0.0179198	0.000967	A	C	0.557	1.32241e-76	2200007
Height_PMID36224396	rs2888604	0.0216255	0.00095	T	C	0.494	1.07636e-114	2200007
Height_PMID36224396	rs4764854	-0.024291	0.00104	G	T	0.331	1.24391e-120	2200007
Height_PMID36224396	rs12316956	-0.0178797	0.001	T	C	0.39	1.6541e-71	2200007
Height_PMID36224396	rs7963127	-0.00979502	0.00271	T	C	0.0588	0.00030364	2200007
Height_PMID36224396	rs11111120	-0.0129004	0.00363	T	C	0.0371	0.000379789	2200007
Height_PMID36224396	rs12580318	0.0360065	0.0099	G	A	0.0173	0.000277041	2200007
Height_PMID36224396	rs17032226	-0.0562596	0.00304	C	T	0.0487	1.30132e-76	2200007
Height_PMID36224396	rs11111138	0.0117491	0.00147	G	A	0.139	1.47783e-15	2200007
Height_PMID36224396	rs11611487	-0.00621702	0.00103	T	C	0.39	1.59824e-09	2200007
Height_PMID36224396	rs2373567	0.00359064	0.00112	C	T	0.251	0.00140751	2200007
Height_PMID36224396	rs11111147	-0.0680547	0.00243	C	A	0.0578	1.17732e-172	2200007
Height_PMID36224396	rs11111162	0.00363361	0.00112	G	A	0.25	0.00116968	2200007
Height_PMID36224396	rs4611262	0.00462214	0.00121	C	T	0.801	0.000138572	2200007
Height_PMID36224396	rs2271266	-0.0680256	0.00247	C	T	0.0552	1.65373e-167	2200007
Height_PMID36224396	rs7963649	-0.00373015	0.000997	T	G	0.357	0.000184193	2200007
Height_PMID36224396	rs10860840	-0.00374847	0.000996	T	G	0.358	0.000168666	2200007
Height_PMID36224396	rs12826979	-0.0133866	0.00158	T	A	0.0966	1.94833e-17	2200007
Height_PMID36224396	rs1509670	0.0537211	0.00951	A	G	0.0169	1.60145e-08	2200007
Height_PMID36224396	rs7138106	0.0182208	0.00126	A	G	0.168	1.66866e-47	2200007
Height_PMID36224396	rs12305296	-0.0232461	0.00476	T	C	0.0157	1.02973e-06	2200007
Height_PMID36224396	rs12426944	-0.0680383	0.00247	T	G	0.0554	1.27117e-166	2200007
Height_PMID36224396	rs12424129	-0.0680522	0.00247	C	T	0.0554	1.31308e-166	2200007
Height_PMID36224396	rs17032384	-0.0257362	0.00536	G	T	0.0123	1.57683e-06	2200007
Height_PMID36224396	rs7294768	-0.00359407	0.000981	G	A	0.377	0.000247067	2200007
Height_PMID36224396	rs12367909	0.0338473	0.00365	G	A	0.0183	1.99086e-20	2200007
Height_PMID36224396	rs2946833	-0.00383151	0.00121	G	T	0.806	0.00159933	2200007
Height_PMID36224396	rs1520224	-0.0658361	0.00251	C	T	0.0512	1.04046e-151	2200007
Height_PMID36224396	rs11111243	0.0060415	0.00106	C	G	0.276	1.13515e-08	2200007
Height_PMID36224396	rs1520218	-0.00350903	0.00105	A	C	0.296	0.000818835	2200007
Height_PMID36224396	rs1829517	-0.00383322	0.00104	A	G	0.305	0.000229554	2200007
Height_PMID36224396	rs10860857	-0.00365645	0.000978	T	G	0.38	0.000183872	2200007
Height_PMID36224396	rs17032467	-0.0647761	0.00257	C	T	0.0488	1.26672e-140	2200007
Height_PMID36224396	rs6214	-0.0124603	0.000974	T	C	0.429	1.78536e-37	2200007
Height_PMID36224396	rs6218	-0.0573701	0.00293	G	A	0.0424	1.87881e-85	2200007
Height_PMID36224396	rs6217	-0.0572834	0.00292	C	A	0.0425	1.71008e-85	2200007
Height_PMID36224396	rs5742688	0.0342587	0.0036	A	G	0.0185	1.77217e-21	2200007
Height_PMID36224396	rs17884626	0.058749	0.0173	T	C	0.00436	0.000706772	2200007
Height_PMID36224396	rs2072592	-0.0616918	0.00247	T	C	0.0512	1.40952e-137	2200007
Height_PMID36224396	rs10860864	0.0186486	0.00126	T	C	0.172	1.1865e-49	2200007
Height_PMID36224396	rs2373721	-0.0139743	0.00111	C	G	0.762	1.39592e-36	2200007
Height_PMID36224396	rs10735380	-0.00976249	0.00108	A	G	0.743	1.54185e-19	2200007
Height_PMID36224396	rs11831436	0.019768	0.00279	T	C	0.033	1.2831e-12	2200007
Height_PMID36224396	rs12423791	-0.0585566	0.0025	C	G	0.051	1.05651e-121	2200007
Height_PMID36224396	rs5742620	0.0218291	0.00294	T	G	0.0289	1.17854e-13	2200007
Height_PMID36224396	rs5742612	-0.0301087	0.00197	G	A	0.0738	1.49467e-52	2200007
Height_PMID36224396	rs2607983	-0.0120406	0.00133	T	C	0.841	1.51046e-19	2200007
Height_PMID36224396	rs10492320	-0.022267	0.00193	G	T	0.0801	1.07599e-30	2200007
Height_PMID36224396	rs12309723	-0.0246931	0.00198	G	T	0.0754	1.05179e-35	2200007
Height_PMID36224396	rs17032823	-0.0391491	0.00237	C	T	0.0666	1.56128e-61	2200007
Height_PMID36224396	rs35761	-0.00696139	0.00116	C	T	0.763	1.86692e-09	2200007
Height_PMID36224396	rs35760	-0.00695305	0.00116	C	T	0.763	1.94522e-09	2200007
Height_PMID36224396	rs10860877	0.00770963	0.0012	A	G	0.221	1.14861e-10	2200007
Height_PMID36224396	rs10778179	0.00370988	0.000991	A	G	0.605	0.000181883	2200007
Height_PMID36224396	rs12231455	0.0136577	0.0026	T	C	0.0352	1.43875e-07	2200007
Height_PMID36224396	rs10745943	-0.0042471	0.00118	C	A	0.799	0.000311138	2200007
Height_PMID36224396	rs10860886	0.00524952	0.00099	G	T	0.655	1.15454e-07	2200007
Height_PMID36224396	rs1391677	0.01675	0.00135	G	A	0.84	1.81239e-35	2200007
Height_PMID36224396	rs10860887	0.00481157	0.000986	A	G	0.648	1.0506e-06	2200007
Height_PMID36224396	rs7977073	0.0051257	0.00138	G	A	0.858	0.000196052	2200007
Height_PMID36224396	rs17032884	0.0107704	0.0025	G	A	0.0419	1.58454e-05	2200007
Height_PMID36224396	rs17539564	0.0187892	0.00176	C	T	0.0741	1.6233e-26	2200007
Height_PMID36224396	rs1350354	0.00311936	0.000975	A	G	0.615	0.00138174	2200007
Height_PMID36224396	rs2201521	0.00325815	0.000974	T	C	0.607	0.000820443	2200007
Height_PMID36224396	rs833726	0.0127792	0.0016	A	G	0.903	1.28994e-15	2200007
Height_PMID36224396	rs7306268	0.00983911	0.00226	G	A	0.0499	1.3092e-05	2200007
Height_PMID36224396	rs7306935	-0.0170684	0.00137	C	A	0.135	1.3029e-35	2200007
Height_PMID36224396	rs703592	0.0160397	0.00168	G	T	0.914	1.58486e-21	2200007
Height_PMID36224396	rs7312112	-0.0159136	0.000946	G	T	0.436	1.67391e-63	2200007
Height_PMID36224396	rs1096977	0.0104677	0.000945	T	C	0.438	1.55577e-28	2200007
Height_PMID36224396	rs1985063	0.0158895	0.000993	G	A	0.324	1.31812e-57	2200007
Height_PMID36224396	rs6539042	-0.00817941	0.00107	A	G	0.263	1.64409e-14	2200007
Height_PMID36224396	rs7309412	0.0183614	0.000947	A	C	0.438	1.02654e-83	2200007
Height_PMID36224396	rs10860901	0.00729135	0.00221	C	T	0.0562	0.000985911	2200007
Height_PMID36224396	rs863854	-0.021822	0.00117	T	C	0.196	1.41798e-77	2200007
Height_PMID36224396	rs17444030	0.0162265	0.000997	T	C	0.324	1.46691e-59	2200007
Height_PMID36224396	rs10778189	0.0080402	0.00223	A	G	0.0552	0.000306813	2200007
Height_PMID36224396	rs6539043	0.0197214	0.000941	C	G	0.503	1.44126e-97	2200007
Height_PMID36224396	rs10778190	0.00591397	0.000972	T	C	0.416	1.148e-09	2200007
Height_PMID36224396	rs11111347	0.0159572	0.00301	T	A	0.0281	1.10385e-07	2200007
Height_PMID36224396	rs10437892	-0.00303635	0.000946	T	C	0.433	0.00133477	2200007
Height_PMID36224396	rs7296495	-0.00307265	0.000945	A	G	0.431	0.00115491	2200007
Height_PMID36224396	rs12309612	-0.00390674	0.00102	A	G	0.312	0.000125945	2200007
Height_PMID36224396	rs4764910	0.00640331	0.00107	G	A	0.436	1.91363e-09	2200007
Height_PMID36224396	rs7297876	-0.00502817	0.00133	A	G	0.184	0.000165142	2200007
Height_PMID36224396	rs10860908	-0.00556399	0.0013	G	C	0.175	1.92474e-05	2200007
Height_PMID36224396	rs7961864	0.0283039	0.00857	G	A	0.026	0.000953748	2200007
Height_PMID36224396	rs7962193	0.0282504	0.00856	A	C	0.026	0.000971015	2200007
Height_PMID36224396	rs12300112	0.0320323	0.00216	C	G	0.0585	1.21732e-49	2200007
Height_PMID36224396	rs10745951	0.00418749	0.00128	G	C	0.633	0.00109845	2200007
Height_PMID36224396	rs10507151	-0.0259611	0.00215	A	G	0.0499	1.29697e-33	2200007
Height_PMID36224396	rs7968152	-0.0124242	0.00101	A	G	0.395	1.68828e-34	2200007
Height_PMID36224396	rs7966912	0.0161867	0.00117	G	C	0.228	1.17688e-43	2200007
Height_PMID36224396	rs7306243	0.0195557	0.00123	T	C	0.825	1.20338e-56	2200007
Height_PMID36224396	rs2247919	0.00531782	0.001	C	T	0.35	1.16785e-07	2200007
Height_PMID36224396	rs1404290	0.00553973	0.00156	T	C	0.106	0.000386344	2200007
Height_PMID36224396	rs10745952	-0.00866004	0.00105	C	T	0.345	1.51859e-16	2200007
Height_PMID36224396	rs1464789	-0.00712298	0.000962	A	G	0.503	1.32534e-13	2200007
Height_PMID36224396	rs11111391	-0.00845193	0.00106	A	T	0.332	1.67839e-15	2200007
Height_PMID36224396	rs2242381	-0.0075226	0.00111	T	C	0.304	1.07655e-11	2200007
Height_PMID36224396	rs772896	-0.00438197	0.000998	A	G	0.364	1.13211e-05	2200007
Height_PMID36224396	rs1722387	-0.0189243	0.00132	C	T	0.853	1.93044e-46	2200007
Height_PMID36224396	rs2252031	-0.0186598	0.00135	C	T	0.861	1.80396e-43	2200007
Height_PMID36224396	rs2247836	-0.00436218	0.000992	C	T	0.384	1.09993e-05	2200007
Height_PMID36224396	rs1522304	-0.0187344	0.00132	G	T	0.852	1.90765e-45	2200007
Height_PMID36224396	rs1718305	-0.00486405	0.000996	A	T	0.41	1.03608e-06	2200007
Height_PMID36224396	rs10860936	0.0124103	0.00127	C	T	0.169	1.22523e-22	2200007
Height_PMID36224396	rs1522302	0.0119697	0.00186	A	G	0.0688	1.24101e-10	2200007
Height_PMID36224396	rs1522303	0.00702568	0.00161	T	C	0.0975	1.2173e-05	2200007
Height_PMID36224396	rs1603819	-0.00424198	0.00119	G	C	0.774	0.000368689	2200007
Height_PMID36224396	rs1399785	-0.00493851	0.00115	G	T	0.237	1.69297e-05	2200007
Height_PMID36224396	rs4764931	-0.00992835	0.00135	A	C	0.153	1.78469e-13	2200007
Height_PMID36224396	rs12422792	-0.00798682	0.00125	C	T	0.174	1.88902e-10	2200007
Height_PMID36224396	rs12369143	0.00744745	0.00199	A	G	0.0568	0.000183873	2200007
