## Supplementary Data for "Decoding the genetic architecture of hernia through genome-wide association and multi-trait analyses" (part 12 of 36)

### Sheet: mr-instruments (continued)
Phenotype	SNP	beta	se	effect_allele	other_allele	eaf	pval	samplesize
Height_PMID36224396	rs12230024	-0.00395057	0.00103	C	A	0.298	0.000127137	2200007
Height_PMID36224396	rs7133215	0.00500766	0.00143	G	T	0.133	0.000454597	2200007
Height_PMID36224396	rs11111471	0.00520598	0.00152	A	G	0.115	0.000620038	2200007
Height_PMID36224396	rs7976027	0.00401422	0.000936	G	A	0.506	1.80379e-05	2200007
Height_PMID36224396	rs7963232	0.00405407	0.000936	C	T	0.504	1.47234e-05	2200007
Height_PMID36224396	rs1401997	0.00352057	0.000941	C	G	0.539	0.000183472	2200007
Height_PMID36224396	rs7962035	0.00359556	0.000942	G	T	0.539	0.000134864	2200007
Height_PMID36224396	rs10860949	0.00329412	0.00101	A	G	0.327	0.00108265	2200007
Height_PMID36224396	rs10860951	0.00343607	0.000952	T	C	0.418	0.000305075	2200007
Height_PMID36224396	rs7308725	0.00325916	0.00095	G	A	0.419	0.000603219	2200007
Height_PMID36224396	rs10860955	0.0032029	0.001	G	A	0.332	0.00139934	2200007
Height_PMID36224396	rs1401992	0.00313948	0.000945	C	A	0.425	0.000895737	2200007
Height_PMID36224396	rs11111492	0.00319167	0.000948	G	A	0.422	0.000765182	2200007
Height_PMID36224396	rs7959287	0.00322519	0.000949	G	A	0.425	0.000677672	2200007
Height_PMID36224396	rs1401994	0.00340027	0.00094	C	T	0.54	0.000297294	2200007
Height_PMID36224396	rs10778224	0.00319733	0.001	T	C	0.33	0.0014466	2200007
Height_PMID36224396	rs17568045	0.018565	0.00385	C	T	0.0279	1.38626e-06	2200007
Height_PMID36224396	rs2374045	0.00334497	0.00101	A	G	0.654	0.000909686	2200007
Height_PMID36224396	rs7308343	0.00595065	0.00125	G	A	0.829	1.97049e-06	2200007
Height_PMID36224396	rs11111555	0.00335975	0.00101	A	T	0.656	0.000865969	2200007
Height_PMID36224396	rs7301460	0.00321672	0.00101	T	C	0.657	0.00148301	2200007
Height_PMID36224396	rs7304308	0.00329167	0.00101	G	A	0.663	0.00113059	2200007
Height_PMID36224396	rs7312427	0.00606762	0.00127	A	G	0.834	1.62169e-06	2200007
Height_PMID36224396	rs7298211	0.00348427	0.00101	A	T	0.656	0.000569995	2200007
Height_PMID36224396	rs10861013	0.00354065	0.00101	A	G	0.659	0.000443459	2200007
Height_PMID36224396	rs7958520	0.00570853	0.00119	C	T	0.793	1.75974e-06	2200007
Height_PMID36224396	rs1320345	0.00354769	0.00101	A	G	0.659	0.00043002	2200007
Height_PMID36224396	rs2374078	0.00355183	0.00101	A	C	0.651	0.000449804	2200007
Height_PMID36224396	rs4015525	0.00680438	0.0013	C	T	0.84	1.72707e-07	2200007
Height_PMID36224396	rs11111623	-0.00415671	0.00131	C	T	0.152	0.00148463	2200007
Height_PMID36224396	rs10861033	0.00386214	0.00115	G	A	0.247	0.000798442	2200007
Height_PMID36224396	rs11111634	0.0104018	0.00214	T	C	0.0512	1.21918e-06	2200007
Height_PMID36224396	rs12821299	0.00458984	0.00128	G	T	0.161	0.000347246	2200007
Height_PMID36224396	rs703616	-0.00306506	0.000951	C	T	0.501	0.00127271	2200007
Height_PMID36224396	rs703618	-0.00306787	0.000951	A	G	0.498	0.00126261	2200007
Height_PMID36224396	rs703619	-0.0030858	0.000951	A	G	0.498	0.00117148	2200007
Height_PMID36224396	rs11111689	0.0050523	0.00132	T	C	0.148	0.00012674	2200007
Height_PMID36224396	rs703623	-0.00304386	0.00096	T	G	0.548	0.00152337	2200007
Height_PMID36224396	rs703625	-0.00336404	0.000953	A	T	0.485	0.000415408	2200007
Height_PMID36224396	rs703632	-0.00345075	0.000963	A	G	0.563	0.000338297	2200007
Height_PMID36224396	rs11111748	-0.00753269	0.00211	A	G	0.948	0.000363304	2200007
Height_PMID36224396	rs7296626	-0.00760737	0.00213	T	C	0.949	0.000354774	2200007
Height_PMID36224396	rs12426059	-0.0105431	0.00219	T	G	0.0479	1.53141e-06	2200007
Height_PMID36224396	rs4964629	0.00341968	0.00105	T	C	0.709	0.00113152	2200007
Height_PMID36224396	rs2255584	-0.00615073	0.00126	A	G	0.178	1.10002e-06	2200007
Height_PMID36224396	rs12815289	-0.00339589	0.00101	G	A	0.316	0.000806494	2200007
Height_PMID36224396	rs2118313	-0.00714171	0.00101	T	G	0.334	1.75526e-12	2200007
Height_PMID36224396	rs1185985	0.00352033	0.00102	A	G	0.325	0.000564158	2200007
Height_PMID36224396	rs1165596	0.00353041	0.00102	C	T	0.325	0.000542474	2200007
Height_PMID36224396	rs2248382	0.00350339	0.00102	G	A	0.325	0.000597019	2200007
Height_PMID36224396	rs728165	-0.00341681	0.00102	A	G	0.674	0.000829524	2200007
Height_PMID36224396	rs2583246	-0.00345327	0.00102	A	C	0.674	0.00073051	2200007
Height_PMID36224396	rs2576961	-0.00344393	0.00102	A	G	0.674	0.000755907	2200007
Height_PMID36224396	rs2583245	-0.00345267	0.00102	G	A	0.674	0.000732599	2200007
Height_PMID36224396	rs2576970	-0.00351269	0.00103	G	A	0.673	0.000629225	2200007
Height_PMID36224396	rs11111835	0.0119767	0.00309	T	C	0.0311	0.000106945	2200007
Height_PMID36224396	rs1866069	-0.00343249	0.000991	C	A	0.631	0.000529684	2200007
Height_PMID36224396	rs11111846	0.00924134	0.00176	T	C	0.0812	1.50147e-07	2200007
Height_PMID36224396	rs1165678	0.0056245	0.000994	A	G	0.643	1.50679e-08	2200007
Height_PMID36224396	rs1165681	0.00350354	0.000991	C	T	0.368	0.000404729	2200007
Height_PMID36224396	rs1882019	0.00468759	0.00148	A	G	0.127	0.00156016	2200007
Height_PMID36224396	rs2722195	-0.00916547	0.00115	T	C	0.215	1.40469e-15	2200007
Height_PMID36224396	rs4135042	-0.00942212	0.00181	A	G	0.0851	1.80892e-07	2200007
Height_PMID36224396	rs4135082	0.00520212	0.00155	C	T	0.129	0.000806707	2200007
Height_PMID36224396	rs3751207	0.00518386	0.00155	C	T	0.129	0.000839986	2200007
Height_PMID36224396	rs3751208	0.00516203	0.00155	G	A	0.129	0.000884911	2200007
Height_PMID36224396	rs3829300	0.00514696	0.00155	G	A	0.129	0.000916406	2200007
Height_PMID36224396	rs4135085	0.00516128	0.00155	C	T	0.129	0.00088602	2200007
Height_PMID36224396	rs4135087	0.00515966	0.00155	T	C	0.129	0.00088993	2200007
Height_PMID36224396	rs3751209	0.0103736	0.00109	A	G	0.266	1.97471e-21	2200007
Height_PMID36224396	rs4135113	0.007614	0.00239	A	G	0.0482	0.00146119	2200007
Height_PMID36224396	rs6539116	-0.00505867	0.00104	T	G	0.307	1.27765e-06	2200007
Height_PMID36224396	rs17805003	-0.0050863	0.00105	T	A	0.307	1.14715e-06	2200007
Height_PMID36224396	rs2722175	-0.00931391	0.000998	A	G	0.614	1.06767e-20	2200007
Height_PMID36224396	rs17035146	0.00896693	0.00133	A	G	0.176	1.78317e-11	2200007
Height_PMID36224396	rs6539123	0.0048334	0.00137	T	C	0.136	0.000426504	2200007
Height_PMID36224396	rs2723854	-0.00379118	0.000992	G	A	0.419	0.000133043	2200007
Height_PMID36224396	rs11111888	0.00468388	0.00137	T	C	0.136	0.000641805	2200007
Height_PMID36224396	rs2700511	-0.00380406	0.000995	A	G	0.415	0.0001326	2200007
Height_PMID36224396	rs7133289	0.00465407	0.00137	A	G	0.137	0.00066875	2200007
Height_PMID36224396	rs2629755	0.00471705	0.00125	G	A	0.179	0.000169536	2200007
Height_PMID36224396	rs1485591	0.00440906	0.00137	G	T	0.138	0.00124703	2200007
Height_PMID36224396	rs4146833	0.00368533	0.001	G	A	0.579	0.000236553	2200007
Height_PMID36224396	rs4131751	0.00370815	0.000999	G	A	0.584	0.000205909	2200007
Height_PMID36224396	rs6539125	0.00432744	0.00132	A	G	0.189	0.00106584	2200007
Height_PMID36224396	rs11111926	-0.00429622	0.001	C	T	0.385	1.85965e-05	2200007
Height_PMID36224396	rs4290308	-0.00431717	0.001	C	T	0.385	1.59081e-05	2200007
Height_PMID36224396	rs7310815	0.00426563	0.00129	G	C	0.194	0.00097318	2200007
Height_PMID36224396	rs10861212	-0.00355105	0.000955	A	G	0.513	0.000200155	2200007
Height_PMID36224396	rs7132880	0.00482707	0.00131	C	T	0.158	0.000231727	2200007
Height_PMID36224396	rs7310814	0.00393214	0.00107	A	C	0.27	0.000240497	2200007
Height_PMID36224396	rs12368824	0.00525686	0.00147	G	T	0.124	0.000357883	2200007
Height_PMID36224396	rs2243642	0.00396069	0.00109	A	C	0.254	0.000274552	2200007
Height_PMID36224396	rs10778332	0.00380425	0.0011	G	A	0.24	0.000522914	2200007
Height_PMID36224396	rs11112058	0.0036123	0.0011	T	A	0.239	0.000983108	2200007
Height_PMID36224396	rs12306106	-0.0180223	0.00218	T	G	0.0548	1.32347e-16	2200007
Height_PMID36224396	rs12311539	-0.0120903	0.00187	A	G	0.0735	1.05126e-10	2200007
Height_PMID36224396	rs3751320	-0.00534773	0.00111	T	C	0.362	1.35465e-06	2200007
Height_PMID36224396	rs3751322	-0.0049669	0.00139	C	T	0.148	0.000360762	2200007
Height_PMID36224396	rs11112069	-0.00402421	0.00124	A	T	0.175	0.00121795	2200007
Height_PMID36224396	rs7976717	0.00507633	0.000967	G	T	0.595	1.53649e-07	2200007
Height_PMID36224396	rs1882494	0.00390224	0.00105	G	T	0.295	0.00019244	2200007
Height_PMID36224396	rs7972097	0.004008	0.00107	G	A	0.256	0.000177672	2200007
Height_PMID36224396	rs7972201	0.00405335	0.00107	G	A	0.256	0.000150669	2200007
Height_PMID36224396	rs1882492	0.00548475	0.000975	A	G	0.585	1.85266e-08	2200007
Height_PMID36224396	rs10861226	0.00391797	0.00118	T	C	0.2	0.000858678	2200007
Height_PMID36224396	rs10861227	0.00391798	0.00117	A	G	0.2	0.000853073	2200007
Height_PMID36224396	rs1922265	0.00417857	0.00117	C	A	0.241	0.000341928	2200007
Height_PMID36224396	rs10778338	0.00393173	0.00117	G	A	0.202	0.000747379	2200007
Height_PMID36224396	rs10861228	0.00389088	0.00117	G	A	0.2	0.000892505	2200007
Height_PMID36224396	rs12306445	0.00407413	0.00118	A	G	0.197	0.000547631	2200007
Height_PMID36224396	rs2141859	0.0037279	0.000959	C	A	0.441	0.000101007	2200007
Height_PMID36224396	rs1619845	0.00385418	0.00113	A	T	0.219	0.000674315	2200007
Height_PMID36224396	rs11112088	-0.00356411	0.00111	A	G	0.252	0.00126708	2200007
Height_PMID36224396	rs1795873	0.00384495	0.00115	C	T	0.22	0.000804139	2200007
Height_PMID36224396	rs1704922	-0.00309841	0.000969	A	C	0.591	0.00139206	2200007
Height_PMID36224396	rs7968613	-0.00344153	0.000932	A	G	0.506	0.000221269	2200007
Height_PMID36224396	rs6539159	-0.0035356	0.000936	A	G	0.504	0.000159089	2200007
Height_PMID36224396	rs11613208	-0.00300392	0.000933	C	T	0.493	0.00128215	2200007
Height_PMID36224396	rs17035819	-0.00349802	0.00095	A	G	0.406	0.000230729	2200007
Height_PMID36224396	rs2665741	-0.00397562	0.00103	A	G	0.281	0.000113868	2200007
Height_PMID36224396	rs1622100	-0.00353872	0.00102	C	A	0.293	0.000498548	2200007
Height_PMID36224396	rs313327	-0.00430148	0.00111	T	C	0.775	0.000110405	2200007
Height_PMID36224396	rs167510	-0.00345579	0.000945	A	G	0.434	0.000256199	2200007
Height_PMID36224396	rs313324	-0.00386864	0.00103	C	A	0.285	0.000174034	2200007
Height_PMID36224396	rs1704898	-0.00359492	0.000954	A	C	0.586	0.000164011	2200007
Height_PMID36224396	rs4964824	-0.00357672	0.000955	T	C	0.585	0.000180597	2200007
Height_PMID36224396	rs4964825	-0.00360566	0.000956	A	G	0.585	0.000161641	2200007
Height_PMID36224396	rs10861249	-0.00346759	0.00101	T	A	0.347	0.000602164	2200007
Height_PMID36224396	rs10778342	-0.00466633	0.0013	G	A	0.842	0.000332429	2200007
Height_PMID36224396	rs7316145	-0.00441664	0.00131	C	T	0.845	0.000724941	2200007
Height_PMID36224396	rs3812796	-0.00445134	0.00124	C	T	0.822	0.00034899	2200007
Height_PMID36224396	rs6539164	-0.00448698	0.00131	C	A	0.844	0.000607011	2200007
Height_PMID36224396	rs2162661	-0.00462163	0.00131	A	G	0.846	0.000437077	2200007
Height_PMID36224396	rs10778343	-0.00527652	0.001	G	T	0.64	1.37475e-07	2200007
Height_PMID36224396	rs11112137	-0.00317727	0.000995	A	G	0.358	0.0014063	2200007
Height_PMID36224396	rs2696002	0.00640134	0.00131	G	A	0.159	1.06679e-06	2200007
Height_PMID36224396	rs11112146	-0.00517782	0.00108	T	C	0.256	1.6749e-06	2200007
Height_PMID36224396	rs7965164	-0.00477811	0.00109	G	A	0.251	1.17201e-05	2200007
Height_PMID36224396	rs703661	0.00552751	0.00128	C	T	0.168	1.50503e-05	2200007
Height_PMID36224396	rs11112149	-0.0111665	0.00158	A	G	0.102	1.40143e-12	2200007
Height_PMID36224396	rs12307007	0.0166113	0.00245	C	A	0.0495	1.10436e-11	2200007
Height_PMID36224396	rs12321404	0.012731	0.00243	G	T	0.0542	1.56455e-07	2200007
Height_PMID36224396	rs7301525	0.0135914	0.00257	T	C	0.0459	1.27315e-07	2200007
Height_PMID36224396	rs11829326	0.0106552	0.00333	T	C	0.022	0.00136666	2200007
Height_PMID36224396	rs7308434	0.010692	0.00331	A	C	0.0222	0.00125189	2200007
Height_PMID36224396	rs17036429	0.0193015	0.00302	T	C	0.0311	1.54945e-10	2200007
Height_PMID36224396	rs7299019	0.0108426	0.0017	T	G	0.103	1.90953e-10	2200007
Height_PMID36224396	rs4077312	0.00775796	0.00243	G	A	0.0426	0.00138501	2200007
Height_PMID36224396	rs17036463	0.00910506	0.00249	C	T	0.0397	0.000255474	2200007
Height_PMID36224396	rs10507186	0.00876178	0.00249	T	C	0.0395	0.000440551	2200007
Height_PMID36224396	rs10507187	0.00896252	0.00249	C	T	0.0396	0.000311666	2200007
Height_PMID36224396	rs10507188	0.00768174	0.00242	C	T	0.0425	0.00151417	2200007
Height_PMID36224396	rs3812795	0.00818707	0.00236	C	T	0.0452	0.000525945	2200007
Height_PMID36224396	rs12579441	0.0102903	0.00308	T	C	0.0325	0.00082372	2200007
Height_PMID36224396	rs12579129	0.0121122	0.00336	A	G	0.0266	0.00031397	2200007
Height_PMID36224396	rs12582090	0.0119744	0.00324	A	G	0.0284	0.000220644	2200007
Height_PMID36224396	rs17036606	0.0105042	0.00325	A	G	0.0286	0.00123009	2200007
Height_PMID36224396	rs10861328	0.00554934	0.000971	G	A	0.447	1.08157e-08	2200007
Height_PMID36224396	rs7308195	0.00536212	0.000955	T	C	0.444	1.9974e-08	2200007
Height_PMID36224396	rs10861342	0.00661378	0.00155	C	T	0.112	1.97272e-05	2200007
Height_PMID36224396	rs7298218	0.00561355	0.000997	G	A	0.644	1.78482e-08	2200007
Height_PMID36224396	rs7954946	0.00796977	0.000964	T	C	0.556	1.39921e-16	2200007
Height_PMID36224396	rs12823614	-0.00635725	0.00131	C	A	0.157	1.19063e-06	2200007
Height_PMID36224396	rs11112361	0.00573904	0.001	G	A	0.657	1.08138e-08	2200007
Height_PMID36224396	rs1196845	0.00433297	0.000993	A	G	0.638	1.28364e-05	2200007
Height_PMID36224396	rs10861354	0.00506758	0.00146	C	T	0.135	0.000515445	2200007
Height_PMID36224396	rs2044307	0.00591895	0.00154	T	G	0.113	0.000118013	2200007
Height_PMID36224396	rs10861357	0.00586663	0.00154	T	C	0.112	0.000136249	2200007
Height_PMID36224396	rs703683	0.00568195	0.00149	C	T	0.121	0.000137713	2200007
Height_PMID36224396	rs10861360	0.00538178	0.00148	T	C	0.128	0.000273796	2200007
Height_PMID36224396	rs11112403	0.00559826	0.00149	G	A	0.121	0.000166816	2200007
Height_PMID36224396	rs12311156	-0.00734253	0.00169	A	G	0.101	1.37012e-05	2200007
Height_PMID36224396	rs1196751	0.00331448	0.000958	A	G	0.577	0.000541704	2200007
Height_PMID36224396	rs7133728	-0.00701702	0.00164	A	C	0.101	1.95391e-05	2200007
Height_PMID36224396	rs7966106	0.00674968	0.00156	G	C	0.109	1.46092e-05	2200007
Height_PMID36224396	rs3794232	0.00676975	0.00156	A	G	0.109	1.3524e-05	2200007
Height_PMID36224396	rs1196781	-0.00359292	0.000966	G	A	0.585	0.000199434	2200007
Height_PMID36224396	rs1196788	-0.00351149	0.000966	G	A	0.585	0.000277961	2200007
Height_PMID36224396	rs2374448	-0.00354246	0.000962	A	G	0.585	0.000229827	2200007
Height_PMID36224396	rs12308444	-0.00556537	0.00152	C	T	0.11	0.000250974	2200007
Height_PMID36224396	rs10778374	-0.00417906	0.000954	G	A	0.56	1.17981e-05	2200007
Height_PMID36224396	rs7138073	0.00640219	0.00188	T	C	0.0783	0.000645385	2200007
Height_PMID36224396	rs4964353	-0.00387994	0.00104	C	T	0.287	0.000193915	2200007
Height_PMID36224396	rs10861372	-0.00362891	0.00103	C	T	0.297	0.000422223	2200007
Height_PMID36224396	rs12228217	-0.00349176	0.00101	C	T	0.316	0.000574605	2200007
Height_PMID36224396	rs11112447	-0.00359557	0.00103	A	G	0.297	0.000476652	2200007
Height_PMID36224396	rs12228258	-0.00358249	0.00103	C	T	0.297	0.000500763	2200007
Height_PMID36224396	rs10861380	-0.0035722	0.00103	G	A	0.297	0.000519541	2200007
Height_PMID36224396	rs4578495	-0.00348792	0.00103	A	C	0.297	0.000701177	2200007
Height_PMID36224396	rs12305766	-0.00642575	0.00169	A	G	0.094	0.000137804	2200007
Height_PMID36224396	rs7299225	-0.00457596	0.00142	A	C	0.129	0.00132176	2200007
Height_PMID36224396	rs2888846	-0.00801836	0.00119	G	A	0.211	1.89683e-11	2200007
Height_PMID36224396	rs4964360	-0.00424212	0.000961	T	A	0.497	1.00834e-05	2200007
Height_PMID36224396	rs10861405	0.00401677	0.00123	G	A	0.227	0.00111323	2200007
Height_PMID36224396	rs10861406	-0.00341176	0.000976	A	G	0.419	0.000474457	2200007
Height_PMID36224396	rs10746024	-0.00415174	0.000961	G	A	0.453	1.5729e-05	2200007
Height_PMID36224396	rs11112507	-0.00665126	0.00104	G	C	0.285	1.94121e-10	2200007
Height_PMID36224396	rs7301346	-0.00612235	0.00109	T	C	0.248	1.8414e-08	2200007
Height_PMID36224396	rs7132611	-0.00463345	0.000947	C	T	0.535	1.00658e-06	2200007
Height_PMID36224396	rs12371961	-0.00548496	0.00115	C	T	0.221	1.7842e-06	2200007
Height_PMID36224396	rs12305323	0.00586882	0.00166	C	G	0.0875	0.000415024	2200007
Height_PMID36224396	rs10861443	0.00567871	0.00164	T	C	0.089	0.00054246	2200007
Height_PMID36224396	rs10861445	0.00566121	0.00164	T	C	0.089	0.000566794	2200007
Height_PMID36224396	rs10861451	0.0056909	0.00164	A	T	0.0885	0.000535729	2200007
Height_PMID36224396	rs12581900	0.00314921	0.000946	G	A	0.463	0.000866199	2200007
Height_PMID36224396	rs10778419	0.00414171	0.00115	G	A	0.787	0.000324787	2200007
Height_PMID36224396	rs11112661	0.00347809	0.000938	G	A	0.508	0.000209092	2200007
Height_PMID36224396	rs10861470	0.00320545	0.000969	A	G	0.638	0.000944953	2200007
Height_PMID36224396	rs4964403	0.00333097	0.000958	G	A	0.503	0.000509647	2200007
Height_PMID36224396	rs7133279	0.00338383	0.000951	A	C	0.507	0.000372249	2200007
Height_PMID36224396	rs10778427	0.00335816	0.000973	G	A	0.623	0.000560565	2200007
Height_PMID36224396	rs11112685	0.00458356	0.00105	C	T	0.706	1.32565e-05	2200007
Height_PMID36224396	rs11112686	0.00467869	0.00125	A	G	0.824	0.000190287	2200007
Height_PMID36224396	rs12308026	-0.00366246	0.00102	C	G	0.308	0.000315226	2200007
Height_PMID36224396	rs10507198	-0.00356729	0.00102	A	G	0.302	0.000452491	2200007
Height_PMID36224396	rs10861480	-0.0035874	0.00102	A	G	0.302	0.000418149	2200007
Height_PMID36224396	rs3863380	-0.00405564	0.0012	A	G	0.185	0.000735858	2200007
Height_PMID36224396	rs11837061	-0.00585474	0.00158	A	C	0.108	0.00021443	2200007
Height_PMID36224396	rs12322631	-0.00591386	0.00157	C	G	0.11	0.000158821	2200007
Height_PMID36224396	rs10778433	-0.003541	0.000948	G	C	0.433	0.000186315	2200007
Height_PMID36224396	rs10778434	-0.0056466	0.000939	A	G	0.528	1.79175e-09	2200007
Height_PMID36224396	rs2374541	-0.00480215	0.00101	A	G	0.639	1.79116e-06	2200007
Height_PMID36224396	rs11616003	-0.00446623	0.00127	T	C	0.158	0.000444335	2200007
Height_PMID36224396	rs4509866	0.00354737	0.00109	T	G	0.719	0.00108765	2200007
Height_PMID36224396	rs9634227	0.0035504	0.00108	A	G	0.717	0.00100687	2200007
Height_PMID36224396	rs9634228	0.00354735	0.00108	T	C	0.717	0.0010163	2200007
Height_PMID36224396	rs10861511	0.00352888	0.00108	G	A	0.716	0.00109313	2200007
Height_PMID36224396	rs11112736	0.00351861	0.00108	A	G	0.716	0.00113584	2200007
Height_PMID36224396	rs12314159	0.00368178	0.00108	T	G	0.722	0.000617163	2200007
Height_PMID36224396	rs10861515	0.00363735	0.00107	T	C	0.717	0.000697055	2200007
Height_PMID36224396	rs7979193	0.00370449	0.00108	A	C	0.722	0.000574613	2200007
Height_PMID36224396	rs7979632	0.00372885	0.00108	A	G	0.722	0.000533986	2200007
Height_PMID36224396	rs4516058	0.0033434	0.00105	G	A	0.683	0.00149958	2200007
Height_PMID36224396	rs4403894	0.00328521	0.000956	C	T	0.493	0.000589373	2200007
Height_PMID36224396	rs1477242	0.00333398	0.000939	G	A	0.509	0.000384191	2200007
Height_PMID36224396	rs1477239	0.00331659	0.000938	C	G	0.497	0.00040862	2200007
Height_PMID36224396	rs10861517	0.00328061	0.000937	T	C	0.548	0.000461316	2200007
Height_PMID36224396	rs4270016	0.00327993	0.00094	A	C	0.556	0.000483939	2200007
Height_PMID36224396	rs7302776	0.00336694	0.000941	G	A	0.56	0.000345907	2200007
Height_PMID36224396	rs10778448	0.00342596	0.000944	C	T	0.522	0.000283778	2200007
Height_PMID36224396	rs10507200	0.00349011	0.000946	C	T	0.562	0.000223842	2200007
Height_PMID36224396	rs7311274	0.0034203	0.000943	A	G	0.549	0.000285294	2200007
Height_PMID36224396	rs4964421	0.00481736	0.00136	G	A	0.155	0.000383442	2200007
Height_PMID36224396	rs17270803	0.00787733	0.00149	A	G	0.11	1.1957e-07	2200007
Height_PMID36224396	rs10861523	0.00477669	0.00137	A	T	0.148	0.000475416	2200007
Height_PMID36224396	rs12425038	0.00783505	0.00148	T	C	0.113	1.23682e-07	2200007
Height_PMID36224396	rs11112766	0.00528802	0.00138	C	T	0.139	0.000131017	2200007
Height_PMID36224396	rs12367295	0.00481327	0.00129	A	G	0.159	0.000201644	2200007
Height_PMID36224396	rs7968454	0.00473911	0.00129	T	C	0.159	0.000242049	2200007
Height_PMID36224396	rs10861530	0.00453023	0.00128	G	T	0.16	0.000415917	2200007
Height_PMID36224396	rs1862028	0.00476081	0.00128	C	T	0.159	0.000209642	2200007
Height_PMID36224396	rs12368539	0.00465458	0.00138	C	T	0.131	0.000748828	2200007
Height_PMID36224396	rs1421444	-0.00322429	0.00096	C	T	0.562	0.000779482	2200007
Height_PMID36224396	rs12425720	-0.00363314	0.00102	A	G	0.3	0.00037388	2200007
Height_PMID36224396	rs7305359	0.00487148	0.00135	G	A	0.138	0.000306571	2200007
Height_PMID36224396	rs2374561	0.00484228	0.00136	G	A	0.138	0.000356364	2200007
Height_PMID36224396	rs12307410	0.00477461	0.00136	C	A	0.138	0.000453599	2200007
Height_PMID36224396	rs12370011	-0.00356737	0.00104	G	A	0.314	0.000575431	2200007
Height_PMID36224396	rs7971470	0.00551542	0.00129	A	G	0.152	1.97317e-05	2200007
Height_PMID36224396	rs10861534	-0.00361358	0.001	G	A	0.312	0.000322926	2200007
Height_PMID36224396	rs1560755	0.00536087	0.00143	G	A	0.124	0.000177091	2200007
Height_PMID36224396	rs12297646	0.00516881	0.00139	A	C	0.137	0.00020722	2200007
Height_PMID36224396	rs7135500	0.00533641	0.00139	A	G	0.136	0.000128658	2200007
Height_PMID36224396	rs7960376	0.00505556	0.0014	A	G	0.137	0.000299377	2200007
Height_PMID36224396	rs958422	0.00308152	0.000946	G	T	0.436	0.00112466	2200007
Height_PMID36224396	rs7134222	0.00516823	0.00143	C	T	0.148	0.000297341	2200007
Height_PMID36224396	rs919837	0.00553239	0.00143	G	A	0.15	0.000103566	2200007
Height_PMID36224396	rs1215599	-0.00393683	0.00112	T	C	0.722	0.000432918	2200007
Height_PMID36224396	rs1427787	-0.00569439	0.00119	T	C	0.81	1.71687e-06	2200007
Height_PMID36224396	rs2173595	-0.00607309	0.00125	T	C	0.827	1.07683e-06	2200007
Height_PMID36224396	rs2114862	-0.00714057	0.00125	C	G	0.826	1.2261e-08	2200007
Height_PMID36224396	rs2649724	-0.00730248	0.00139	G	C	0.872	1.46869e-07	2200007
Height_PMID36224396	rs1896557	-0.00711096	0.00136	T	C	0.862	1.65146e-07	2200007
Height_PMID36224396	rs924408	-0.00736086	0.00139	G	T	0.872	1.18555e-07	2200007
Height_PMID36224396	rs1863863	-0.00709524	0.00136	C	T	0.862	1.76854e-07	2200007
Height_PMID36224396	rs1234589	-0.00723829	0.00137	C	G	0.858	1.19218e-07	2200007
Height_PMID36224396	rs4964452	-0.00355557	0.000992	G	C	0.635	0.00033958	2200007
Height_PMID36224396	rs4964453	-0.00359345	0.000992	C	T	0.635	0.000292829	2200007
Height_PMID36224396	rs7311452	-0.0107663	0.00247	T	C	0.0814	1.33809e-05	2200007
Height_PMID36224396	rs17038263	-0.0130761	0.00395	G	A	0.0157	0.000936343	2200007
Height_PMID36224396	rs10459209	0.00640646	0.00134	A	G	0.205	1.8478e-06	2200007
Height_PMID36224396	rs17216905	0.00692163	0.00107	G	A	0.288	1.1019e-10	2200007
Height_PMID36224396	rs11112918	0.00773399	0.00109	G	C	0.324	1.18503e-12	2200007
Height_PMID36224396	rs7977927	-0.0046227	0.00142	T	C	0.146	0.00115014	2200007
Height_PMID36224396	rs11112924	0.00500441	0.00136	G	A	0.136	0.000230008	2200007
Height_PMID36224396	rs12814176	-0.00558874	0.00159	T	C	0.111	0.000436604	2200007
Height_PMID36224396	rs11112928	0.00484469	0.00134	T	C	0.145	0.00028686	2200007
Height_PMID36224396	rs12831519	-0.0094015	0.00118	G	A	0.224	1.47976e-15	2200007
Height_PMID36224396	rs6539262	-0.00728012	0.00108	A	G	0.69	1.27806e-11	2200007
Height_PMID36224396	rs6539264	-0.0078698	0.00099	G	A	0.61	1.89998e-15	2200007
Height_PMID36224396	rs2279759	-0.00671954	0.00105	C	T	0.274	1.7793e-10	2200007
Height_PMID36224396	rs17217845	-0.00944663	0.00118	G	A	0.223	1.03372e-15	2200007
Height_PMID36224396	rs1532587	-0.0047439	0.000992	G	A	0.346	1.7368e-06	2200007
Height_PMID36224396	rs10861575	-0.00349307	0.00097	T	C	0.383	0.000315539	2200007
Height_PMID36224396	rs4964460	-0.00704818	0.00109	A	G	0.71	1.06437e-10	2200007
Height_PMID36224396	rs2253838	-0.00734644	0.00109	G	T	0.701	1.62736e-11	2200007
Height_PMID36224396	rs2250936	-0.00329615	0.000975	T	C	0.393	0.000720686	2200007
Height_PMID36224396	rs2250108	0.00349673	0.000968	G	C	0.611	0.000304037	2200007
Height_PMID36224396	rs17218455	-0.00637453	0.0013	T	C	0.152	1.01197e-06	2200007
Height_PMID36224396	rs2077730	0.00349062	0.000968	G	A	0.613	0.000311313	2200007
Height_PMID36224396	rs4509864	-0.00367539	0.00106	T	C	0.286	0.000525134	2200007
Height_PMID36224396	rs2252929	-0.00633884	0.0013	G	A	0.837	1.07675e-06	2200007
Height_PMID36224396	rs7306012	-0.00378672	0.00106	A	G	0.287	0.000344184	2200007
Height_PMID36224396	rs10778464	-0.00373153	0.00106	G	C	0.287	0.000419713	2200007
Height_PMID36224396	rs11833143	0.00722507	0.00168	C	T	0.0864	1.62745e-05	2200007
Height_PMID36224396	rs17285274	-0.00851238	0.0012	T	C	0.192	1.42952e-12	2200007
Height_PMID36224396	rs11831881	0.00734	0.00169	A	G	0.0863	1.46487e-05	2200007
Height_PMID36224396	rs11112952	-0.00335685	0.00106	A	G	0.297	0.00149962	2200007
Height_PMID36224396	rs10861583	-0.00335582	0.00106	T	C	0.297	0.00151243	2200007
Height_PMID36224396	rs2243506	0.00532859	0.00112	C	A	0.288	1.97462e-06	2200007
Height_PMID36224396	rs10861587	-0.00345419	0.00106	G	A	0.297	0.00110524	2200007
Height_PMID36224396	rs2264812	-0.00539033	0.00141	T	G	0.858	0.000136893	2200007
Height_PMID36224396	rs10778465	-0.00871634	0.00118	G	T	0.204	1.22343e-13	2200007
Height_PMID36224396	rs4964463	-0.00978142	0.00145	A	G	0.131	1.71249e-11	2200007
Height_PMID36224396	rs7306326	-0.00345865	0.00106	G	A	0.3	0.00110994	2200007
Height_PMID36224396	rs11609315	-0.00875609	0.00118	A	T	0.206	1.00599e-13	2200007
Height_PMID36224396	rs10778468	-0.00611204	0.00116	C	A	0.232	1.31062e-07	2200007
Height_PMID36224396	rs11112993	-0.00608047	0.00116	A	G	0.232	1.57064e-07	2200007
Height_PMID36224396	rs10861606	-0.0050226	0.00131	A	G	0.844	0.000130427	2200007
Height_PMID36224396	rs7965520	-0.00345497	0.00106	G	A	0.3	0.00113448	2200007
Height_PMID36224396	rs10047654	-0.00352288	0.00106	A	G	0.3	0.000902605	2200007
Height_PMID36224396	rs10861609	-0.00349204	0.00106	G	A	0.301	0.000952127	2200007
Height_PMID36224396	rs12581936	-0.00494854	0.00151	G	A	0.108	0.0010096	2200007
Height_PMID36224396	rs10778475	-0.00348614	0.00106	C	A	0.301	0.000971963	2200007
Height_PMID36224396	rs7976305	-0.00348463	0.00106	G	A	0.302	0.000973544	2200007
Height_PMID36224396	rs7963213	-0.00348219	0.00106	C	T	0.302	0.00098158	2200007
Height_PMID36224396	rs6539271	-0.00348374	0.00106	G	A	0.302	0.000975272	2200007
Height_PMID36224396	rs10778478	-0.00345764	0.00106	C	T	0.301	0.00106521	2200007
Height_PMID36224396	rs17221107	-0.00347353	0.00105	C	T	0.304	0.000942309	2200007
Height_PMID36224396	rs11113015	0.00455629	0.00105	G	T	0.321	1.43734e-05	2200007
Height_PMID36224396	rs2288268	-0.00630088	0.00112	G	A	0.233	1.84727e-08	2200007
Height_PMID36224396	rs3851635	0.00455307	0.00105	A	G	0.321	1.46439e-05	2200007
Height_PMID36224396	rs13561	0.00450413	0.00105	C	T	0.322	1.79104e-05	2200007
Height_PMID36224396	rs2288266	0.00454673	0.00105	G	A	0.322	1.49543e-05	2200007
Height_PMID36224396	rs10778484	0.00449129	0.00105	C	T	0.321	1.94631e-05	2200007
Height_PMID36224396	rs10861616	0.00456166	0.00105	T	C	0.324	1.40796e-05	2200007
Height_PMID36224396	rs741624	0.00458846	0.00105	A	G	0.322	1.34929e-05	2200007
Height_PMID36224396	rs12301581	0.0133225	0.00355	T	C	0.0193	0.000176058	2200007
Height_PMID36224396	rs6539274	-0.00539113	0.00142	G	T	0.871	0.000150635	2200007
Height_PMID36224396	rs4119057	-0.00503026	0.00103	G	A	0.647	1.03869e-06	2200007
Height_PMID36224396	rs11113032	-0.00412341	0.00112	A	G	0.233	0.000238245	2200007
Height_PMID36224396	rs11113042	0.00663493	0.00189	A	G	0.0695	0.00043694	2200007
Height_PMID36224396	rs10861631	0.005101	0.00105	T	C	0.685	1.19898e-06	2200007
Height_PMID36224396	rs10861632	-0.0138846	0.00111	A	G	0.259	1.01231e-35	2200007
Height_PMID36224396	rs10746062	-0.00528566	0.00165	A	G	0.912	0.00133343	2200007
Height_PMID36224396	rs10861633	-0.00377728	0.00101	G	A	0.334	0.000173844	2200007
Height_PMID36224396	rs7296145	-0.00377325	0.001	T	C	0.334	0.000166345	2200007
Height_PMID36224396	rs1991297	-0.00388447	0.001	T	C	0.335	0.000108844	2200007
Height_PMID36224396	rs10861634	-0.0135825	0.00139	T	C	0.129	1.18266e-22	2200007
Height_PMID36224396	rs1991296	-0.00372514	0.00101	G	A	0.333	0.000213876	2200007
Height_PMID36224396	rs7967398	-0.00380673	0.00101	C	T	0.336	0.00015706	2200007
Height_PMID36224396	rs4964471	-0.00758681	0.00146	C	T	0.884	1.95782e-07	2200007
Height_PMID36224396	rs12311354	0.0268247	0.00377	A	G	0.0166	1.1187e-12	2200007
Height_PMID36224396	rs10861639	-0.00842796	0.00109	A	G	0.262	1.15034e-14	2200007
Height_PMID36224396	rs11113063	-0.0105442	0.00132	A	G	0.149	1.60153e-15	2200007
Height_PMID36224396	rs11113069	0.0111314	0.00318	A	G	0.0267	0.000471702	2200007
Height_PMID36224396	rs17038606	0.0121938	0.00324	T	C	0.0255	0.000166385	2200007
Height_PMID36224396	rs11113079	-0.0158529	0.00158	T	G	0.274	1.01235e-23	2200007
Height_PMID36224396	rs4964185	-0.0120404	0.00115	T	C	0.212	1.73094e-25	2200007
Height_PMID36224396	rs959926	-0.0117937	0.00147	A	G	0.125	1.01166e-15	2200007
Height_PMID36224396	rs10467028	-0.0160146	0.000993	G	A	0.356	1.64915e-58	2200007
Height_PMID36224396	rs7309351	-0.0143945	0.001	C	T	0.339	1.13053e-46	2200007
Height_PMID36224396	rs9804754	-0.0145421	0.001	A	G	0.339	1.24628e-47	2200007
Height_PMID36224396	rs11610589	-0.011884	0.00116	G	A	0.208	1.2331e-24	2200007
Height_PMID36224396	rs17038732	0.0116388	0.00325	A	G	0.0268	0.000335774	2200007
Height_PMID36224396	rs7307472	-0.0120658	0.00116	G	A	0.209	1.54827e-25	2200007
Height_PMID36224396	rs10861655	-0.0160768	0.000988	A	G	0.353	1.59584e-59	2200007
Height_PMID36224396	rs7300105	-0.014069	0.00137	G	A	0.142	1.23158e-24	2200007
Height_PMID36224396	rs10778508	-0.0156397	0.000986	T	C	0.363	1.13442e-56	2200007
Height_PMID36224396	rs10861662	-0.0208186	0.00113	C	A	0.221	1.88268e-75	2200007
Height_PMID36224396	rs2044304	-0.0158278	0.000982	G	T	0.359	1.82958e-58	2200007
Height_PMID36224396	rs10861666	-0.0173167	0.00151	A	G	0.106	1.54009e-30	2200007
Height_PMID36224396	rs10861671	-0.0159331	0.000987	C	T	0.348	1.40961e-58	2200007
Height_PMID36224396	rs4964492	-0.0159183	0.000988	T	C	0.348	1.92021e-58	2200007
Height_PMID36224396	rs7297592	-0.0159225	0.000988	T	G	0.348	1.84632e-58	2200007
Height_PMID36224396	rs7977247	-0.0143409	0.000968	C	T	0.408	1.15001e-49	2200007
Height_PMID36224396	rs809285	-0.0108637	0.00109	G	A	0.684	1.62417e-23	2200007
Height_PMID36224396	rs34748	0.00824962	0.00128	A	G	0.169	1.10321e-10	2200007
Height_PMID36224396	rs11113136	0.0139761	0.00265	A	G	0.035	1.33911e-07	2200007
Height_PMID36224396	rs4964494	-0.0136934	0.000979	G	A	0.409	1.73914e-44	2200007
Height_PMID36224396	rs989560	-0.0144729	0.000977	C	T	0.411	1.13253e-49	2200007
Height_PMID36224396	rs1024855	-0.0143995	0.000972	G	A	0.425	1.06972e-49	2200007
Height_PMID36224396	rs1861745	0.00482018	0.00152	T	C	0.12	0.00148202	2200007
Height_PMID36224396	rs10778513	-0.0115647	0.000959	C	T	0.541	1.6644e-33	2200007
Height_PMID36224396	rs10746070	-0.0112464	0.000962	T	C	0.551	1.43407e-31	2200007
Height_PMID36224396	rs4964193	-0.0124357	0.000958	T	C	0.551	1.481e-38	2200007
Height_PMID36224396	rs10861679	-0.0185699	0.00104	C	T	0.293	1.25433e-71	2200007
Height_PMID36224396	rs7304621	0.00546747	0.00163	T	C	0.113	0.000800637	2200007
Height_PMID36224396	rs4964501	0.00549183	0.00163	C	T	0.113	0.000746959	2200007
Height_PMID36224396	rs726943	0.00616364	0.00163	G	A	0.109	0.000158397	2200007
Height_PMID36224396	rs4964503	0.00585965	0.00164	C	G	0.108	0.000339375	2200007
Height_PMID36224396	rs3759317	0.00529335	0.00164	C	T	0.111	0.00123264	2200007
Height_PMID36224396	rs12821586	0.0130086	0.00201	A	G	0.0592	1.00661e-10	2200007
Height_PMID36224396	rs11113154	-0.00765151	0.00134	T	C	0.156	1.20496e-08	2200007
Height_PMID36224396	rs11829762	0.0088096	0.00202	A	C	0.0718	1.32327e-05	2200007
Height_PMID36224396	rs12368868	-0.0158645	0.00158	G	A	0.0986	1.34474e-23	2200007
Height_PMID36224396	rs11615815	0.00841858	0.00192	A	C	0.0765	1.21296e-05	2200007
Height_PMID36224396	rs7294953	-0.0114874	0.000967	C	T	0.565	1.4841e-32	2200007
Height_PMID36224396	rs7297614	-0.0109986	0.00103	T	C	0.677	1.14363e-26	2200007
Height_PMID36224396	rs4262808	-0.0116341	0.000964	A	G	0.569	1.49279e-33	2200007
Height_PMID36224396	rs10861709	-0.0116779	0.000965	T	C	0.566	1.04914e-33	2200007
Height_PMID36224396	rs4964198	-0.0116578	0.000966	C	T	0.566	1.50779e-33	2200007
Height_PMID36224396	rs2374666	-0.00967129	0.00101	T	G	0.658	1.04931e-21	2200007
Height_PMID36224396	rs10861710	-0.00349679	0.000953	G	C	0.454	0.000243037	2200007
Height_PMID36224396	rs10778536	-0.00982913	0.00101	A	G	0.656	1.59792e-22	2200007
Height_PMID36224396	rs11113198	-0.00358511	0.000958	G	A	0.443	0.000182642	2200007
Height_PMID36224396	rs7956795	-0.00980472	0.001	T	C	0.656	1.53099e-22	2200007
Height_PMID36224396	rs10778537	-0.00366842	0.000943	T	C	0.452	0.000100425	2200007
Height_PMID36224396	rs1921120	-0.00909477	0.00103	T	C	0.693	1.06217e-18	2200007
Height_PMID36224396	rs4628786	-0.00908221	0.00103	T	C	0.694	1.27802e-18	2200007
Height_PMID36224396	rs4964526	-0.00994546	0.00102	G	C	0.657	1.18284e-22	2200007
Height_PMID36224396	rs17039076	-0.00710877	0.00214	A	G	0.0501	0.000895325	2200007
Height_PMID36224396	rs4561293	-0.00680088	0.00213	G	A	0.0503	0.00139594	2200007
Height_PMID36224396	rs17039089	-0.00709517	0.00214	T	C	0.0502	0.000890101	2200007
Height_PMID36224396	rs2178492	-0.00435663	0.000986	G	A	0.644	1.00044e-05	2200007
Height_PMID36224396	rs10778540	-0.00429525	0.000991	G	A	0.647	1.46021e-05	2200007
Height_PMID36224396	rs2731349	0.00427574	0.000986	C	T	0.356	1.43992e-05	2200007
Height_PMID36224396	rs11612926	-0.00309372	0.000978	T	C	0.362	0.00155437	2200007
Height_PMID36224396	rs2111332	-0.00356889	0.00099	C	G	0.653	0.000313338	2200007
Height_PMID36224396	rs7975952	-0.00333567	0.000959	T	G	0.609	0.000505888	2200007
Height_PMID36224396	rs7305668	-0.00326297	0.00096	A	G	0.611	0.000679614	2200007
Height_PMID36224396	rs4964541	-0.00331249	0.000958	G	A	0.609	0.000548151	2200007
Height_PMID36224396	rs1990734	-0.00805307	0.00227	T	C	0.0443	0.000382512	2200007
Height_PMID36224396	rs12309162	-0.00489694	0.0013	A	G	0.161	0.000169985	2200007
Height_PMID36224396	rs13377865	-0.004993	0.00131	C	G	0.16	0.00013164	2200007
Height_PMID36224396	rs759564	0.00358915	0.00112	A	G	0.246	0.00135147	2200007
Height_PMID36224396	rs2075264	0.00356277	0.00112	A	G	0.247	0.00140994	2200007
Height_PMID36224396	rs1863538	0.00352341	0.000967	C	A	0.594	0.000270449	2200007
Height_PMID36224396	rs7308987	0.00349239	0.00106	T	C	0.284	0.00100336	2200007
Height_PMID36224396	rs4964214	0.00326741	0.000964	A	C	0.449	0.000701895	2200007
Height_PMID36224396	rs7304198	0.00381999	0.00107	G	A	0.262	0.00034314	2200007
Height_PMID36224396	rs10861733	0.00346564	0.000971	G	A	0.443	0.000359981	2200007
Height_PMID36224396	rs7302236	-0.00340583	0.000964	G	A	0.611	0.000408116	2200007
Height_PMID36224396	rs1895990	0.0036191	0.000986	C	T	0.339	0.000242401	2200007
Height_PMID36224396	rs12425885	0.0052573	0.00101	C	G	0.305	1.9855e-07	2200007
Height_PMID36224396	rs10861740	-0.00992965	0.00275	C	G	0.0341	0.000300281	2200007
Height_PMID36224396	rs12302574	0.00520174	0.00157	T	A	0.0986	0.000898165	2200007
Height_PMID36224396	rs1579383	0.00747712	0.00226	G	C	0.0477	0.000922132	2200007
Height_PMID36224396	rs7133507	0.00502457	0.00157	C	T	0.126	0.00135066	2200007
Height_PMID36224396	rs4964598	-0.00418	0.0011	A	G	0.277	0.000144292	2200007
Height_PMID36224396	rs17757562	0.0061658	0.00169	C	T	0.0937	0.000265326	2200007
Height_PMID36224396	rs4528429	-0.00444854	0.00132	A	G	0.153	0.000767198	2200007
Height_PMID36224396	rs1420735	-0.00444619	0.00132	G	A	0.153	0.000772843	2200007
Height_PMID36224396	rs10492159	0.00610152	0.00169	T	G	0.0936	0.000317111	2200007
Height_PMID36224396	rs1861590	-0.00440503	0.00133	T	C	0.157	0.000922761	2200007
Height_PMID36224396	rs10492158	0.00587456	0.00136	T	C	0.14	1.46732e-05	2200007
Height_PMID36224396	rs17039545	-0.00473308	0.00135	A	G	0.15	0.000476708	2200007
Height_PMID36224396	rs17039588	-0.0064937	0.00115	G	C	0.237	1.55506e-08	2200007
Height_PMID36224396	rs2241187	-0.00498693	0.00114	G	T	0.224	1.14566e-05	2200007
Height_PMID36224396	rs2241184	-0.00316671	0.000997	C	T	0.344	0.00149264	2200007
Height_PMID36224396	rs17039602	-0.00332391	0.000993	G	A	0.353	0.000817864	2200007
Height_PMID36224396	rs2241183	-0.00326147	0.000997	G	A	0.351	0.00107324	2200007
Height_PMID36224396	rs4964604	-0.0068049	0.000956	T	C	0.459	1.12308e-12	2200007
Height_PMID36224396	rs10778569	0.00384507	0.000996	A	G	0.667	0.000112996	2200007
Height_PMID36224396	rs2287214	0.0114013	0.00101	G	A	0.342	1.92482e-29	2200007
Height_PMID36224396	rs7978575	0.00429546	0.000999	T	C	0.669	1.71888e-05	2200007
Height_PMID36224396	rs7968311	0.00436749	0.000998	G	T	0.671	1.21095e-05	2200007
Height_PMID36224396	rs1861678	0.0114878	0.00102	T	C	0.339	1.08163e-29	2200007
Height_PMID36224396	rs3803120	0.0114668	0.00102	C	T	0.339	1.44863e-29	2200007
Height_PMID36224396	rs1861677	-0.00896192	0.00116	G	A	0.248	1.05381e-14	2200007
Height_PMID36224396	rs4964225	0.00513212	0.00106	C	T	0.681	1.21129e-06	2200007
Height_PMID36224396	rs35816582	0.00977816	0.00105	T	C	0.305	1.65923e-20	2200007
Height_PMID36224396	rs17039660	-0.00367043	0.0011	C	A	0.265	0.000873406	2200007
Height_PMID36224396	rs1895941	-0.00438945	0.0012	G	A	0.8	0.000261413	2200007
Height_PMID36224396	rs11113694	0.00389029	0.00123	T	C	0.201	0.00161541	2200007
Height_PMID36224396	rs12371832	0.00345058	0.000996	T	C	0.51	0.000531107	2200007
Height_PMID36224396	rs11113753	0.00565041	0.00116	G	A	0.202	1.02328e-06	2200007
Height_PMID36224396	rs11113755	0.00559721	0.00115	T	C	0.205	1.10006e-06	2200007
Height_PMID36224396	rs7952818	0.00555004	0.00115	T	C	0.206	1.34765e-06	2200007
Height_PMID36224396	rs1344609	0.00498403	0.00117	T	C	0.196	1.94372e-05	2200007
Height_PMID36224396	rs1344608	0.00512332	0.00117	G	A	0.197	1.11138e-05	2200007
Height_PMID36224396	rs338168	0.00379567	0.00115	T	C	0.744	0.0010011	2200007
Height_PMID36224396	rs868626	0.00365803	0.00112	G	A	0.767	0.00111041	2200007
Height_PMID36224396	rs4246262	0.00386957	0.00115	T	C	0.743	0.000754655	2200007
Height_PMID36224396	rs4964232	0.00387008	0.00109	T	C	0.727	0.000366007	2200007
Height_PMID36224396	rs1426354	0.00361953	0.00111	G	A	0.761	0.00112303	2200007
Height_PMID36224396	rs11113808	0.00472446	0.00132	T	C	0.145	0.000352425	2200007
Height_PMID36224396	rs10778623	0.00503011	0.000963	T	C	0.387	1.756e-07	2200007
Height_PMID36224396	rs10219661	0.00503653	0.000952	A	G	0.404	1.2065e-07	2200007
Height_PMID36224396	rs12321936	-0.00596827	0.00179	A	G	0.0714	0.000851593	2200007
Height_PMID36224396	rs10735429	0.00594687	0.00113	G	A	0.759	1.29466e-07	2200007
Height_PMID36224396	rs17322627	-0.00468394	0.00107	C	T	0.267	1.19274e-05	2200007
Height_PMID36224396	rs4964679	-0.00458251	0.00107	G	A	0.265	1.84916e-05	2200007
Height_PMID36224396	rs803560	-0.00387639	0.00104	C	T	0.3	0.000203873	2200007
Height_PMID36224396	rs803556	-0.00453157	0.0012	C	T	0.511	0.000159397	2200007
Height_PMID36224396	rs803569	-0.00670056	0.00139	A	G	0.149	1.37556e-06	2200007
Height_PMID36224396	rs803565	-0.00427554	0.00113	C	G	0.235	0.000157278	2200007
Height_PMID36224396	rs2673743	-0.00412209	0.000961	A	G	0.385	1.78121e-05	2200007
Height_PMID36224396	rs1399825	0.00422398	0.00116	A	G	0.206	0.000284918	2200007
Height_PMID36224396	rs1863908	-0.00411191	0.00096	C	T	0.388	1.85273e-05	2200007
Height_PMID36224396	rs2673730	-0.0034195	0.000971	G	T	0.512	0.000431231	2200007
Height_PMID36224396	rs741646	-0.00351927	0.000953	C	A	0.478	0.000220252	2200007
Height_PMID36224396	rs2673728	-0.00351595	0.000953	T	C	0.478	0.000223647	2200007
Height_PMID36224396	rs803576	-0.00609131	0.0014	T	G	0.143	1.32271e-05	2200007
Height_PMID36224396	rs7304165	-0.00533876	0.00138	C	T	0.149	0.000103471	2200007
Height_PMID36224396	rs10492253	-0.00469713	0.00131	C	A	0.153	0.000331043	2200007
Height_PMID36224396	rs11113906	-0.00367787	0.0011	T	C	0.257	0.000785642	2200007
Height_PMID36224396	rs7958130	-0.0033621	0.00103	T	A	0.33	0.00106344	2200007
Height_PMID36224396	rs11113958	-0.00937362	0.00242	A	G	0.0385	0.000110218	2200007
Height_PMID36224396	rs11113963	-0.0094023	0.00243	A	G	0.0385	0.000105744	2200007
Height_PMID36224396	rs703691	0.00703534	0.00135	G	T	0.836	1.79695e-07	2200007
Height_PMID36224396	rs2032764	0.00579291	0.00134	G	A	0.834	1.61658e-05	2200007
Height_PMID36224396	rs2287551	0.00610486	0.00127	T	C	0.828	1.57272e-06	2200007
Height_PMID36224396	rs7133076	0.00609166	0.00127	T	C	0.828	1.65396e-06	2200007
Height_PMID36224396	rs888555	0.0038903	0.00119	A	G	0.198	0.0010893	2200007
Height_PMID36224396	rs11113986	-0.00817046	0.00247	G	C	0.0363	0.000943561	2200007
Height_PMID36224396	rs10459211	0.00618874	0.00127	A	T	0.828	1.14281e-06	2200007
Height_PMID36224396	rs4964265	0.00617917	0.00127	T	C	0.828	1.18344e-06	2200007
Height_PMID36224396	rs2052424	0.00536654	0.00157	A	T	0.885	0.000618222	2200007
Height_PMID36224396	rs3815660	0.00608207	0.00127	C	G	0.828	1.64033e-06	2200007
Height_PMID36224396	rs1016880	0.00605663	0.00127	C	T	0.828	1.76115e-06	2200007
Height_PMID36224396	rs11113992	-0.00807442	0.00248	G	A	0.0364	0.00111154	2200007
Height_PMID36224396	rs12305310	0.00507638	0.00151	C	T	0.88	0.000798568	2200007
Height_PMID36224396	rs2888970	-0.00453975	0.00119	G	A	0.385	0.000140121	2200007
Height_PMID36224396	rs11114004	0.00993297	0.00292	G	A	0.0316	0.000662382	2200007
Height_PMID36224396	rs12422380	-0.00646076	0.00173	A	G	0.0869	0.000185014	2200007
Height_PMID36224396	rs7312784	0.00966777	0.00292	C	T	0.0315	0.000946425	2200007
Height_PMID36224396	rs2111213	-0.00360248	0.00104	G	A	0.266	0.000563179	2200007
Height_PMID36224396	rs4298958	-0.00596908	0.00166	G	A	0.0974	0.000326523	2200007
Height_PMID36224396	rs11114011	-0.00359777	0.00107	T	C	0.254	0.000731867	2200007
Height_PMID36224396	rs6539447	-0.00340781	0.00107	A	G	0.253	0.00144479	2200007
Height_PMID36224396	rs9668031	-0.00451054	0.00104	C	T	0.335	1.50156e-05	2200007
Height_PMID36224396	rs7300972	0.00998767	0.00299	C	T	0.0313	0.000842879	2200007
Height_PMID36224396	rs2228315	-0.00583838	0.00162	T	C	0.1	0.00032223	2200007
Height_PMID36224396	rs3847954	0.00404804	0.00123	G	A	0.188	0.000998273	2200007
Height_PMID36224396	rs16939919	0.0042692	0.00123	G	A	0.186	0.000502654	2200007
Height_PMID36224396	rs7978946	-0.00451431	0.00117	T	C	0.24	0.000111999	2200007
Height_PMID36224396	rs34261	0.00366511	0.00115	A	G	0.201	0.00146745	2200007
Height_PMID36224396	rs34263	0.00361658	0.00114	G	A	0.214	0.00153724	2200007
Height_PMID36224396	rs16939972	0.00361878	0.00101	C	T	0.591	0.00032849	2200007
Height_PMID36224396	rs4766494	-0.00352608	0.00105	C	T	0.323	0.000786603	2200007
Height_PMID36224396	rs1654873	-0.00384988	0.00105	G	A	0.317	0.000242625	2200007
Height_PMID36224396	rs2300461	-0.00527939	0.0012	T	C	0.187	1.06134e-05	2200007
Height_PMID36224396	rs34271	0.00353704	0.00101	G	A	0.601	0.000448979	2200007
Height_PMID36224396	rs34273	0.00356175	0.00101	G	A	0.601	0.000410796	2200007
Height_PMID36224396	rs4766516	-0.00445071	0.00115	T	C	0.228	0.000115365	2200007
Height_PMID36224396	rs4766565	-0.0053146	0.00121	A	G	0.21	1.06884e-05	2200007
Height_PMID36224396	rs2284686	-0.0043428	0.00118	C	T	0.796	0.000233949	2200007
Height_PMID36224396	rs1013746	-0.00441469	0.00119	T	C	0.807	0.000215269	2200007
Height_PMID36224396	rs2075259	-0.00510469	0.00117	G	A	0.792	1.21946e-05	2200007
Height_PMID36224396	rs2075263	-0.00436823	0.00118	T	C	0.808	0.000215481	2200007
Height_PMID36224396	rs2075438	-0.00334357	0.000954	A	G	0.424	0.000454857	2200007
Height_PMID36224396	rs10774641	-0.00319224	0.000954	G	A	0.425	0.000817774	2200007
Height_PMID36224396	rs10849988	0.00453929	0.00136	A	C	0.391	0.000841447	2200007
Height_PMID36224396	rs17177336	-0.00701906	0.00144	A	G	0.115	1.07045e-06	2200007
Height_PMID36224396	rs4766588	-0.00593346	0.00122	C	T	0.176	1.05987e-06	2200007
Height_PMID36224396	rs1866065	-0.00457064	0.000948	C	A	0.551	1.44238e-06	2200007
Height_PMID36224396	rs7954795	-0.00415	0.000956	G	C	0.535	1.40958e-05	2200007
Height_PMID36224396	rs16940122	0.0093958	0.00164	C	A	0.0908	1.01778e-08	2200007
Height_PMID36224396	rs10774656	-0.00330956	0.001	G	A	0.347	0.000989184	2200007
Height_PMID36224396	rs10774657	-0.00350299	0.000996	A	G	0.343	0.000438931	2200007
Height_PMID36224396	rs16940177	0.00429578	0.00134	C	T	0.155	0.0013488	2200007
Height_PMID36224396	rs7308864	0.00509161	0.00118	G	A	0.538	1.62351e-05	2200007
Height_PMID36224396	rs10774697	0.00308146	0.000974	G	A	0.381	0.00155501	2200007
Height_PMID36224396	rs7956194	0.00317281	0.000979	A	G	0.38	0.00118629	2200007
Height_PMID36224396	rs3825393	0.00361379	0.00101	C	T	0.638	0.000326918	2200007
Height_PMID36224396	rs4766602	0.00426901	0.00124	C	T	0.397	0.000605922	2200007
Height_PMID36224396	rs10774708	0.00616778	0.000957	G	A	0.511	1.14944e-10	2200007
Height_PMID36224396	rs10850201	0.00891842	0.0027	G	C	0.0431	0.000952105	2200007
Height_PMID36224396	rs7299041	0.00860969	0.00128	A	T	0.163	1.52199e-11	2200007
Height_PMID36224396	rs2058804	0.00613122	0.000954	G	A	0.511	1.30748e-10	2200007
Height_PMID36224396	rs10850234	0.008549	0.00126	C	A	0.167	1.26939e-11	2200007
Height_PMID36224396	rs11066813	0.00590975	0.00156	A	G	0.106	0.000152025	2200007
Height_PMID36224396	rs10466917	0.00883486	0.001	G	T	0.335	1.42919e-18	2200007
Height_PMID36224396	rs7486178	0.00886094	0.001	A	G	0.336	1.03075e-18	2200007
Height_PMID36224396	rs1075467	0.00617748	0.000956	A	G	0.508	1.05352e-10	2200007
Height_PMID36224396	rs11067231	0.00613542	0.000954	A	C	0.508	1.25721e-10	2200007
Height_PMID36224396	rs877710	0.00614842	0.000955	G	C	0.508	1.18756e-10	2200007
Height_PMID36224396	rs888192	0.00613568	0.000954	G	A	0.508	1.27078e-10	2200007
Height_PMID36224396	rs11836136	0.0112307	0.00107	G	A	0.26	1.31448e-25	2200007
Height_PMID36224396	rs11067376	0.00335672	0.000998	G	A	0.346	0.000768047	2200007
Height_PMID36224396	rs12830574	-0.00390087	0.00111	T	C	0.238	0.000429743	2200007
Height_PMID36224396	rs10161126	0.00505496	0.00097	G	A	0.49	1.89861e-07	2200007
Height_PMID36224396	rs1861679	0.00332298	0.000961	T	C	0.48	0.000547868	2200007
Height_PMID36224396	rs11609480	-0.00400558	0.0012	C	T	0.191	0.000845131	2200007
Height_PMID36224396	rs4766616	0.00374586	0.00114	A	C	0.738	0.00105768	2200007
Height_PMID36224396	rs7972585	0.0034661	0.000978	A	G	0.382	0.000396382	2200007
Height_PMID36224396	rs11614658	-0.00374418	0.00113	C	T	0.228	0.000947583	2200007
Height_PMID36224396	rs10161401	0.00426466	0.00111	A	G	0.233	0.000123425	2200007
Height_PMID36224396	rs714880	0.00467317	0.000982	G	A	0.446	1.94793e-06	2200007
Height_PMID36224396	rs10507235	-0.0048021	0.00143	C	G	0.535	0.000785529	2200007
Height_PMID36224396	rs7314708	0.0169306	0.00441	C	T	0.0165	0.000123481	2200007
Height_PMID36224396	rs1344540	0.00346418	0.001	A	G	0.382	0.000559324	2200007
Height_PMID36224396	rs1861813	0.00563262	0.00118	C	T	0.79	1.84412e-06	2200007
Height_PMID36224396	rs4766631	0.00313639	0.000952	A	G	0.432	0.000983825	2200007
Height_PMID36224396	rs10735104	0.00335884	0.000985	T	C	0.503	0.000648043	2200007
Height_PMID36224396	rs3742035	0.00407988	0.00109	C	T	0.296	0.000175415	2200007
Height_PMID36224396	rs1861809	0.00335817	0.001	G	A	0.6	0.000793853	2200007
Height_PMID36224396	rs10850800	0.00402902	0.0011	G	A	0.281	0.000239094	2200007
Height_PMID36224396	rs11068434	0.0041058	0.00111	G	T	0.282	0.000218634	2200007
Height_PMID36224396	rs10774911	0.00374887	0.00109	C	G	0.304	0.00061569	2200007
Height_PMID36224396	rs10774912	0.00362705	0.00112	C	T	0.296	0.00114529	2200007
Height_PMID36224396	rs10774932	0.0044875	0.00118	G	A	0.47	0.000142899	2200007
Height_PMID36224396	rs4766640	0.00382459	0.000987	G	A	0.58	0.000106247	2200007
Height_PMID36224396	rs4766489	0.00363527	0.000989	A	G	0.578	0.000237287	2200007
Height_PMID36224396	rs7397059	0.00351444	0.000954	T	C	0.562	0.000229455	2200007
Height_PMID36224396	rs10850913	0.00420538	0.00111	G	A	0.238	0.000158717	2200007
Height_PMID36224396	rs4766642	0.00367167	0.000963	C	T	0.577	0.000138454	2200007
Height_PMID36224396	rs1045802	-0.00783435	0.00182	A	C	0.0798	1.67001e-05	2200007
Height_PMID36224396	rs16939769	0.00850258	0.00231	A	G	0.0437	0.00023573	2200007
Height_PMID36224396	rs11068997	-0.00776702	0.00238	A	G	0.0422	0.00110995	2200007
Height_PMID36224396	rs11069018	-0.00796045	0.00182	C	T	0.0802	1.28604e-05	2200007
Height_PMID36224396	rs7961458	-0.0077991	0.00239	T	C	0.0422	0.00107557	2200007
Height_PMID36224396	rs7295290	-0.00793847	0.00183	T	C	0.0798	1.49331e-05	2200007
Height_PMID36224396	rs11837455	-0.00712839	0.00199	A	C	0.0662	0.00034722	2200007
Height_PMID36224396	rs13313219	-0.00580858	0.00178	A	G	0.0839	0.00110245	2200007
Height_PMID36224396	rs10082809	0.00567407	0.00118	T	C	0.203	1.52116e-06	2200007
Height_PMID36224396	rs768923	0.00368252	0.00102	G	A	0.356	0.000311231	2200007
Height_PMID36224396	rs1547975	-0.00469931	0.00133	C	A	0.84	0.000396429	2200007
Height_PMID36224396	rs7953694	0.16492	0.0515	G	A	0.00158	0.00136596	2200007
Height_PMID36224396	rs7299118	0.142141	0.0433	T	C	0.00216	0.00102884	2200007
Height_PMID36224396	rs11065287	-0.0071735	0.00106	T	C	0.323	1.19308e-11	2200007
Height_PMID36224396	rs7300045	-0.00484054	0.00131	T	C	0.836	0.000209222	2200007
Height_PMID36224396	rs933851	0.00596913	0.00124	A	G	0.201	1.37339e-06	2200007
Height_PMID36224396	rs3026424	0.010777	0.00321	T	C	0.0232	0.000776298	2200007
Height_PMID36224396	rs35235621	0.0123456	0.00388	A	G	0.017	0.00146778	2200007
Height_PMID36224396	rs11065631	-0.00641688	0.00171	G	A	0.0858	0.000179544	2200007
Height_PMID36224396	rs3026480	0.0871955	0.0272	T	G	0.0049	0.00136925	2200007
Height_PMID36224396	rs2339511	-0.00628095	0.00169	A	G	0.0913	0.000209204	2200007
Height_PMID36224396	rs28675894	0.0106667	0.00321	T	C	0.0237	0.000896599	2200007
Height_PMID36224396	rs4131851	-0.00608249	0.0017	C	T	0.0912	0.000334645	2200007
Height_PMID36224396	rs4131850	-0.00608558	0.0017	A	G	0.0912	0.000332296	2200007
Height_PMID36224396	rs28482181	-0.00850064	0.00264	C	T	0.0348	0.00126039	2200007
Height_PMID36224396	rs7977149	-0.00686207	0.00204	A	G	0.0637	0.000759546	2200007
Height_PMID36224396	rs12297709	-0.00499651	0.00147	G	A	0.126	0.00068273	2200007
Height_PMID36224396	rs7304358	0.170612	0.0509	G	A	0.00169	0.000803814	2200007
Height_PMID36224396	rs7956963	-0.00582236	0.00169	A	G	0.0889	0.000562934	2200007
Height_PMID36224396	rs16940885	-0.0061304	0.0017	T	C	0.0875	0.000299461	2200007
Height_PMID36224396	rs10849900	0.00580128	0.00102	C	T	0.32	1.45939e-08	2200007
Height_PMID36224396	rs3825390	-0.00531558	0.00139	C	A	0.139	0.000136241	2200007
Height_PMID36224396	rs12311093	-0.00527616	0.00138	T	C	0.147	0.000134126	2200007
Height_PMID36224396	rs11065663	-0.00583736	0.00167	A	C	0.0952	0.000474061	2200007
Height_PMID36224396	rs11065665	-0.0443195	0.0137	C	T	0.0156	0.00125434	2200007
Height_PMID36224396	rs9783428	-0.00621348	0.0017	T	C	0.0882	0.000267945	2200007
Height_PMID36224396	rs11065688	0.00590057	0.00123	T	C	0.19	1.62115e-06	2200007
Height_PMID36224396	rs3893403	-0.00643975	0.00173	A	G	0.0838	0.000197614	2200007
Height_PMID36224396	rs35050631	0.0129708	0.00402	A	G	0.0161	0.00123642	2200007
Height_PMID36224396	rs16940933	-0.00621202	0.00171	A	C	0.0876	0.00028507	2200007
Height_PMID36224396	rs7974047	-0.0062009	0.00172	T	C	0.0846	0.000312466	2200007
Height_PMID36224396	rs28720928	-0.0059952	0.00166	T	C	0.0931	0.000312948	2200007
Height_PMID36224396	rs11065698	-0.00818971	0.00146	T	A	0.141	1.97268e-08	2200007
Height_PMID36224396	rs17682482	-0.00581236	0.00175	G	C	0.0784	0.000915894	2200007
Height_PMID36224396	rs11065706	0.00532544	0.00122	C	T	0.195	1.21984e-05	2200007
Height_PMID36224396	rs1973505	-0.00496215	0.00138	A	G	0.146	0.000317411	2200007
Height_PMID36224396	rs850517	0.00718247	0.000968	T	C	0.583	1.1784e-13	2200007
Height_PMID36224396	rs850510	0.00612642	0.00095	G	T	0.551	1.13816e-10	2200007
Height_PMID36224396	rs850509	0.0072478	0.000944	T	C	0.46	1.57447e-14	2200007
Height_PMID36224396	rs7974845	0.00617323	0.00096	A	G	0.552	1.27791e-10	2200007
Height_PMID36224396	rs7960825	0.006004	0.000993	T	C	0.593	1.46084e-09	2200007
Height_PMID36224396	rs1476470	0.00673103	0.000955	T	C	0.471	1.80062e-12	2200007
Height_PMID36224396	rs2188399	0.00592151	0.000972	G	A	0.584	1.12456e-09	2200007
Height_PMID36224396	rs2283348	0.00385691	0.0012	C	T	0.621	0.00134006	2200007
Height_PMID36224396	rs10219717	0.00383454	0.0012	C	T	0.617	0.00134764	2200007
Height_PMID36224396	rs1858887	0.00438726	0.00128	A	G	0.712	0.000608169	2200007
Height_PMID36224396	rs2283351	0.00504846	0.00139	A	G	0.539	0.000276556	2200007
Height_PMID36224396	rs933296	0.00546618	0.00105	C	A	0.694	1.73316e-07	2200007
Height_PMID36224396	rs886125	0.00344467	0.000946	G	A	0.532	0.000269993	2200007
Height_PMID36224396	rs7979656	0.00413618	0.000967	T	C	0.509	1.90634e-05	2200007
Height_PMID36224396	rs10849918	0.00367979	0.000982	C	T	0.558	0.000178283	2200007
Height_PMID36224396	rs6489844	0.00418818	0.000969	G	A	0.512	1.55657e-05	2200007
Height_PMID36224396	rs4766521	0.00422577	0.00097	C	T	0.512	1.3092e-05	2200007
Height_PMID36224396	rs3919447	0.0042351	0.00097	T	C	0.51	1.25961e-05	2200007
Height_PMID36224396	rs4766522	0.0035896	0.000979	G	T	0.553	0.000245246	2200007
Height_PMID36224396	rs2106407	0.00351403	0.000982	C	T	0.553	0.000347393	2200007
Height_PMID36224396	rs2106406	0.00357181	0.000984	A	G	0.554	0.00028237	2200007
Height_PMID36224396	rs12425190	0.00352027	0.000983	A	C	0.553	0.000339991	2200007
Height_PMID36224396	rs4509829	0.00358243	0.000983	T	C	0.553	0.000266285	2200007
Height_PMID36224396	rs4766524	0.00372108	0.000989	C	T	0.562	0.000168901	2200007
Height_PMID36224396	rs7961663	0.00343727	0.000984	A	G	0.555	0.000479724	2200007
Height_PMID36224396	rs7978821	0.00366506	0.00098	G	A	0.55	0.000184488	2200007
Height_PMID36224396	rs4766526	0.00423779	0.000973	T	G	0.509	1.32167e-05	2200007
Height_PMID36224396	rs4766442	0.00378014	0.000984	A	G	0.551	0.000123161	2200007
Height_PMID36224396	rs4766443	0.00372834	0.000992	G	A	0.561	0.000171514	2200007
Height_PMID36224396	rs12815195	0.00376361	0.000993	C	T	0.561	0.000149458	2200007
Height_PMID36224396	rs4766527	0.00379582	0.000985	G	T	0.546	0.000115741	2200007
Height_PMID36224396	rs991817	0.00387473	0.000999	G	A	0.564	0.000104832	2200007
Height_PMID36224396	rs7980382	0.0154395	0.00464	T	C	0.0253	0.000887338	2200007
Height_PMID36224396	rs11834437	0.0146697	0.00462	T	C	0.0246	0.00148275	2200007
Height_PMID36224396	rs9669756	0.0147974	0.00462	C	T	0.0245	0.00135856	2200007
Height_PMID36224396	rs1001484	0.00607564	0.00162	G	A	0.313	0.000169367	2200007
Height_PMID36224396	rs6489979	0.00562433	0.00115	C	T	0.333	1.02261e-06	2200007
Height_PMID36224396	rs4766549	0.00504627	0.00135	G	T	0.168	0.000184826	2200007
Height_PMID36224396	rs3809292	0.00449789	0.00127	A	G	0.211	0.000406945	2200007
Height_PMID36224396	rs3809291	0.00426107	0.00129	G	A	0.204	0.000936748	2200007
Height_PMID36224396	rs3809290	0.00433878	0.00126	T	C	0.214	0.000563414	2200007
Height_PMID36224396	rs1034601	0.00424835	0.00128	C	T	0.207	0.00086926	2200007
Height_PMID36224396	rs1034602	0.00431429	0.00126	A	G	0.214	0.000615862	2200007
Height_PMID36224396	rs3825398	0.00356441	0.00108	A	G	0.325	0.000987376	2200007
Height_PMID36224396	rs3809288	0.00348788	0.00108	A	G	0.324	0.00124076	2200007
Height_PMID36224396	rs7962233	0.00426409	0.00126	T	C	0.213	0.000744932	2200007
Height_PMID36224396	rs7971185	0.00454933	0.00128	T	G	0.211	0.000385901	2200007
Height_PMID36224396	rs4766558	0.0052601	0.00109	G	T	0.296	1.39414e-06	2200007
Height_PMID36224396	rs7969686	0.00524282	0.00109	A	G	0.298	1.54565e-06	2200007
Height_PMID36224396	rs4766559	0.00436093	0.00121	T	C	0.224	0.000324118	2200007
Height_PMID36224396	rs886126	0.00526258	0.0011	T	C	0.302	1.66464e-06	2200007
Height_PMID36224396	rs6490025	0.00811742	0.0011	C	T	0.289	1.98113e-13	2200007
Height_PMID36224396	rs4766567	0.00805355	0.00119	A	G	0.209	1.25429e-11	2200007
Height_PMID36224396	rs3809278	0.00551493	0.00129	A	C	0.211	1.92345e-05	2200007
Height_PMID36224396	rs933307	0.00755229	0.00112	T	G	0.371	1.37696e-11	2200007
Height_PMID36224396	rs3847953	0.00791946	0.00112	T	C	0.394	1.47175e-12	2200007
Height_PMID36224396	rs17627481	0.00809112	0.00232	A	G	0.0455	0.000488531	2200007
Height_PMID36224396	rs12423926	0.00803825	0.00114	G	A	0.28	1.92712e-12	2200007
Height_PMID36224396	rs10219736	0.00768498	0.00113	T	C	0.287	1.12246e-11	2200007
Height_PMID36224396	rs7300400	0.00766386	0.00113	C	A	0.287	1.3366e-11	2200007
Height_PMID36224396	rs10849937	0.00800765	0.00113	G	A	0.291	1.12862e-12	2200007
Height_PMID36224396	rs7312913	0.00767844	0.00113	G	A	0.287	1.27721e-11	2200007
Height_PMID36224396	rs10849941	0.00669871	0.00117	A	T	0.281	1.07505e-08	2200007
Height_PMID36224396	rs4766573	0.00663316	0.00117	A	C	0.275	1.45113e-08	2200007
Height_PMID36224396	rs2238154	0.0061543	0.00118	A	C	0.304	1.94813e-07	2200007
Height_PMID36224396	rs2239194	0.00595683	0.00165	T	C	0.102	0.00031134	2200007
Height_PMID36224396	rs11065904	-0.0115441	0.00353	A	T	0.0488	0.00106196	2200007
Height_PMID36224396	rs10849952	-0.0100908	0.00261	C	T	0.0945	0.000107528	2200007
Height_PMID36224396	rs12230853	-0.0121383	0.00342	G	T	0.0538	0.000384853	2200007
Height_PMID36224396	rs7965040	0.0077647	0.00114	C	A	0.238	1.13294e-11	2200007
Height_PMID36224396	rs2285518	-0.0127114	0.00329	G	A	0.0622	0.000112821	2200007
Height_PMID36224396	rs1029388	0.00608002	0.00117	C	T	0.33	1.93795e-07	2200007
Height_PMID36224396	rs6490162	0.0076999	0.00114	C	T	0.241	1.49527e-11	2200007
Height_PMID36224396	rs628825	0.00559085	0.00117	T	C	0.324	1.86848e-06	2200007
Height_PMID36224396	rs630512	0.00560405	0.00117	T	C	0.325	1.77715e-06	2200007
Height_PMID36224396	rs3815021	-0.00910173	0.00264	A	G	0.0911	0.000558081	2200007
Height_PMID36224396	rs616668	0.00709446	0.00118	G	T	0.213	1.65031e-09	2200007
Height_PMID36224396	rs7969300	-0.00838721	0.00259	T	C	0.0921	0.00120167	2200007
Height_PMID36224396	rs616559	0.00701829	0.00116	C	T	0.236	1.2768e-09	2200007
Height_PMID36224396	rs653178	0.0075908	0.00102	T	C	0.573	1.28142e-13	2200007
Height_PMID36224396	rs3809276	0.005493	0.00126	G	A	0.253	1.37793e-05	2200007
Height_PMID36224396	rs6416335	0.0181134	0.00412	C	T	0.984	1.11589e-05	2200007
Height_PMID36224396	rs2285727	0.0053929	0.00126	T	G	0.25	1.93743e-05	2200007
Height_PMID36224396	rs7977828	0.00553959	0.00126	G	A	0.253	1.07603e-05	2200007
Height_PMID36224396	rs3782886	-0.0373206	0.00466	C	T	0.052	1.09297e-15	2200007
Height_PMID36224396	rs618210	0.0102165	0.00194	T	A	0.0693	1.49478e-07	2200007
Height_PMID36224396	rs649406	0.00543295	0.00126	C	T	0.239	1.71851e-05	2200007
Height_PMID36224396	rs666951	0.00541534	0.00126	A	C	0.242	1.77409e-05	2200007
Height_PMID36224396	rs642898	0.00669347	0.0011	G	A	0.407	1.31215e-09	2200007
Height_PMID36224396	rs609230	0.00664102	0.00125	T	C	0.181	1.07845e-07	2200007
Height_PMID36224396	rs608848	0.00665077	0.0011	T	C	0.405	1.43774e-09	2200007
Height_PMID36224396	rs630616	0.00664823	0.00125	C	T	0.182	1.06607e-07	2200007
Height_PMID36224396	rs7962138	0.00542776	0.00126	G	A	0.251	1.60312e-05	2200007
Height_PMID36224396	rs4646777	0.00618072	0.00126	A	G	0.175	1.02369e-06	2200007
Height_PMID36224396	rs10744777	0.00885084	0.00107	C	T	0.45	1.49307e-16	2200007
Height_PMID36224396	rs10849971	-0.0130374	0.00391	G	A	0.056	0.000867164	2200007
Height_PMID36224396	rs9971942	0.00427075	0.00127	T	C	0.233	0.000784515	2200007
Height_PMID36224396	rs4767068	0.00415517	0.00127	G	A	0.232	0.00111145	2200007
Height_PMID36224396	rs7976557	0.00553525	0.00125	C	T	0.181	1.03031e-05	2200007
Height_PMID36224396	rs6489818	0.00544574	0.00126	A	G	0.27	1.64414e-05	2200007
Height_PMID36224396	rs7297760	0.00552662	0.00125	C	A	0.181	1.04614e-05	2200007
Height_PMID36224396	rs12426566	0.00552275	0.00125	C	T	0.181	1.05862e-05	2200007
Height_PMID36224396	rs7294623	0.00552552	0.00125	A	G	0.181	1.04453e-05	2200007
Height_PMID36224396	rs1981517	0.00546498	0.00125	G	A	0.181	1.27917e-05	2200007
Height_PMID36224396	rs12423041	0.00543154	0.00126	C	T	0.179	1.63049e-05	2200007
Height_PMID36224396	rs16941717	-0.0181448	0.00496	C	A	0.04	0.000253647	2200007
Height_PMID36224396	rs6489819	0.00409979	0.00128	A	C	0.233	0.00130285	2200007
Height_PMID36224396	rs7974772	0.0054409	0.00125	T	C	0.181	1.37167e-05	2200007
Height_PMID36224396	rs4766705	0.00411433	0.00127	A	C	0.235	0.00120155	2200007
Height_PMID36224396	rs9971746	0.00545467	0.00125	T	C	0.181	1.30609e-05	2200007
Height_PMID36224396	rs3742000	0.00543908	0.00126	C	T	0.271	1.66524e-05	2200007
Height_PMID36224396	rs12321677	0.00545819	0.00125	A	G	0.181	1.29171e-05	2200007
Height_PMID36224396	rs3741998	0.00545903	0.00125	G	A	0.181	1.28651e-05	2200007
Height_PMID36224396	rs11066077	0.0054922	0.00125	T	C	0.181	1.14241e-05	2200007
Height_PMID36224396	rs11066089	0.0055136	0.00125	A	C	0.181	1.05174e-05	2200007
Height_PMID36224396	rs16941759	0.0055203	0.00125	A	G	0.181	1.02463e-05	2200007
Height_PMID36224396	rs3752630	0.00547812	0.00125	C	A	0.181	1.18962e-05	2200007
Height_PMID36224396	rs7133881	0.00551284	0.00125	C	A	0.181	1.05238e-05	2200007
Height_PMID36224396	rs9788231	0.00426513	0.00126	C	A	0.246	0.000743269	2200007
Height_PMID36224396	rs7295722	0.00417788	0.00127	T	C	0.244	0.000966211	2200007
Height_PMID36224396	rs1016078	0.00547005	0.00125	A	C	0.181	1.27402e-05	2200007
Height_PMID36224396	rs4767264	0.00541551	0.00127	C	T	0.257	1.9732e-05	2200007
Height_PMID36224396	rs17696736	-0.00696088	0.00103	G	A	0.383	1.65633e-11	2200007
Height_PMID36224396	rs7304572	0.00479934	0.00126	T	C	0.252	0.000139	2200007
Height_PMID36224396	rs11066188	-0.00705416	0.00105	A	G	0.37	1.8672e-11	2200007
Height_PMID36224396	rs2074356	-0.035377	0.00582	A	G	0.031	1.25113e-09	2200007
Height_PMID36224396	rs7297415	0.00494756	0.00156	A	G	0.104	0.00149118	2200007
Height_PMID36224396	rs11066280	-0.0368166	0.00481	A	T	0.031	1.88396e-14	2200007
Height_PMID36224396	rs7311681	0.00490668	0.00127	G	T	0.287	0.000106103	2200007
Height_PMID36224396	rs11066320	0.00672937	0.00105	G	A	0.622	1.64912e-10	2200007
Height_PMID36224396	rs11066322	0.00438461	0.00126	A	G	0.284	0.000478904	2200007
Height_PMID36224396	rs12229892	-0.0179794	0.00495	A	G	0.0315	0.000281011	2200007
Height_PMID36224396	rs11615047	0.00509935	0.00154	C	A	0.103	0.000921296	2200007
Height_PMID36224396	rs12580178	0.00537935	0.0011	G	A	0.409	1.04412e-06	2200007
Height_PMID36224396	rs11614063	0.00490363	0.00136	A	G	0.149	0.000311599	2200007
Height_PMID36224396	rs233723	0.00427088	0.00124	A	G	0.177	0.000545879	2200007
Height_PMID36224396	rs233714	0.00384933	0.00115	C	T	0.211	0.000843322	2200007
Height_PMID36224396	rs12297526	-0.0040507	0.00117	G	A	0.793	0.000514355	2200007
Height_PMID36224396	rs232924	-0.00439552	0.000997	C	T	0.421	1.0312e-05	2200007
Height_PMID36224396	rs232926	-0.00408217	0.00129	A	G	0.837	0.00155129	2200007
Height_PMID36224396	rs11066383	0.00489289	0.00131	A	G	0.151	0.00018162	2200007
Height_PMID36224396	rs6489851	0.00534474	0.00125	T	C	0.176	1.87888e-05	2200007
Height_PMID36224396	rs4766992	0.00350261	0.000981	A	G	0.373	0.000355231	2200007
Height_PMID36224396	rs2107111	0.00354483	0.000976	T	G	0.374	0.000281421	2200007
Height_PMID36224396	rs2891405	0.00334173	0.000976	G	A	0.365	0.000619917	2200007
Height_PMID36224396	rs10400584	0.00334694	0.000975	T	C	0.368	0.00059668	2200007
Height_PMID36224396	rs7312122	0.00577752	0.00134	A	G	0.14	1.6848e-05	2200007
Height_PMID36224396	rs17825718	0.00587561	0.00134	T	G	0.143	1.09596e-05	2200007
Height_PMID36224396	rs7132985	-0.00504471	0.00143	C	T	0.88	0.000405146	2200007
Height_PMID36224396	rs4238032	-0.00466959	0.00124	A	G	0.826	0.000170262	2200007
Height_PMID36224396	rs4767008	-0.00489039	0.00143	G	A	0.88	0.000633017	2200007
Height_PMID36224396	rs739832	0.00479181	0.00139	T	G	0.14	0.000555077	2200007
Height_PMID36224396	rs2240191	-0.00779678	0.00163	T	G	0.235	1.66354e-06	2200007
Height_PMID36224396	rs10492028	-0.00391646	0.00121	G	A	0.799	0.00124565	2200007
Height_PMID36224396	rs1131454	-0.00376476	0.000982	A	G	0.567	0.000125987	2200007
Height_PMID36224396	rs2057778	-0.00385859	0.00105	T	G	0.697	0.000239056	2200007
Height_PMID36224396	rs2285934	-0.00386258	0.00103	G	T	0.67	0.000177828	2200007
Height_PMID36224396	rs1131476	-0.00385425	0.00105	A	G	0.697	0.000228933	2200007
Height_PMID36224396	rs4767024	-0.00381909	0.00105	C	T	0.698	0.000268916	2200007
Height_PMID36224396	rs4767030	-0.00377709	0.00105	T	C	0.697	0.000312344	2200007
Height_PMID36224396	rs10850094	-0.00375859	0.00105	C	T	0.698	0.000340114	2200007
Height_PMID36224396	rs10850098	-0.00352358	0.00104	C	G	0.687	0.000710608	2200007
Height_PMID36224396	rs10774676	-0.00354426	0.00104	G	A	0.687	0.0006701	2200007
Height_PMID36224396	rs6489868	-0.00351433	0.00104	C	G	0.687	0.000742475	2200007
Height_PMID36224396	rs4766674	-0.00354303	0.00104	T	G	0.687	0.000641981	2200007
Height_PMID36224396	rs4766676	-0.00352947	0.00104	T	C	0.687	0.000667189	2200007
Height_PMID36224396	rs7315441	-0.00351716	0.00104	T	G	0.687	0.000693412	2200007
Height_PMID36224396	rs7134391	-0.00384679	0.00102	A	G	0.671	0.000161934	2200007
Height_PMID36224396	rs1859336	-0.00351629	0.00104	T	C	0.687	0.000695422	2200007
Height_PMID36224396	rs7132404	-0.00351388	0.00104	C	T	0.687	0.000697686	2200007
Height_PMID36224396	rs1859333	-0.00348093	0.00103	C	T	0.687	0.000760773	2200007
Height_PMID36224396	rs7966314	-0.00347885	0.00103	G	A	0.686	0.000755239	2200007
Height_PMID36224396	rs4767040	-0.00350866	0.00103	C	G	0.686	0.000678767	2200007
Height_PMID36224396	rs10774679	-0.00384389	0.00101	T	C	0.652	0.000137377	2200007
Height_PMID36224396	rs1156361	-0.00351173	0.00103	C	T	0.687	0.000651276	2200007
Height_PMID36224396	rs1859331	-0.00370946	0.00101	A	C	0.663	0.000233816	2200007
Height_PMID36224396	rs10735079	-0.0035231	0.00103	A	G	0.672	0.000645997	2200007
Height_PMID36224396	rs2269899	-0.00379197	0.00104	T	C	0.671	0.000278787	2200007
Height_PMID36224396	rs2285932	-0.00369557	0.00107	C	T	0.734	0.000554103	2200007
Height_PMID36224396	rs1557866	-0.00375194	0.00107	C	A	0.734	0.00045949	2200007
Height_PMID36224396	rs10744791	-0.0037524	0.00107	A	G	0.734	0.000467313	2200007
Height_PMID36224396	rs1293764	-0.00366341	0.00107	C	T	0.733	0.000592521	2200007
Height_PMID36224396	rs13311	-0.00310416	0.000969	A	C	0.402	0.00135997	2200007
Height_PMID36224396	rs11613438	0.00362135	0.00108	A	G	0.295	0.000835583	2200007
Height_PMID36224396	rs1732803	-0.00330029	0.001	G	T	0.557	0.000968546	2200007
Height_PMID36224396	rs7305689	0.0112646	0.00292	G	A	0.0433	0.000114972	2200007
Height_PMID36224396	rs12817952	-0.00889589	0.00241	C	A	0.0385	0.000228296	2200007
Height_PMID36224396	rs16942808	-0.00838695	0.0023	G	C	0.0444	0.000263675	2200007
Height_PMID36224396	rs1344610	0.0218176	0.00608	G	A	0.0147	0.000334361	2200007
Height_PMID36224396	rs10850169	-0.00338786	0.000966	A	G	0.372	0.000454194	2200007
Height_PMID36224396	rs11066620	-0.00335917	0.000966	G	A	0.372	0.000508108	2200007
Height_PMID36224396	rs12301501	0.020904	0.00599	C	A	0.0179	0.000483866	2200007
Height_PMID36224396	rs12296135	0.00850376	0.00247	T	C	0.0459	0.000586093	2200007
Height_PMID36224396	rs7312224	0.00864647	0.00253	T	C	0.0448	0.000645017	2200007
Height_PMID36224396	rs6489914	0.00920147	0.00253	T	C	0.0457	0.000274655	2200007
Height_PMID36224396	rs7136086	0.00528656	0.00109	C	T	0.242	1.34019e-06	2200007
Height_PMID36224396	rs7310396	0.00845344	0.00223	T	G	0.0521	0.000146435	2200007
Height_PMID36224396	rs7312601	-0.00395954	0.00124	T	C	0.387	0.00146618	2200007
Height_PMID36224396	rs6489927	-0.00321433	0.00096	A	G	0.398	0.000808181	2200007
Height_PMID36224396	rs3782458	-0.00342049	0.00095	G	A	0.503	0.000317432	2200007
Height_PMID36224396	rs1598977	-0.00441872	0.00125	T	C	0.176	0.000387789	2200007
Height_PMID36224396	rs11066867	-0.00420632	0.00112	C	T	0.273	0.000167148	2200007
Height_PMID36224396	rs11066869	-0.00414473	0.00109	C	T	0.286	0.000150793	2200007
Height_PMID36224396	rs7979732	-0.00346337	0.00107	C	T	0.32	0.00115401	2200007
Height_PMID36224396	rs11066995	-0.00395303	0.00123	T	C	0.179	0.00126184	2200007
Height_PMID36224396	rs1247932	0.00391213	0.00103	G	A	0.68	0.000145689	2200007
Height_PMID36224396	rs12302135	-0.0041863	0.00109	T	C	0.248	0.00013089	2200007
Height_PMID36224396	rs1247936	0.003287	0.000974	C	T	0.55	0.000737854	2200007
Height_PMID36224396	rs7972509	-0.00338655	0.000963	T	C	0.591	0.000438512	2200007
Height_PMID36224396	rs10744817	-0.00353916	0.000962	C	G	0.602	0.00023248	2200007
Height_PMID36224396	rs12579042	-0.00372007	0.00096	C	T	0.596	0.000106843	2200007
Height_PMID36224396	rs1896017	-0.00355622	0.000959	T	G	0.579	0.000208882	2200007
Height_PMID36224396	rs753565	-0.00357941	0.000959	G	A	0.581	0.000190645	2200007
Height_PMID36224396	rs1895586	0.00636639	0.00191	A	C	0.0848	0.000875	2200007
Height_PMID36224396	rs6489955	0.0047938	0.0013	A	G	0.848	0.000235108	2200007
Height_PMID36224396	rs1895596	0.004272	0.00131	G	A	0.852	0.0011396	2200007
Height_PMID36224396	rs883079	0.00350073	0.00102	T	C	0.671	0.000600685	2200007
Height_PMID36224396	rs10507248	0.00338874	0.00103	T	G	0.674	0.00096852	2200007
Height_PMID36224396	rs1946294	0.00514036	0.00151	T	C	0.117	0.000671415	2200007
Height_PMID36224396	rs1946293	0.00350361	0.00104	A	G	0.679	0.00072176	2200007
Height_PMID36224396	rs7137598	0.00475825	0.0013	G	A	0.158	0.000250689	2200007
Height_PMID36224396	rs2551394	-0.00376818	0.00104	G	A	0.307	0.000284757	2200007
Height_PMID36224396	rs17674849	0.00357582	0.00108	T	C	0.253	0.000940216	2200007
Height_PMID36224396	rs7309941	0.00423645	0.0013	T	C	0.155	0.00110878	2200007
Height_PMID36224396	rs12425957	0.00667518	0.00192	A	G	0.075	0.000523157	2200007
Height_PMID36224396	rs11067228	0.0085753	0.00095	G	A	0.422	1.70377e-19	2200007
Height_PMID36224396	rs11609105	0.011021	0.0011	C	A	0.261	1.37379e-23	2200007
Height_PMID36224396	rs12422933	0.0134541	0.00121	A	C	0.253	1.08019e-28	2200007
Height_PMID36224396	rs484443	-0.0062236	0.000963	C	T	0.483	1.03228e-10	2200007
Height_PMID36224396	rs1354157	-0.00476252	0.00132	T	C	0.844	0.000318679	2200007
Height_PMID36224396	rs11067270	-0.00565306	0.00154	T	C	0.112	0.0002412	2200007
Height_PMID36224396	rs2062715	-0.00387585	0.00117	A	G	0.516	0.000931413	2200007
Height_PMID36224396	rs7965475	0.0200201	0.00521	G	C	0.0192	0.000122698	2200007
Height_PMID36224396	rs12424847	-0.00369583	0.000979	C	T	0.588	0.000160178	2200007
Height_PMID36224396	rs4767259	-0.00343091	0.00106	A	G	0.281	0.00126269	2200007
Height_PMID36224396	rs11067298	-0.0051912	0.000987	T	C	0.334	1.42862e-07	2200007
Height_PMID36224396	rs11067299	-0.00543483	0.00126	T	C	0.163	1.63273e-05	2200007
Height_PMID36224396	rs7137766	-0.00501178	0.00096	T	C	0.39	1.80886e-07	2200007
Height_PMID36224396	rs7134298	-0.00508091	0.00117	G	A	0.203	1.49667e-05	2200007
Height_PMID36224396	rs2484593	0.00805133	0.00236	A	T	0.0444	0.00064792	2200007
Height_PMID36224396	rs11615334	0.00473465	0.00142	T	C	0.214	0.000845187	2200007
Height_PMID36224396	rs1316804	0.0048457	0.00141	T	C	0.213	0.000597509	2200007
Height_PMID36224396	rs1991391	0.00327877	0.001	A	G	0.323	0.00103697	2200007
Height_PMID36224396	rs1896354	-0.00346625	0.000947	G	A	0.413	0.000250555	2200007
Height_PMID36224396	rs12812747	-0.00346335	0.000947	G	A	0.413	0.000256822	2200007
Height_PMID36224396	rs1863720	0.00376315	0.00108	A	C	0.72	0.000518668	2200007
Height_PMID36224396	rs35507	0.00311464	0.000975	A	G	0.57	0.00139657	2200007
Height_PMID36224396	rs10850433	0.00361382	0.00109	G	C	0.269	0.000875118	2200007
Height_PMID36224396	rs10850434	0.00362618	0.00109	A	G	0.269	0.000837745	2200007
Height_PMID36224396	rs759762	-0.0038306	0.00103	C	T	0.31	0.000198695	2200007
Height_PMID36224396	rs3815667	0.00657761	0.00197	A	C	0.0592	0.00081664	2200007
Height_PMID36224396	rs3815666	0.00659713	0.00197	G	C	0.059	0.000797773	2200007
Height_PMID36224396	rs11609114	0.00719711	0.00205	C	A	0.0536	0.00044515	2200007
Height_PMID36224396	rs11612214	0.00718521	0.00205	C	G	0.0536	0.000449303	2200007
Height_PMID36224396	rs192267	0.00310984	0.000945	T	G	0.53	0.00100229	2200007
Height_PMID36224396	rs35339	-0.00341712	0.000943	T	C	0.526	0.000289645	2200007
Height_PMID36224396	rs2384614	0.00388954	0.0012	C	T	0.195	0.00116451	2200007
Height_PMID36224396	rs10744846	-0.00339115	0.00101	A	G	0.651	0.000767625	2200007
Height_PMID36224396	rs7300605	-0.00363038	0.000984	A	G	0.645	0.000225677	2200007
Height_PMID36224396	rs1426437	-0.00364138	0.000983	T	G	0.643	0.000211208	2200007
Height_PMID36224396	rs1920956	-0.00466405	0.00126	C	T	0.174	0.000208762	2200007
Height_PMID36224396	rs7971808	-0.0049092	0.0013	C	A	0.158	0.000165789	2200007
Height_PMID36224396	rs10850471	-0.00482777	0.00132	C	G	0.15	0.000259992	2200007
Height_PMID36224396	rs10850473	-0.00464632	0.00132	T	C	0.152	0.000417192	2200007
Height_PMID36224396	rs11067550	-0.00531997	0.00154	C	G	0.114	0.000537552	2200007
Height_PMID36224396	rs7315438	0.00339655	0.000948	T	C	0.565	0.000340794	2200007
Height_PMID36224396	rs7304462	0.00339788	0.000951	A	G	0.513	0.000354262	2200007
Height_PMID36224396	rs764596	0.00639902	0.00177	G	A	0.0855	0.000291629	2200007
Height_PMID36224396	rs10850529	-0.0040401	0.00104	C	G	0.295	0.000102284	2200007
Height_PMID36224396	rs1874901	0.00364752	0.00107	T	C	0.74	0.000626252	2200007
Height_PMID36224396	rs12423873	0.00471278	0.0013	T	C	0.192	0.000287727	2200007
Height_PMID36224396	rs6490024	0.0032963	0.000954	A	G	0.578	0.000549827	2200007
Height_PMID36224396	rs2384666	0.0035974	0.000936	T	G	0.487	0.000122013	2200007
Height_PMID36224396	rs7963008	-0.00343439	0.001	C	T	0.638	0.000594109	2200007
Height_PMID36224396	rs7974881	-0.00367372	0.000981	G	A	0.391	0.000180232	2200007
Height_PMID36224396	rs3741761	-0.0034703	0.00102	G	T	0.707	0.000705434	2200007
Height_PMID36224396	rs2384663	-0.00417178	0.00117	C	T	0.8	0.000343142	2200007
Height_PMID36224396	rs1427771	-0.00423385	0.00122	C	A	0.819	0.000493085	2200007
Height_PMID36224396	rs7312917	-0.0042379	0.00121	T	C	0.819	0.000486602	2200007
Height_PMID36224396	rs2203952	0.00357792	0.00101	A	C	0.598	0.000383805	2200007
Height_PMID36224396	rs780876	0.00363903	0.00114	C	T	0.759	0.00141533	2200007
Height_PMID36224396	rs780872	0.00667147	0.00117	A	C	0.77	1.24045e-08	2200007
Height_PMID36224396	rs2384678	0.00480779	0.000993	T	C	0.353	1.29163e-06	2200007
Height_PMID36224396	rs708803	-0.00539829	0.00102	T	C	0.331	1.06725e-07	2200007
Height_PMID36224396	rs708809	-0.00528392	0.0011	T	C	0.239	1.44138e-06	2200007
Height_PMID36224396	rs1715583	0.00397442	0.00113	G	A	0.781	0.000430729	2200007
Height_PMID36224396	rs1647102	-0.00369452	0.00103	T	C	0.288	0.000340733	2200007
Height_PMID36224396	rs697862	-0.00760182	0.00107	T	C	0.251	1.47039e-12	2200007
Height_PMID36224396	rs6490041	0.00335861	0.00102	T	C	0.308	0.00103092	2200007
Height_PMID36224396	rs708835	-0.00831108	0.00117	T	A	0.2	1.07276e-12	2200007
Height_PMID36224396	rs16946348	0.0180077	0.00528	A	G	0.0226	0.000650715	2200007
Height_PMID36224396	rs697870	-0.0142437	0.00167	A	G	0.0831	1.75246e-17	2200007
Height_PMID36224396	rs11067807	0.00427018	0.00114	G	A	0.24	0.000174247	2200007
Height_PMID36224396	rs802144	-0.0052284	0.000999	T	C	0.329	1.6596e-07	2200007
Height_PMID36224396	rs697879	-0.00436393	0.001	G	A	0.345	1.30919e-05	2200007
Height_PMID36224396	rs11067825	-0.00351131	0.000948	C	T	0.445	0.000211335	2200007
Height_PMID36224396	rs10850577	-0.00318903	0.000974	G	A	0.384	0.0010654	2200007
Height_PMID36224396	rs11616067	-0.0155473	0.00115	G	A	0.216	1.53859e-41	2200007
Height_PMID36224396	rs6490047	-0.0164018	0.00432	C	A	0.986	0.000146892	2200007
Height_PMID36224396	rs2304460	-0.017548	0.00125	G	A	0.173	1.57737e-44	2200007
Height_PMID36224396	rs7980606	-0.0150403	0.00111	G	A	0.244	1.34033e-41	2200007
Height_PMID36224396	rs3741768	-0.0174188	0.00126	T	C	0.171	1.37007e-43	2200007
Height_PMID36224396	rs1895625	-0.0151859	0.00184	G	A	0.928	1.52426e-16	2200007
Height_PMID36224396	rs12303073	-0.0149671	0.00111	A	G	0.243	1.93598e-41	2200007
Height_PMID36224396	rs3214009	-0.0172733	0.00125	G	A	0.174	1.18153e-43	2200007
Height_PMID36224396	rs7314113	0.00604755	0.00184	T	C	0.0966	0.00100928	2200007
Height_PMID36224396	rs11067904	-0.0173199	0.00118	C	G	0.196	1.70213e-48	2200007
Height_PMID36224396	rs17498473	0.0104769	0.00282	C	T	0.0326	0.000199705	2200007
Height_PMID36224396	rs17426641	0.00865892	0.00264	C	T	0.037	0.00102379	2200007
Height_PMID36224396	rs17498648	-0.0178827	0.00118	G	C	0.196	1.85377e-51	2200007
Height_PMID36224396	rs17426844	-0.0190587	0.00133	T	C	0.149	1.3407e-46	2200007
Height_PMID36224396	rs4767387	0.00603755	0.00188	C	G	0.0979	0.00131757	2200007
Height_PMID36224396	rs11612188	-0.0150431	0.0011	T	C	0.243	1.48818e-42	2200007
Height_PMID36224396	rs11614312	-0.0174669	0.00125	A	G	0.174	1.36183e-44	2200007
Height_PMID36224396	rs17427053	-0.0176863	0.00119	A	G	0.194	1.15517e-49	2200007
Height_PMID36224396	rs11615689	-0.0175006	0.00125	C	T	0.174	1.16238e-44	2200007
Height_PMID36224396	rs7978789	0.00387935	0.00104	G	T	0.283	0.000201374	2200007
Height_PMID36224396	rs7963698	0.00396917	0.00121	A	G	0.182	0.00101374	2200007
Height_PMID36224396	rs10850603	0.00634158	0.0018	C	T	0.0941	0.000421761	2200007
Height_PMID36224396	rs6490057	0.00377113	0.00117	T	G	0.448	0.00120915	2200007
Height_PMID36224396	rs952416	0.00486816	0.00127	C	T	0.184	0.000121215	2200007
Height_PMID36224396	rs11610927	0.00521171	0.00122	G	T	0.211	1.98378e-05	2200007
Height_PMID36224396	rs16946677	0.00481187	0.00143	C	G	0.13	0.000797088	2200007
Height_PMID36224396	rs16946695	0.00472521	0.00144	T	C	0.128	0.00104189	2200007
Height_PMID36224396	rs4767407	0.00678153	0.00105	T	C	0.325	1.04355e-10	2200007
Height_PMID36224396	rs11068039	0.0058532	0.00121	T	C	0.186	1.25101e-06	2200007
Height_PMID36224396	rs2254920	-0.00344784	0.00102	A	G	0.3	0.000741688	2200007
Height_PMID36224396	rs1241224	-0.00342971	0.00102	A	G	0.295	0.000800565	2200007
Height_PMID36224396	rs2657303	-0.00431335	0.000985	C	G	0.353	1.1955e-05	2200007
Height_PMID36224396	rs7316498	0.00358298	0.000966	A	G	0.38	0.000208672	2200007
Height_PMID36224396	rs7306112	0.00343373	0.000962	C	T	0.389	0.00035546	2200007
Height_PMID36224396	rs10850652	0.00372245	0.000971	C	A	0.381	0.000127106	2200007
Height_PMID36224396	rs7958181	0.00366234	0.000955	A	G	0.542	0.000125007	2200007
Height_PMID36224396	rs11831824	0.00368175	0.00112	G	C	0.27	0.000996745	2200007
Height_PMID36224396	rs11068094	0.00367301	0.00116	G	A	0.205	0.00156013	2200007
Height_PMID36224396	rs7960700	0.00413142	0.00117	G	A	0.221	0.000392201	2200007
Height_PMID36224396	rs7304254	0.00535506	0.00163	A	C	0.0968	0.00101338	2200007
Height_PMID36224396	rs1009981	-0.0114087	0.00346	A	G	0.023	0.000991097	2200007
Height_PMID36224396	rs748381	-0.00351644	0.000945	G	T	0.474	0.00019702	2200007
Height_PMID36224396	rs10507274	-0.016027	0.00216	C	T	0.0545	1.12093e-13	2200007
Height_PMID36224396	rs180305	-0.00859649	0.00163	C	T	0.91	1.30628e-07	2200007
Height_PMID36224396	rs3809192	-0.0128472	0.00142	A	G	0.13	1.7498e-19	2200007
Height_PMID36224396	rs7297890	0.007039	0.00147	A	G	0.871	1.80954e-06	2200007
Height_PMID36224396	rs7969141	0.00698785	0.00123	A	G	0.808	1.19349e-08	2200007
Height_PMID36224396	rs7314211	0.0067885	0.0013	T	G	0.814	1.89026e-07	2200007
Height_PMID36224396	rs10774890	0.00792434	0.00151	C	A	0.882	1.46822e-07	2200007
Height_PMID36224396	rs7298450	0.00429625	0.00126	G	C	0.18	0.00064028	2200007
Height_PMID36224396	rs10507275	0.00413653	0.00125	A	G	0.187	0.000907687	2200007
Height_PMID36224396	rs11068219	-0.00359708	0.00109	G	T	0.243	0.000947466	2200007
Height_PMID36224396	rs7972948	-0.00360648	0.00109	T	C	0.244	0.000920804	2200007
Height_PMID36224396	rs9669553	-0.00383137	0.00109	T	C	0.243	0.000443863	2200007
Height_PMID36224396	rs7132910	-0.00975851	0.00133	C	T	0.183	1.92929e-13	2200007
Height_PMID36224396	rs7315280	-0.0132347	0.00146	G	A	0.123	1.19942e-19	2200007
Height_PMID36224396	rs4767469	0.0111661	0.0012	T	C	0.756	1.72124e-20	2200007
Height_PMID36224396	rs7294919	-0.0107468	0.00145	C	T	0.125	1.35675e-13	2200007
Height_PMID36224396	rs7132339	-0.0111988	0.00145	A	G	0.13	1.24929e-14	2200007
Height_PMID36224396	rs7953468	0.00450343	0.00135	A	G	0.146	0.000882218	2200007
Height_PMID36224396	rs3893370	0.0163134	0.00129	G	A	0.804	1.39445e-36	2200007
Height_PMID36224396	rs4562925	0.0163474	0.00129	A	G	0.826	1.11801e-36	2200007
Height_PMID36224396	rs6490100	0.00727701	0.00138	C	T	0.131	1.45135e-07	2200007
Height_PMID36224396	rs11609741	0.00731518	0.00138	T	C	0.131	1.21786e-07	2200007
Height_PMID36224396	rs4767483	0.0166131	0.00126	A	C	0.808	1.70293e-39	2200007
Height_PMID36224396	rs7314897	-0.0156083	0.00416	G	T	0.0146	0.000172519	2200007
Height_PMID36224396	rs4766823	0.00624837	0.00103	T	C	0.646	1.38174e-09	2200007
Height_PMID36224396	rs2291916	-0.00623628	0.00103	C	T	0.353	1.46933e-09	2200007
Height_PMID36224396	rs11068296	-0.0157311	0.00127	A	G	0.201	1.6914e-35	2200007
Height_PMID36224396	rs10774898	-0.00623174	0.00103	G	A	0.352	1.25088e-09	2200007
Height_PMID36224396	rs2291911	-0.004818	0.00101	T	C	0.329	1.97584e-06	2200007
Height_PMID36224396	rs2291910	0.00577605	0.0012	A	T	0.184	1.63279e-06	2200007
Height_PMID36224396	rs10850747	-0.00475833	0.000998	G	A	0.348	1.83998e-06	2200007
Height_PMID36224396	rs10850751	-0.00529491	0.001	G	C	0.376	1.25231e-07	2200007
Height_PMID36224396	rs10744888	0.00512515	0.0012	A	G	0.212	1.92216e-05	2200007
Height_PMID36224396	rs10850754	-0.00412355	0.000966	C	A	0.45	1.98382e-05	2200007
Height_PMID36224396	rs1546246	-0.00424588	0.000989	C	T	0.472	1.74754e-05	2200007
Height_PMID36224396	rs10850758	0.00619743	0.00145	T	C	0.119	1.90127e-05	2200007
Height_PMID36224396	rs9658318	-0.0222481	0.00688	G	A	0.0054	0.00121954	2200007
Height_PMID36224396	rs1093289	-0.00401318	0.00119	A	G	0.194	0.000735188	2200007
Height_PMID36224396	rs816183	-0.00456656	0.00129	G	A	0.665	0.000409871	2200007
Height_PMID36224396	rs7960736	0.0033095	0.000984	C	A	0.402	0.000769368	2200007
Height_PMID36224396	rs12822146	0.00593058	0.00165	T	C	0.166	0.000321867	2200007
Height_PMID36224396	rs7973260	-0.00427484	0.00126	G	A	0.812	0.000685571	2200007
Height_PMID36224396	rs11616110	-0.0033767	0.000942	C	A	0.415	0.0003389	2200007
Height_PMID36224396	rs7963278	0.00774933	0.00178	C	G	0.0862	1.38992e-05	2200007
Height_PMID36224396	rs10850942	-0.00462625	0.000951	G	A	0.587	1.14063e-06	2200007
Height_PMID36224396	rs10850944	-0.00356751	0.000941	G	A	0.441	0.000148774	2200007
Height_PMID36224396	rs7295696	-0.00351498	0.000937	C	T	0.442	0.000175922	2200007
Height_PMID36224396	rs10774976	-0.00448145	0.00125	A	G	0.821	0.000337471	2200007
Height_PMID36224396	rs2393374	-0.00509917	0.00105	G	T	0.718	1.10736e-06	2200007
Height_PMID36224396	rs5745807	-0.00426002	0.00129	A	G	0.153	0.000933485	2200007
Height_PMID36224396	rs5745861	-0.00638808	0.0017	A	T	0.0869	0.00016692	2200007
Height_PMID36224396	rs5745876	-0.00450649	0.00134	A	G	0.141	0.000754307	2200007
Height_PMID36224396	rs4767654	-0.00473533	0.000972	G	A	0.42	1.10561e-06	2200007
Height_PMID36224396	rs10638	-0.00594386	0.000988	G	A	0.345	1.78614e-09	2200007
Height_PMID36224396	rs7967764	-0.00339236	0.00102	G	A	0.359	0.000890121	2200007
Height_PMID36224396	rs12582265	-0.00425619	0.0013	A	G	0.152	0.00101991	2200007
Height_PMID36224396	rs11830698	-0.00340752	0.00096	G	A	0.545	0.00038749	2200007
Height_PMID36224396	rs3847651	-0.00371639	0.00107	T	C	0.303	0.000517454	2200007
Height_PMID36224396	rs11068865	-0.00946618	0.0026	A	G	0.0402	0.000278291	2200007
Height_PMID36224396	rs11068898	-0.00864261	0.00247	A	G	0.0459	0.000471875	2200007
Height_PMID36224396	rs12227974	-0.00852443	0.00247	C	A	0.0458	0.000564152	2200007
Height_PMID36224396	rs12228425	-0.00824833	0.00246	T	C	0.0462	0.000787329	2200007
Height_PMID36224396	rs12227411	-0.0084036	0.00236	G	A	0.0509	0.000379254	2200007
Height_PMID36224396	rs9888447	-0.00804187	0.00245	T	C	0.0466	0.00103839	2200007
Height_PMID36224396	rs11068909	-0.00826802	0.0026	G	A	0.0415	0.00146392	2200007
Height_PMID36224396	rs17619932	-0.00436092	0.00121	T	C	0.189	0.000319124	2200007
Height_PMID36224396	rs11068917	-0.0042827	0.00121	A	C	0.188	0.000390325	2200007
Height_PMID36224396	rs2062519	-0.00419917	0.00118	T	C	0.215	0.000358016	2200007
Height_PMID36224396	rs4766899	-0.00413767	0.00118	T	C	0.215	0.000434902	2200007
Height_PMID36224396	rs2271007	-0.00816141	0.00245	A	G	0.0478	0.000853102	2200007
Height_PMID36224396	rs2393419	-0.00783036	0.00202	T	C	0.112	0.000103974	2200007
Height_PMID36224396	rs1528851	-0.00348203	0.00106	A	C	0.284	0.000988914	2200007
Height_PMID36224396	rs716331	-0.00357036	0.00107	A	G	0.254	0.000883552	2200007
Height_PMID36224396	rs2730427	-0.0035302	0.00107	C	T	0.255	0.000969804	2200007
Height_PMID36224396	rs1875118	-0.00351151	0.00107	G	A	0.256	0.00104689	2200007
Height_PMID36224396	rs1875117	-0.00381865	0.00109	T	C	0.247	0.000452443	2200007
Height_PMID36224396	rs2730727	-0.00435486	0.00136	A	C	0.854	0.00137445	2200007
Height_PMID36224396	rs7966299	-0.00359963	0.00111	A	G	0.736	0.0012017	2200007
Height_PMID36224396	rs1405050	-0.00454492	0.000951	T	C	0.436	1.7439e-06	2200007
Height_PMID36224396	rs12309091	-0.00361316	0.00111	G	A	0.721	0.0010769	2200007
Height_PMID36224396	rs1568922	-0.00359171	0.00111	T	C	0.73	0.00126204	2200007
Height_PMID36224396	rs1525949	-0.00367539	0.00112	T	C	0.73	0.000995099	2200007
Height_PMID36224396	rs4767761	-0.00525004	0.00149	G	A	0.874	0.00042037	2200007
Height_PMID36224396	rs11064651	-0.00413864	0.00108	A	C	0.279	0.000118169	2200007
Height_PMID36224396	rs1880696	-0.00532663	0.00137	G	A	0.855	0.000103164	2200007
Height_PMID36224396	rs3921268	-0.00529407	0.00137	C	T	0.854	0.000114403	2200007
Height_PMID36224396	rs955182	-0.003733	0.00107	G	C	0.284	0.000479487	2200007
Height_PMID36224396	rs1525963	-0.00384942	0.00107	A	G	0.283	0.000323578	2200007
Height_PMID36224396	rs1525954	-0.0054376	0.0014	T	C	0.858	0.000103695	2200007
Height_PMID36224396	rs11064656	-0.00353428	0.00109	C	A	0.28	0.00120154	2200007
Height_PMID36224396	rs2555317	-0.00436582	0.00112	G	A	0.778	0.000101623	2200007
Height_PMID36224396	rs2555313	-0.00437987	0.00113	C	T	0.778	0.000100565	2200007
Height_PMID36224396	rs12424105	-0.00523878	0.00155	G	A	0.196	0.000731313	2200007
Height_PMID36224396	rs1520760	-0.0036226	0.000958	G	A	0.56	0.000156795	2200007
Height_PMID36224396	rs884034	-0.00353787	0.000947	T	C	0.559	0.000188184	2200007
Height_PMID36224396	rs1716471	-0.00360984	0.000947	G	A	0.559	0.000136847	2200007
Height_PMID36224396	rs1716470	-0.00359374	0.000947	A	G	0.559	0.000146871	2200007
Height_PMID36224396	rs1727388	-0.00360392	0.000947	C	T	0.559	0.000140611	2200007
Height_PMID36224396	rs784859	-0.00358604	0.000947	G	T	0.561	0.000153349	2200007
Height_PMID36224396	rs11064831	-0.00551225	0.0017	T	C	0.172	0.00121168	2200007
Height_PMID36224396	rs804454	0.00401469	0.00118	C	T	0.223	0.00064226	2200007
Height_PMID36224396	rs7315003	0.00551791	0.000974	G	A	0.425	1.49224e-08	2200007
Height_PMID36224396	rs11064838	0.00367452	0.000964	G	A	0.513	0.000137262	2200007
Height_PMID36224396	rs9634174	0.00548067	0.000958	C	T	0.411	1.0544e-08	2200007
Height_PMID36224396	rs7301592	-0.00590334	0.00104	C	T	0.303	1.53168e-08	2200007
Height_PMID36224396	rs7304294	-0.00553114	0.00104	A	G	0.312	1.06029e-07	2200007
Height_PMID36224396	rs4767833	0.00531271	0.000945	G	A	0.454	1.87236e-08	2200007
Height_PMID36224396	rs2893796	0.005464	0.000955	G	A	0.445	1.06555e-08	2200007
Height_PMID36224396	rs7310536	-0.00542459	0.00103	C	G	0.317	1.38824e-07	2200007
Height_PMID36224396	rs6490267	-0.00392716	0.00105	T	G	0.293	0.000173878	2200007
Height_PMID36224396	rs278145	-0.00566641	0.00108	T	C	0.262	1.46567e-07	2200007
Height_PMID36224396	rs278152	-0.00552563	0.00106	C	A	0.283	1.68799e-07	2200007
Height_PMID36224396	rs175878	-0.00519678	0.00107	T	C	0.276	1.15218e-06	2200007
Height_PMID36224396	rs278123	-0.00511243	0.00107	A	G	0.282	1.82463e-06	2200007
Height_PMID36224396	rs2952444	0.00357167	0.000946	T	C	0.478	0.000159118	2200007
Height_PMID36224396	rs1318272	0.00357635	0.000941	G	A	0.512	0.000145037	2200007
Height_PMID36224396	rs904655	0.00404288	0.000946	G	A	0.552	1.91182e-05	2200007
Height_PMID36224396	rs904654	0.00359426	0.000942	C	T	0.512	0.000135336	2200007
Height_PMID36224396	rs2074052	0.0035524	0.000948	G	C	0.477	0.000179205	2200007
Height_PMID36224396	rs7954961	-0.00537624	0.00113	T	C	0.224	1.92983e-06	2200007
Height_PMID36224396	rs10849704	-0.00386395	0.00104	C	T	0.691	0.000214469	2200007
Height_PMID36224396	rs4767852	-0.00346099	0.00106	A	C	0.698	0.00113362	2200007
Height_PMID36224396	rs4767858	-0.00349509	0.000996	C	T	0.639	0.000449108	2200007
Height_PMID36224396	rs7964822	-0.00570245	0.00117	C	A	0.231	1.16701e-06	2200007
Height_PMID36224396	rs3999573	-0.0056443	0.00118	A	G	0.229	1.77483e-06	2200007
Height_PMID36224396	rs10774528	-0.00569009	0.00118	T	C	0.23	1.44097e-06	2200007
Height_PMID36224396	rs7306552	-0.00566132	0.00118	G	A	0.229	1.74973e-06	2200007
Height_PMID36224396	rs2893812	-0.00547724	0.000968	A	G	0.555	1.55266e-08	2200007
Height_PMID36224396	rs3852585	-0.0100264	0.00126	C	T	0.831	1.8841e-15	2200007
Height_PMID36224396	rs3852587	-0.0102311	0.00128	C	A	0.833	1.67814e-15	2200007
Height_PMID36224396	rs10774542	-0.00669387	0.000994	C	T	0.565	1.63199e-11	2200007
Height_PMID36224396	rs4767878	-0.0291904	0.00332	G	A	0.976	1.40476e-18	2200007
Height_PMID36224396	rs1151828	-0.0149201	0.00386	T	G	0.0205	0.000112204	2200007
Height_PMID36224396	rs1151835	-0.0142957	0.00374	G	A	0.0221	0.000131989	2200007
Height_PMID36224396	rs1151836	-0.0142812	0.00374	C	A	0.0221	0.00013556	2200007
Height_PMID36224396	rs1634820	-0.0138599	0.0039	A	G	0.0202	0.000381731	2200007
Height_PMID36224396	rs3847967	-0.00758181	0.00198	C	T	0.0646	0.000124948	2200007
Height_PMID36224396	rs5634	-0.00776805	0.002	G	A	0.0597	0.000100995	2200007
Height_PMID36224396	rs1179438	0.00498985	0.00103	T	G	0.704	1.22845e-06	2200007
Height_PMID36224396	rs206953	0.00978238	0.00144	C	T	0.865	1.2209e-11	2200007
Height_PMID36224396	rs206966	0.0102429	0.00168	T	C	0.137	1.11466e-09	2200007
Height_PMID36224396	rs206958	-0.00526066	0.0012	T	G	0.809	1.17837e-05	2200007
Height_PMID36224396	rs7959743	-0.0123728	0.00137	T	C	0.154	1.92844e-19	2200007
Height_PMID36224396	rs4766961	-0.00841316	0.000986	G	A	0.419	1.43841e-17	2200007
Height_PMID36224396	rs11065108	-0.00840672	0.000986	A	G	0.419	1.52751e-17	2200007
Height_PMID36224396	rs2076022	-0.00864153	0.000983	T	C	0.417	1.47654e-18	2200007
Height_PMID36224396	rs1151845	-0.00947525	0.00102	A	G	0.677	1.15497e-20	2200007
Height_PMID36224396	rs7957424	-0.0032968	0.000958	A	G	0.558	0.000579076	2200007
Height_PMID36224396	rs3847971	-0.00944929	0.00101	G	C	0.674	1.1529e-20	2200007
Height_PMID36224396	rs9040	-0.00751852	0.00101	T	C	0.326	1.1553e-13	2200007
Height_PMID36224396	rs542407	-0.00943882	0.00101	C	T	0.674	1.2481e-20	2200007
Height_PMID36224396	rs11548264	0.00736871	0.00214	T	C	0.0506	0.000558086	2200007
Height_PMID36224396	rs4767902	-0.00752681	0.00101	T	C	0.327	1.07422e-13	2200007
Height_PMID36224396	rs606443	-0.00942138	0.00101	A	C	0.674	1.37338e-20	2200007
Height_PMID36224396	rs10849753	-0.00752464	0.00101	T	C	0.327	1.09036e-13	2200007
Height_PMID36224396	rs540520	-0.00374559	0.00106	A	G	0.29	0.00039237	2200007
Height_PMID36224396	rs17431717	0.00472061	0.00132	A	G	0.149	0.000338105	2200007
Height_PMID36224396	rs11065140	-0.0137836	0.00148	A	G	0.115	1.17914e-20	2200007
Height_PMID36224396	rs580016	0.00471294	0.0013	C	T	0.151	0.000301496	2200007
Height_PMID36224396	rs1563333	-0.00743269	0.00101	T	C	0.335	1.47882e-13	2200007
Height_PMID36224396	rs1167726	-0.00429465	0.00124	A	C	0.826	0.00052326	2200007
Height_PMID36224396	rs11065154	-0.00719886	0.00102	C	T	0.329	1.35823e-12	2200007
Height_PMID36224396	rs10774555	-0.00718038	0.00102	A	G	0.329	1.55337e-12	2200007
Height_PMID36224396	rs614226	0.00421682	0.00125	T	C	0.166	0.000738327	2200007
Height_PMID36224396	rs12369178	0.00911427	0.00101	T	C	0.325	1.50632e-19	2200007
Height_PMID36224396	rs787830	0.00923324	0.00102	G	C	0.321	1.04282e-19	2200007
Height_PMID36224396	rs3213565	-0.0072379	0.00102	T	C	0.329	1.24934e-12	2200007
Height_PMID36224396	rs17584461	0.00734437	0.00215	C	A	0.0542	0.000643752	2200007
Height_PMID36224396	rs651627	-0.00726454	0.00102	T	C	0.327	1.33802e-12	2200007
Height_PMID36224396	rs16950287	0.00884368	0.00242	A	G	0.0438	0.000256455	2200007
Height_PMID36224396	rs16950293	-0.0140054	0.0015	A	G	0.114	1.30179e-20	2200007
Height_PMID36224396	rs7174	-0.00432772	0.00126	G	A	0.827	0.000606669	2200007
Height_PMID36224396	rs2301456	0.00957286	0.00103	T	C	0.323	1.10496e-20	2200007
Height_PMID36224396	rs563920	-0.00430175	0.00126	G	A	0.826	0.000654469	2200007
Height_PMID36224396	rs591992	-0.0044765	0.00127	C	T	0.827	0.000406118	2200007
Height_PMID36224396	rs7973823	-0.0104817	0.00126	C	T	0.47	1.12373e-16	2200007
Height_PMID36224396	rs2859263	0.00318671	0.000954	T	C	0.57	0.000839656	2200007
Height_PMID36224396	rs2686552	-0.00361199	0.000969	T	C	0.395	0.000193994	2200007
Height_PMID36224396	rs1616213	-0.00937171	0.0011	T	C	0.766	1.68282e-17	2200007
Height_PMID36224396	rs693074	-0.00935373	0.0011	C	A	0.766	1.94738e-17	2200007
Height_PMID36224396	rs553328	-0.00892273	0.00116	G	A	0.794	1.49561e-14	2200007
Height_PMID36224396	rs1168067	-0.00339911	0.000954	T	C	0.436	0.000364984	2200007
Height_PMID36224396	rs473121	-0.00463057	0.000962	C	T	0.427	1.48797e-06	2200007
Height_PMID36224396	rs555379	-0.00461297	0.000962	A	C	0.427	1.62388e-06	2200007
Height_PMID36224396	rs2686555	-0.00713602	0.000965	G	A	0.572	1.38577e-13	2200007
Height_PMID36224396	rs529584	-0.0121655	0.00142	A	G	0.872	1.13275e-17	2200007
Height_PMID36224396	rs12426170	-0.0118303	0.00209	G	T	0.0585	1.42742e-08	2200007
Height_PMID36224396	rs3829290	-0.00307141	0.000962	C	T	0.476	0.00140936	2200007
Height_PMID36224396	rs12296423	-0.0132957	0.00277	T	C	0.0419	1.5929e-06	2200007
Height_PMID36224396	rs7976497	-0.00304973	0.000963	C	T	0.477	0.00153627	2200007
Height_PMID36224396	rs3914	-0.00325397	0.000958	C	T	0.458	0.000684407	2200007
Height_PMID36224396	rs555404	-0.00331244	0.000957	C	T	0.458	0.000537416	2200007
Height_PMID36224396	rs12825376	-0.0100044	0.00166	T	C	0.0965	1.7805e-09	2200007
Height_PMID36224396	rs509152	-0.00498239	0.00103	G	C	0.577	1.40112e-06	2200007
Height_PMID36224396	rs10849785	-0.00642038	0.00184	T	C	0.0816	0.000475398	2200007
Height_PMID36224396	rs558275	-0.0127153	0.00101	G	A	0.643	1.13101e-36	2200007
Height_PMID36224396	rs692902	0.008859	0.00131	T	C	0.171	1.437e-11	2200007
Height_PMID36224396	rs6553	-0.0127152	0.001	C	T	0.644	1.06231e-36	2200007
Height_PMID36224396	rs12822898	-0.00997289	0.00268	T	C	0.0643	0.000195738	2200007
Height_PMID36224396	rs10849789	-0.0064368	0.00187	C	T	0.077	0.000591116	2200007
Height_PMID36224396	rs10849792	-0.00619454	0.00184	C	G	0.0803	0.000773231	2200007
Height_PMID36224396	rs2047568	-0.0115719	0.000972	A	G	0.46	1.05808e-32	2200007
Height_PMID36224396	rs674021	-0.0140393	0.0011	A	G	0.747	1.45426e-37	2200007
Height_PMID36224396	rs4767938	-0.0134885	0.00101	T	C	0.657	1.00379e-40	2200007
Height_PMID36224396	rs11611087	-0.0116746	0.000967	T	C	0.46	1.50584e-33	2200007
Height_PMID36224396	rs989986	-0.011651	0.000967	C	A	0.46	1.92489e-33	2200007
Height_PMID36224396	rs625228	0.00999221	0.000957	A	G	0.446	1.54859e-25	2200007
Height_PMID36224396	rs11065299	-0.0197688	0.00197	A	G	0.0662	1.20349e-23	2200007
Height_PMID36224396	rs10849808	-0.00630399	0.0019	G	A	0.0756	0.00092206	2200007
Height_PMID36224396	rs3897746	-0.0116635	0.000965	G	A	0.461	1.34032e-33	2200007
Height_PMID36224396	rs1151851	0.0125712	0.00104	T	A	0.365	1.71266e-33	2200007
Height_PMID36224396	rs1718211	0.0130115	0.00104	A	G	0.305	1.34391e-35	2200007
Height_PMID36224396	rs2650006	-0.0129525	0.00104	A	G	0.693	1.7754e-35	2200007
Height_PMID36224396	rs10774577	-0.0129183	0.00104	C	T	0.69	1.03452e-35	2200007
Height_PMID36224396	rs12313339	0.00681445	0.0019	A	G	0.0743	0.000330314	2200007
Height_PMID36224396	rs2650000	-0.00339087	0.000986	C	A	0.642	0.000586031	2200007
Height_PMID36224396	rs2251468	-0.00347898	0.000993	A	C	0.647	0.00045784	2200007
Height_PMID36224396	rs12815613	0.0033552	0.00106	G	A	0.279	0.0015167	2200007
Height_PMID36224396	rs2245407	0.0067757	0.00184	A	C	0.0703	0.000235798	2200007
Height_PMID36224396	rs1169300	0.00622751	0.00102	A	G	0.32	1.14894e-09	2200007
Height_PMID36224396	rs2464196	0.0062077	0.00102	A	G	0.32	1.19715e-09	2200007
Height_PMID36224396	rs2259816	0.00752071	0.000983	T	G	0.367	1.94028e-14	2200007
Height_PMID36224396	rs1169312	0.00756764	0.000983	T	G	0.369	1.41367e-14	2200007
Height_PMID36224396	rs11537857	0.00845315	0.0022	T	C	0.0465	0.00012203	2200007
Height_PMID36224396	rs2258287	0.00529141	0.00101	A	C	0.374	1.50259e-07	2200007
Height_PMID36224396	rs12368199	-0.00586492	0.00135	A	G	0.139	1.41032e-05	2200007
Height_PMID36224396	rs10849832	0.00480781	0.0015	C	T	0.114	0.00133538	2200007
Height_PMID36224396	rs4556628	0.00458686	0.00107	C	T	0.733	1.81041e-05	2200007
Height_PMID36224396	rs2859394	0.00642692	0.00135	T	C	0.86	1.90842e-06	2200007
Height_PMID36224396	rs2708101	0.00314236	0.000974	T	C	0.445	0.00125526	2200007
Height_PMID36224396	rs2708100	0.00632152	0.0011	A	C	0.744	1.02447e-08	2200007
Height_PMID36224396	rs11065406	-0.00451991	0.00136	T	C	0.463	0.000861962	2200007
Height_PMID36224396	rs208280	-0.00342245	0.00107	T	C	0.693	0.00137787	2200007
Height_PMID36224396	rs12312695	0.0053758	0.00149	T	C	0.113	0.000316141	2200007
Height_PMID36224396	rs12314721	0.00543255	0.00149	T	C	0.114	0.000257314	2200007
Height_PMID36224396	rs9805004	0.00538061	0.00149	T	C	0.113	0.000311696	2200007
Height_PMID36224396	rs591874	-0.00345939	0.00107	A	C	0.695	0.00124037	2200007
Height_PMID36224396	rs500930	-0.00383144	0.00107	C	T	0.7	0.000345173	2200007
Height_PMID36224396	rs669547	0.0106982	0.00166	C	T	0.0965	1.24518e-10	2200007
Height_PMID36224396	rs17434640	0.00999983	0.00192	A	G	0.0645	1.8756e-07	2200007
Height_PMID36224396	rs208288	0.0103163	0.0017	C	G	0.0843	1.36805e-09	2200007
Height_PMID36224396	rs17525809	0.00672639	0.00183	C	T	0.0701	0.000245279	2200007
Height_PMID36224396	rs208293	0.00667869	0.00104	T	C	0.332	1.47895e-10	2200007
Height_PMID36224396	rs208298	0.00443936	0.00103	A	G	0.287	1.7668e-05	2200007
Height_PMID36224396	rs654856	0.00449478	0.00103	A	C	0.287	1.36216e-05	2200007
Height_PMID36224396	rs208305	0.00442527	0.00104	C	A	0.287	1.99379e-05	2200007
Height_PMID36224396	rs208307	0.00447194	0.00103	G	C	0.288	1.49273e-05	2200007
Height_PMID36224396	rs7958316	-0.0116326	0.00359	A	G	0.0187	0.00120372	2200007
Height_PMID36224396	rs12829218	0.00981101	0.00256	G	A	0.0354	0.000124566	2200007
Height_PMID36224396	rs2071272	0.00730271	0.00203	G	A	0.0596	0.000314075	2200007
Height_PMID36224396	rs2252304	0.00632638	0.00199	T	A	0.0615	0.00147735	2200007
Height_PMID36224396	rs1653586	0.00650355	0.00196	T	G	0.0639	0.000912361	2200007
Height_PMID36224396	rs2567982	0.00630778	0.00199	G	A	0.0615	0.00152416	2200007
Height_PMID36224396	rs1653587	0.00633444	0.00199	G	A	0.0615	0.0014536	2200007
Height_PMID36224396	rs1653590	0.00633739	0.00199	A	G	0.0615	0.00144464	2200007
Height_PMID36224396	rs1653593	0.00635934	0.00196	C	T	0.0638	0.00117153	2200007
Height_PMID36224396	rs1718120	-0.00341283	0.000981	G	T	0.501	0.000501831	2200007
Height_PMID36224396	rs1718123	-0.00346744	0.000971	C	T	0.496	0.000356128	2200007
Height_PMID36224396	rs938107	0.00415709	0.00109	C	T	0.583	0.000140275	2200007
Height_PMID36224396	rs2280067	0.00618591	0.00144	T	C	0.849	1.85292e-05	2200007
Height_PMID36224396	rs7971785	0.00692492	0.00193	G	T	0.91	0.000326512	2200007
Height_PMID36224396	rs12810635	-0.00649907	0.00176	G	A	0.0955	0.000225522	2200007
Height_PMID36224396	rs9788020	0.0168968	0.00496	T	G	0.0201	0.000656318	2200007
Height_PMID36224396	rs7296507	0.00349761	0.000948	G	A	0.539	0.000226371	2200007
Height_PMID36224396	rs889970	0.00348338	0.000952	A	G	0.536	0.000254139	2200007
Height_PMID36224396	rs7316497	-0.0104801	0.00313	T	C	0.957	0.000810197	2200007
Height_PMID36224396	rs11065576	0.0037539	0.000972	A	G	0.384	0.000112342	2200007
Height_PMID36224396	rs10849885	0.00351854	0.000978	A	G	0.379	0.000319201	2200007
Height_PMID36224396	rs10849886	0.00350478	0.000956	T	G	0.529	0.000245778	2200007
Height_PMID36224396	rs7980819	0.00352096	0.000956	G	A	0.537	0.000231741	2200007
Height_PMID36224396	rs10849888	0.00329146	0.000958	G	A	0.49	0.000587137	2200007
Height_PMID36224396	rs6489811	0.00356913	0.000949	G	A	0.538	0.000168933	2200007
Height_PMID36224396	rs7134248	0.00360131	0.000951	C	T	0.542	0.000151916	2200007
Height_PMID36224396	rs10849890	0.00348162	0.000951	C	T	0.54	0.000250842	2200007
Height_PMID36224396	rs10774598	0.0042034	0.000968	G	A	0.39	1.39656e-05	2200007
Height_PMID36224396	rs4980994	-0.00553358	0.000976	A	G	0.582	1.42289e-08	2200007
Height_PMID36224396	rs28604990	0.00480377	0.000992	T	C	0.421	1.29119e-06	2200007
Height_PMID36224396	rs3741597	0.012193	0.00314	C	T	0.0298	0.000100579	2200007
Height_PMID36224396	rs2871131	0.00747544	0.00173	A	G	0.094	1.50962e-05	2200007
Height_PMID36224396	rs7962350	0.0061585	0.00167	G	A	0.0953	0.000226083	2200007
Height_PMID36224396	rs2707068	-0.00626107	0.00111	T	C	0.752	1.92436e-08	2200007
Height_PMID36224396	rs3893308	0.00446587	0.0012	T	C	0.246	0.000206242	2200007
Height_PMID36224396	rs15797	0.00352321	0.0011	A	C	0.294	0.00139025	2200007
Height_PMID36224396	rs921286	-0.00403577	0.00127	C	A	0.83	0.00148206	2200007
Height_PMID36224396	rs895951	-0.00431858	0.00126	G	A	0.83	0.000612456	2200007
Height_PMID36224396	rs895953	-0.00406969	0.00126	T	G	0.826	0.00121281	2200007
Height_PMID36224396	rs11043203	0.00430568	0.00127	A	G	0.166	0.00066898	2200007
Height_PMID36224396	rs2242259	-0.00952017	0.000951	C	T	0.528	1.43108e-23	2200007
Height_PMID36224396	rs2242260	-0.00931472	0.000954	G	A	0.514	1.5837e-22	2200007
Height_PMID36224396	rs1795964	-0.00527398	0.00121	G	A	0.539	1.3228e-05	2200007
Height_PMID36224396	rs1795963	-0.00633557	0.00131	G	A	0.671	1.32039e-06	2200007
Height_PMID36224396	rs2596140	-0.00912824	0.000957	G	T	0.505	1.50238e-21	2200007
Height_PMID36224396	rs2596144	-0.013351	0.00133	C	T	0.854	1.30614e-23	2200007
Height_PMID36224396	rs7309105	-0.0101811	0.00104	G	A	0.325	1.4124e-22	2200007
Height_PMID36224396	rs2230681	-0.0134305	0.00134	C	T	0.858	1.72118e-23	2200007
Height_PMID36224396	rs483416	-0.00998619	0.00102	A	G	0.32	1.65958e-22	2200007
Height_PMID36224396	rs1168658	-0.00999949	0.00102	T	C	0.32	1.43869e-22	2200007
Height_PMID36224396	rs4069666	-0.00998577	0.00102	G	A	0.326	1.43956e-22	2200007
Height_PMID36224396	rs14259	-0.0106254	0.00104	G	A	0.309	1.52244e-24	2200007
Height_PMID36224396	rs2272135	-0.0105849	0.00104	T	C	0.31	1.66097e-24	2200007
Height_PMID36224396	rs493519	-0.0132618	0.00139	C	T	0.868	1.03618e-21	2200007
Height_PMID36224396	rs1169076	-0.00990677	0.00109	A	G	0.693	1.14571e-19	2200007
Height_PMID36224396	rs7961103	-0.0136088	0.00146	C	T	0.874	1.3082e-20	2200007
Height_PMID36224396	rs1880030	0.0138344	0.000955	A	G	0.439	1.46341e-47	2200007
Height_PMID36224396	rs2280573	0.0145149	0.00095	G	A	0.487	1.08133e-52	2200007
Height_PMID36224396	rs2280574	0.0138439	0.000955	C	T	0.467	1.19047e-47	2200007
Height_PMID36224396	rs11043307	-0.00745386	0.00117	T	C	0.207	1.93218e-10	2200007
Height_PMID36224396	rs10847689	-0.00662944	0.00116	C	T	0.205	1.04299e-08	2200007
Height_PMID36224396	rs6489244	0.0142571	0.000945	C	T	0.478	1.78795e-51	2200007
Height_PMID36224396	rs10847853	0.0115079	0.00102	G	A	0.695	1.44101e-29	2200007
Height_PMID36224396	rs7978353	-0.00767723	0.000959	G	A	0.412	1.17668e-15	2200007
Height_PMID36224396	rs4758684	-0.0122049	0.00103	A	G	0.297	1.73075e-32	2200007
Height_PMID36224396	rs10744177	-0.0145341	0.000961	T	G	0.518	1.19149e-51	2200007
Height_PMID36224396	rs1043763	0.00448112	0.0012	A	G	0.767	0.000186703	2200007
Height_PMID36224396	rs2017594	0.00570896	0.00117	T	G	0.784	1.05506e-06	2200007
Height_PMID36224396	rs11057867	0.00480222	0.000991	A	G	0.455	1.24586e-06	2200007
Height_PMID36224396	rs925460	0.0054288	0.00125	C	T	0.816	1.51605e-05	2200007
Height_PMID36224396	rs10846976	0.00757472	0.00102	A	G	0.68	1.1725e-13	2200007
Height_PMID36224396	rs4372487	0.0117601	0.000957	G	A	0.504	1.05812e-34	2200007
Height_PMID36224396	rs7968808	0.00915672	0.000962	T	C	0.486	1.73622e-21	2200007
Height_PMID36224396	rs11059505	0.00971227	0.000951	G	C	0.518	1.73782e-24	2200007
Height_PMID36224396	rs11060094	-0.0136771	0.00123	A	C	0.177	1.15755e-28	2200007
Height_PMID36224396	rs12371512	0.0155922	0.00449	T	C	0.0131	0.000519361	2200007
Height_PMID36224396	rs7957117	-0.015486	0.00272	G	T	0.0356	1.25595e-08	2200007
Height_PMID36224396	rs12578815	0.0156193	0.00107	T	G	0.304	1.70548e-48	2200007
Height_PMID36224396	rs7953290	0.0166309	0.00196	C	A	0.0599	1.85624e-17	2200007
Height_PMID36224396	rs7968764	0.0167486	0.00196	G	A	0.0598	1.22395e-17	2200007
Height_PMID36224396	rs4758650	0.0187417	0.00101	T	C	0.404	1.45778e-77	2200007
Height_PMID36224396	rs7962385	0.018849	0.001	C	T	0.405	1.29498e-78	2200007
Height_PMID36224396	rs907482	0.01933	0.00101	G	A	0.41	1.63161e-81	2200007
Height_PMID36224396	rs2277332	0.0182753	0.00102	G	T	0.406	1.93223e-72	2200007
Height_PMID36224396	rs2271409	0.015214	0.00105	C	T	0.322	1.23409e-47	2200007
Height_PMID36224396	rs907485	0.0171202	0.00194	A	G	0.061	1.33338e-18	2200007
Height_PMID36224396	rs12580043	0.0171974	0.00196	T	C	0.06	1.41026e-18	2200007
Height_PMID36224396	rs12423987	0.014961	0.00108	C	A	0.295	1.29235e-43	2200007
Height_PMID36224396	rs12824701	0.0152918	0.00107	G	T	0.31	1.32688e-46	2200007
Height_PMID36224396	rs7974160	0.00897145	0.000992	C	T	0.598	1.46348e-19	2200007
Height_PMID36224396	rs3817011	0.0192949	0.00113	T	C	0.768	1.43115e-65	2200007
Height_PMID36224396	rs2341439	0.0197123	0.00114	C	G	0.772	1.87252e-67	2200007
Height_PMID36224396	rs10846699	-0.0199161	0.00114	C	T	0.222	1.64275e-68	2200007
Height_PMID36224396	rs10846714	-0.00952096	0.000999	G	T	0.385	1.54864e-21	2200007
Height_PMID36224396	rs6488947	0.00834366	0.00101	G	A	0.575	1.1585e-16	2200007
Height_PMID36224396	rs11058001	0.0114934	0.00144	A	G	0.149	1.64095e-15	2200007
Height_PMID36224396	rs7313301	-0.0231086	0.00682	A	G	0.015	0.000709418	2200007
Height_PMID36224396	rs4758648	0.0179735	0.0011	G	A	0.758	1.18804e-59	2200007
Height_PMID36224396	rs10773152	0.0195781	0.00113	C	T	0.774	1.86196e-67	2200007
Height_PMID36224396	rs10744218	0.0097249	0.000974	A	G	0.593	1.85386e-23	2200007
Height_PMID36224396	rs12369179	-0.0252836	0.00182	T	C	0.071	1.13291e-43	2200007
Height_PMID36224396	rs10846978	0.0204018	0.00112	C	T	0.769	1.5878e-74	2200007
Height_PMID36224396	rs4758692	0.00894274	0.000959	C	T	0.514	1.12417e-20	2200007
Height_PMID36224396	rs10773208	0.0203864	0.00112	C	T	0.769	1.86837e-74	2200007
Height_PMID36224396	rs4356269	0.0100986	0.000963	T	C	0.546	1.04125e-25	2200007
Height_PMID36224396	rs12301352	0.017608	0.00404	C	T	0.026	1.32632e-05	2200007
Height_PMID36224396	rs1499681	0.0184911	0.00161	G	A	0.107	1.57213e-30	2200007
Height_PMID36224396	rs4237789	0.00801433	0.00125	T	C	0.242	1.50323e-10	2200007
Height_PMID36224396	rs7134381	0.00999882	0.000959	T	C	0.541	1.80698e-25	2200007
Height_PMID36224396	rs10744242	0.00999818	0.000959	T	C	0.542	1.81739e-25	2200007
Height_PMID36224396	rs11615433	-0.00534373	0.00157	C	T	0.119	0.00067014	2200007
Height_PMID36224396	rs10734924	0.019932	0.00111	G	T	0.762	1.11193e-71	2200007
Height_PMID36224396	rs7976597	0.00930762	0.0011	C	T	0.266	1.90054e-17	2200007
Height_PMID36224396	rs11833424	0.0242041	0.00167	G	A	0.0949	1.10964e-47	2200007
Height_PMID36224396	rs7316509	-0.0197456	0.00526	A	G	0.0181	0.000176332	2200007
Height_PMID36224396	rs36117464	0.0268389	0.00257	A	G	0.0379	1.29424e-25	2200007
Height_PMID36224396	rs11058868	0.00983239	0.00106	A	C	0.293	1.50713e-20	2200007
Height_PMID36224396	rs7307735	0.0185927	0.0011	G	A	0.752	1.55675e-64	2200007
Height_PMID36224396	rs6489156	0.018366	0.00109	T	C	0.75	1.02578e-63	2200007
Height_PMID36224396	rs6489158	0.00762601	0.000993	G	T	0.652	1.63284e-14	2200007
Height_PMID36224396	rs6489159	0.019994	0.00114	A	G	0.772	1.2467e-68	2200007
Height_PMID36224396	rs7316493	0.0184347	0.00155	C	T	0.124	1.11443e-32	2200007
Height_PMID36224396	rs11059100	0.008401	0.000959	A	G	0.44	1.99238e-18	2200007
Height_PMID36224396	rs7954006	0.0190799	0.00107	A	C	0.729	1.07902e-71	2200007
Height_PMID36224396	rs2245199	0.00756515	0.000944	T	C	0.446	1.12123e-15	2200007
Height_PMID36224396	rs10847570	-0.0132366	0.00105	A	G	0.28	1.9259e-36	2200007
Height_PMID36224396	rs496911	-0.0125717	0.00103	A	G	0.39	1.48216e-34	2200007
Height_PMID36224396	rs11060406	-0.0249203	0.00284	T	C	0.0309	1.52949e-18	2200007
Height_PMID36224396	rs7972242	-0.022389	0.00621	C	A	0.0136	0.000309314	2200007
Height_PMID36224396	rs7956122	0.0259166	0.00541	G	A	0.0203	1.65475e-06	2200007
Height_PMID36224396	rs11060762	-0.0105933	0.00165	A	C	0.0908	1.391e-10	2200007
Height_PMID36224396	rs4148866	-0.00815047	0.00102	T	C	0.427	1.17424e-15	2200007
Height_PMID36224396	rs3782289	-0.00798557	0.00221	C	T	0.0527	0.000301121	2200007
Height_PMID36224396	rs1463877	-0.0252874	0.00118	C	T	0.794	1.1972e-102	2200007
Height_PMID36224396	rs940904	-0.0193178	0.00109	A	G	0.745	1.06576e-70	2200007
Height_PMID36224396	rs10773921	-0.0152494	0.00105	T	C	0.666	1.00799e-47	2200007
Height_PMID36224396	rs4148859	-0.00833862	0.00228	C	T	0.0493	0.000260378	2200007
Height_PMID36224396	rs585522	-0.0242502	0.00115	G	A	0.782	1.88646e-99	2200007
Height_PMID36224396	rs7312673	-0.0166193	0.00225	G	A	0.0553	1.37379e-13	2200007
Height_PMID36224396	rs1727307	-0.0150546	0.00104	G	A	0.702	1.64243e-47	2200007
Height_PMID36224396	rs4148864	-0.00783033	0.00229	T	C	0.0487	0.000616908	2200007
Height_PMID36224396	rs947800	-0.0214175	0.0027	C	G	0.034	1.90942e-15	2200007
Height_PMID36224396	rs947801	-0.0214944	0.0027	C	T	0.034	1.53028e-15	2200007
Height_PMID36224396	rs7299943	0.0260707	0.00119	A	T	0.197	1.95242e-106	2200007
Height_PMID36224396	rs4148865	-0.0083275	0.00231	A	C	0.0475	0.000318753	2200007
Height_PMID36224396	rs1106240	-0.0304994	0.00124	T	C	0.823	1.26653e-133	2200007
Height_PMID36224396	rs1106241	-0.0264029	0.00119	C	T	0.781	1.35417e-109	2200007
Height_PMID36224396	rs1727313	-0.0305254	0.00124	G	C	0.823	1.31446e-133	2200007
Height_PMID36224396	rs1051431	-0.0273072	0.0012	A	G	0.774	1.64635e-115	2200007
Height_PMID36224396	rs1716165	-0.0273139	0.0012	T	C	0.774	1.61719e-115	2200007
Height_PMID36224396	rs1615350	-0.0210776	0.0011	T	C	0.712	1.4731e-81	2200007
Height_PMID36224396	rs1716168	-0.0273257	0.0012	C	G	0.774	1.25622e-115	2200007
Height_PMID36224396	rs1790123	-0.0318201	0.00125	T	C	0.82	1.68567e-143	2200007
Height_PMID36224396	rs1716164	-0.0289099	0.00121	A	G	0.755	1.22476e-125	2200007
Height_PMID36224396	rs1727301	-0.00937493	0.00104	A	G	0.405	1.59934e-19	2200007
Height_PMID36224396	rs1716157	-0.0292993	0.00122	C	T	0.759	1.26637e-126	2200007
Height_PMID36224396	rs4460848	-0.0219235	0.0011	G	A	0.718	1.13335e-87	2200007
Height_PMID36224396	rs1790095	-0.0289425	0.00121	A	G	0.755	1.12923e-125	2200007
Height_PMID36224396	rs1402274	-0.0289223	0.00121	C	T	0.754	1.05914e-125	2200007
Height_PMID36224396	rs4759407	-0.00749371	0.00216	T	C	0.0618	0.000516497	2200007
Height_PMID36224396	rs2682434	-0.0289072	0.00121	T	C	0.754	1.78512e-125	2200007
Height_PMID36224396	rs1716161	-0.0106706	0.00324	G	A	0.044	0.000988659	2200007
Height_PMID36224396	rs1790131	-0.0289203	0.00121	T	G	0.754	1.46528e-125	2200007
Height_PMID36224396	rs1727331	-0.022032	0.0011	G	C	0.719	1.58414e-88	2200007
Height_PMID36224396	rs1568428	-0.0157603	0.00104	T	C	0.658	1.71441e-51	2200007
Height_PMID36224396	rs4759371	-0.0292213	0.00121	C	T	0.754	1.02897e-128	2200007
Height_PMID36224396	rs1109559	-0.0158653	0.00104	A	G	0.658	1.18187e-52	2200007
Height_PMID36224396	rs10846514	-0.0157302	0.00198	G	A	0.0589	1.71103e-15	2200007
Height_PMID36224396	rs10773007	-0.0157942	0.00198	T	G	0.0587	1.50688e-15	2200007
Height_PMID36224396	rs11057266	-0.01577	0.00198	G	A	0.0589	1.4967e-15	2200007
Height_PMID36224396	rs10846518	-0.0157815	0.00198	T	C	0.059	1.4738e-15	2200007
Height_PMID36224396	rs28553365	-0.0258965	0.00295	T	C	0.0283	1.73083e-18	2200007
Height_PMID36224396	rs28406193	-0.0321227	0.00123	G	T	0.78	1.03781e-149	2200007
Height_PMID36224396	rs28569885	-0.0298749	0.00124	G	A	0.766	1.97954e-127	2200007
Height_PMID36224396	rs34436758	0.0470741	0.00336	A	G	0.0224	1.23162e-44	2200007
Height_PMID36224396	rs3087496	-0.00643799	0.00135	G	A	0.626	1.86978e-06	2200007
Height_PMID36224396	rs34031619	-0.0074277	0.00105	A	C	0.59	1.5371e-12	2200007
Height_PMID36224396	rs9330650	0.0105453	0.00123	G	A	0.232	1.35169e-17	2200007
Height_PMID36224396	rs28583151	0.0111946	0.00298	T	C	0.0381	0.000169066	2200007
Height_PMID36224396	rs13303334	0.00914813	0.0013	G	A	0.187	1.72145e-12	2200007
Height_PMID36224396	rs28647680	0.00617633	0.00127	T	C	0.169	1.17292e-06	2200007
Height_PMID36224396	rs2333831	-0.00768155	0.00103	A	G	0.645	1.01327e-13	2200007
Height_PMID36224396	rs1057879	-0.00761863	0.00103	G	A	0.645	1.39117e-13	2200007
Height_PMID36224396	rs4310694	-0.007404	0.00104	G	A	0.679	1.12748e-12	2200007
Height_PMID36224396	rs7971779	0.00533382	0.00143	T	C	0.121	0.000193826	2200007
Height_PMID36224396	rs11057302	0.00540633	0.00143	A	G	0.12	0.000158859	2200007
Height_PMID36224396	rs952360	0.00539161	0.00143	C	T	0.12	0.000164373	2200007
Height_PMID36224396	rs7303554	0.00539212	0.00143	G	A	0.12	0.000163776	2200007
Height_PMID36224396	rs3850952	0.00932781	0.00106	T	G	0.274	1.65447e-18	2200007
Height_PMID36224396	rs786439	-0.00521082	0.00142	A	G	0.877	0.000247483	2200007
Height_PMID36224396	rs11057306	0.00516329	0.00141	G	A	0.127	0.000241411	2200007
Height_PMID36224396	rs3204541	0.0108152	0.0011	A	G	0.252	1.10638e-22	2200007
Height_PMID36224396	rs7298287	0.00758949	0.00174	C	T	0.0928	1.29703e-05	2200007
Height_PMID36224396	rs11572966	-0.00601683	0.00185	T	C	0.0745	0.00115376	2200007
Height_PMID36224396	rs4930708	0.00886731	0.00101	C	T	0.37	1.76266e-18	2200007
Height_PMID36224396	rs7975233	0.00718959	0.00101	G	A	0.338	1.39702e-12	2200007
Height_PMID36224396	rs7302649	0.00717396	0.00102	A	G	0.338	1.58381e-12	2200007
Height_PMID36224396	rs7313032	0.00911236	0.00101	A	G	0.363	1.55089e-19	2200007
Height_PMID36224396	rs7137946	0.00924832	0.000994	C	T	0.423	1.35806e-20	2200007
Height_PMID36224396	rs7966867	0.00938816	0.00101	C	T	0.431	1.04329e-20	2200007
Height_PMID36224396	rs7136939	0.00725707	0.00103	C	T	0.327	1.52361e-12	2200007
Height_PMID36224396	rs2222060	0.00722781	0.00102	G	A	0.338	1.35403e-12	2200007
Height_PMID36224396	rs6488897	0.00912602	0.00101	C	T	0.363	1.85528e-19	2200007
Height_PMID36224396	rs6488898	0.0135469	0.002	A	G	0.935	1.30382e-11	2200007
Height_PMID36224396	rs2271660	-0.00500443	0.00135	C	T	0.625	0.000205446	2200007
Height_PMID36224396	rs7135542	-0.00545045	0.00103	C	T	0.681	1.18486e-07	2200007
Height_PMID36224396	rs4930728	0.00404673	0.00116	A	G	0.236	0.00047624	2200007
Height_PMID36224396	rs10773040	-0.00622049	0.000967	A	T	0.533	1.24171e-10	2200007
Height_PMID36224396	rs7960854	-0.00616807	0.000968	T	C	0.518	1.82905e-10	2200007
Height_PMID36224396	rs7314963	-0.0117027	0.000955	T	C	0.453	1.54563e-34	2200007
Height_PMID36224396	rs10846567	-0.0108715	0.000945	T	G	0.484	1.1763e-30	2200007
Height_PMID36224396	rs10846569	-0.0116942	0.00158	G	T	0.785	1.3024e-13	2200007
Height_PMID36224396	rs7314278	-0.00939435	0.00101	T	C	0.352	1.20061e-20	2200007
Height_PMID36224396	rs12306328	-0.00670507	0.0011	C	T	0.251	1.02978e-09	2200007
Height_PMID36224396	rs11057392	0.0126616	0.00327	A	G	0.0248	0.000107029	2200007
Height_PMID36224396	rs1316952	-0.00539322	0.00141	C	T	0.152	0.000125434	2200007
Height_PMID36224396	rs10846578	-0.00898966	0.00109	T	C	0.265	1.95698e-16	2200007
Height_PMID36224396	rs11057397	-0.00650941	0.00102	T	C	0.311	1.43455e-10	2200007
Height_PMID36224396	rs7973103	0.0140307	0.00129	T	C	0.184	1.03094e-27	2200007
Height_PMID36224396	rs2178663	-0.00702343	0.00104	T	C	0.289	1.1538e-11	2200007
Height_PMID36224396	rs4765219	-0.00684953	0.00102	A	C	0.305	1.90618e-11	2200007
Height_PMID36224396	rs7312404	-0.00684138	0.00102	G	A	0.307	1.93383e-11	2200007
Height_PMID36224396	rs12823740	-0.00580682	0.00102	A	C	0.319	1.39525e-08	2200007
Height_PMID36224396	rs7978610	-0.00686544	0.00102	C	G	0.306	1.84748e-11	2200007
Height_PMID36224396	rs1873224	0.0173844	0.00525	A	G	0.0127	0.000923698	2200007
Height_PMID36224396	rs11057418	-0.00540867	0.00125	C	G	0.2	1.55487e-05	2200007
Height_PMID36224396	rs10846600	0.00378466	0.00111	G	A	0.234	0.000652316	2200007
Height_PMID36224396	rs7971227	0.0115815	0.0014	G	A	0.146	1.31014e-16	2200007
Height_PMID36224396	rs416652	-0.00410713	0.00111	A	G	0.252	0.000220926	2200007
Height_PMID36224396	rs4765285	-0.00475511	0.00111	T	G	0.23	1.84653e-05	2200007
Height_PMID36224396	rs2087479	0.00315108	0.000954	G	C	0.426	0.000952217	2200007
Height_PMID36224396	rs395845	-0.00337777	0.000955	A	C	0.557	0.000407563	2200007
Height_PMID36224396	rs6488920	0.00813142	0.00243	G	C	0.0442	0.00081375	2200007
Height_PMID36224396	rs4765315	-0.00329787	0.000956	G	A	0.466	0.00056292	2200007
Height_PMID36224396	rs4765316	-0.00324191	0.000956	G	A	0.464	0.000697161	2200007
Height_PMID36224396	rs7958287	0.0143799	0.0013	G	A	0.165	1.60522e-28	2200007
Height_PMID36224396	rs1027569	0.00658822	0.000975	C	T	0.514	1.37589e-11	2200007
Height_PMID36224396	rs12581871	-0.00391558	0.00107	T	C	0.27	0.000264014	2200007
Height_PMID36224396	rs11057482	0.00569636	0.00095	C	T	0.588	1.98333e-09	2200007
Height_PMID36224396	rs11057491	0.0300253	0.00209	C	T	0.0584	1.01179e-46	2200007
Height_PMID36224396	rs4765354	-0.0034563	0.000973	A	G	0.391	0.000380487	2200007
Height_PMID36224396	rs10846622	0.0161718	0.00134	T	C	0.147	1.62118e-33	2200007
Height_PMID36224396	rs11057496	-0.00946245	0.00102	A	C	0.643	1.56524e-20	2200007
Height_PMID36224396	rs11057511	0.00392093	0.00115	T	C	0.23	0.000658698	2200007
Height_PMID36224396	rs2036308	0.00373751	0.00107	A	G	0.295	0.000468471	2200007
Height_PMID36224396	rs10846634	-0.00871822	0.00102	C	T	0.432	1.66655e-17	2200007
Height_PMID36224396	rs4765476	0.00400334	0.00111	C	A	0.299	0.000325122	2200007
Height_PMID36224396	rs7976046	0.0124388	0.00168	T	C	0.0926	1.30599e-13	2200007
Height_PMID36224396	rs7299459	0.00847883	0.00238	G	A	0.0559	0.000358839	2200007
Height_PMID36224396	rs1973470	-0.0169313	0.00112	C	G	0.716	1.73043e-51	2200007
Height_PMID36224396	rs7138673	-0.0170871	0.00112	C	T	0.717	1.5563e-52	2200007
Height_PMID36224396	rs12369465	-0.0103942	0.00172	A	G	0.0864	1.5726e-09	2200007
Height_PMID36224396	rs4350445	0.0118041	0.00101	T	G	0.355	1.84398e-31	2200007
Height_PMID36224396	rs10734912	0.0116891	0.001	G	T	0.365	1.69068e-31	2200007
Height_PMID36224396	rs11057552	0.0182258	0.00122	A	T	0.179	1.3847e-50	2200007
Height_PMID36224396	rs11057555	0.00709603	0.00135	T	C	0.14	1.46207e-07	2200007
Height_PMID36224396	rs11057556	0.00709169	0.00135	C	G	0.142	1.50678e-07	2200007
Height_PMID36224396	rs10773082	-0.00496589	0.00148	C	A	0.853	0.000767896	2200007
Height_PMID36224396	rs11057574	0.0288886	0.00169	A	G	0.0824	1.51628e-65	2200007
Height_PMID36224396	rs904647	-0.0241247	0.000992	A	G	0.635	1.62712e-130	2200007
Height_PMID36224396	rs11835624	0.0120973	0.00231	T	C	0.0463	1.60381e-07	2200007
Height_PMID36224396	rs12578256	0.0192712	0.00122	A	T	0.179	1.30635e-56	2200007
Height_PMID36224396	rs4765544	-0.0186683	0.00104	A	G	0.488	1.43447e-72	2200007
Height_PMID36224396	rs2229840	0.02957	0.00128	T	C	0.157	1.65401e-118	2200007
Height_PMID36224396	rs2271139	0.0144367	0.00102	A	C	0.313	1.6743e-45	2200007
Height_PMID36224396	rs1263990	-0.0126435	0.00132	T	C	0.823	1.02219e-21	2200007
Height_PMID36224396	rs11837649	0.016324	0.00142	C	T	0.138	1.30648e-30	2200007
Height_PMID36224396	rs2141247	-0.00603082	0.000996	A	C	0.548	1.42282e-09	2200007
Height_PMID36224396	rs3782257	-0.00558075	0.000978	A	G	0.527	1.16577e-08	2200007
Height_PMID36224396	rs1317662	-0.00591382	0.000974	G	A	0.479	1.26426e-09	2200007
Height_PMID36224396	rs10846668	-0.00734024	0.000989	A	G	0.423	1.18601e-13	2200007
Height_PMID36224396	rs3782267	-0.00427794	0.000997	T	C	0.5	1.7713e-05	2200007
Height_PMID36224396	rs1243889	0.00324233	0.000961	C	T	0.406	0.000745599	2200007
Height_PMID36224396	rs4765567	0.0110687	0.00139	G	A	0.132	1.48454e-15	2200007
Height_PMID36224396	rs11057629	-0.00351638	0.00103	A	G	0.648	0.000673151	2200007
Height_PMID36224396	rs870163	-0.00325875	0.00102	T	G	0.31	0.00141742	2200007
Height_PMID36224396	rs11057642	-0.00389988	0.00119	T	C	0.215	0.00101324	2200007
Height_PMID36224396	rs837948	0.00798351	0.0015	A	G	0.321	1.10183e-07	2200007
Height_PMID36224396	rs701039	0.00678751	0.00157	A	G	0.783	1.54115e-05	2200007
Height_PMID36224396	rs701038	0.0111173	0.0012	C	T	0.205	1.71957e-20	2200007
Height_PMID36224396	rs701037	0.00838825	0.00139	T	C	0.264	1.67641e-09	2200007
Height_PMID36224396	rs837492	0.00659557	0.00109	T	C	0.269	1.34614e-09	2200007
Height_PMID36224396	rs864492	0.00655099	0.00109	T	C	0.267	1.81236e-09	2200007
Height_PMID36224396	rs837462	0.00606228	0.000996	G	A	0.442	1.13987e-09	2200007
Height_PMID36224396	rs11057665	-0.00469069	0.000968	A	G	0.433	1.25118e-06	2200007
Height_PMID36224396	rs837479	0.00705981	0.000997	T	C	0.349	1.40152e-12	2200007
Height_PMID36224396	rs837483	0.0131956	0.00117	A	G	0.197	1.52104e-29	2200007
Height_PMID36224396	rs12423712	0.00619849	0.00188	A	G	0.0644	0.000987699	2200007
Height_PMID36224396	rs837491	0.0136974	0.00119	A	G	0.192	1.71085e-30	2200007
Height_PMID36224396	rs837467	0.00644365	0.00113	C	T	0.24	1.14958e-08	2200007
Height_PMID36224396	rs837468	0.0109595	0.00129	C	T	0.153	1.97299e-17	2200007
Height_PMID36224396	rs1726263	-0.00802116	0.00165	T	C	0.0895	1.16645e-06	2200007
Height_PMID36224396	rs12230272	0.00578703	0.00111	G	A	0.242	1.99712e-07	2200007
Height_PMID36224396	rs7133829	-0.00435243	0.00114	A	G	0.782	0.000142303	2200007
Height_PMID36224396	rs10773097	-0.0043494	0.00125	C	T	0.465	0.000503468	2200007
Height_PMID36224396	rs12308345	-0.00731682	0.00211	T	C	0.0543	0.000540598	2200007
Height_PMID36224396	rs643167	0.0034043	0.000978	G	A	0.451	0.000496653	2200007
Height_PMID36224396	rs275769	0.00592436	0.00111	T	G	0.246	1.03711e-07	2200007
Height_PMID36224396	rs275771	0.00348826	0.0011	A	C	0.723	0.00151678	2200007
Height_PMID36224396	rs11057723	0.00557245	0.00128	T	C	0.161	1.32617e-05	2200007
Height_PMID36224396	rs188025	0.00512682	0.00107	A	G	0.71	1.66944e-06	2200007
Height_PMID36224396	rs275775	-0.00336898	0.00102	C	T	0.322	0.00099539	2200007
Height_PMID36224396	rs1545616	-0.0031755	0.000936	T	C	0.469	0.000692973	2200007
Height_PMID36224396	rs4765600	-0.00414137	0.00123	T	C	0.178	0.000755944	2200007
Height_PMID36224396	rs838494	-0.00479263	0.000984	G	A	0.472	1.11134e-06	2200007
Height_PMID36224396	rs838492	-0.0042857	0.000985	G	A	0.459	1.36839e-05	2200007
Height_PMID36224396	rs838484	-0.0054513	0.00152	T	A	0.108	0.000340525	2200007
Height_PMID36224396	rs9668367	-0.0047834	0.0015	T	C	0.126	0.00138751	2200007
Height_PMID36224396	rs10846720	-0.00902473	0.000948	C	T	0.498	1.8173e-21	2200007
Height_PMID36224396	rs838930	0.00433749	0.00121	T	C	0.592	0.000329408	2200007
Height_PMID36224396	rs11057773	0.00664827	0.00153	C	T	0.112	1.44003e-05	2200007
Height_PMID36224396	rs12370375	0.00678987	0.00157	C	T	0.114	1.44329e-05	2200007
Height_PMID36224396	rs11057792	0.00668817	0.00154	G	A	0.131	1.38644e-05	2200007
Height_PMID36224396	rs10846744	-0.00399993	0.00125	C	G	0.229	0.00141183	2200007
Height_PMID36224396	rs11057852	-0.00706457	0.00214	T	C	0.0507	0.000963698	2200007
Height_PMID36224396	rs11057864	-0.00799154	0.00212	A	C	0.0524	0.000168882	2200007
Height_PMID36224396	rs7298751	0.00466992	0.00139	A	G	0.855	0.000763165	2200007
Height_PMID36224396	rs7134003	0.00333944	0.000952	C	T	0.478	0.000452285	2200007
Height_PMID36224396	rs4499094	-0.00406376	0.000942	C	T	0.504	1.60492e-05	2200007
Height_PMID36224396	rs4499095	-0.00408133	0.000943	C	A	0.505	1.49594e-05	2200007
Height_PMID36224396	rs4307802	-0.00413621	0.00094	G	A	0.505	1.09191e-05	2200007
Height_PMID36224396	rs7313732	-0.0101459	0.00118	T	C	0.287	1.02741e-17	2200007
Height_PMID36224396	rs11057929	0.00427204	0.0012	G	A	0.193	0.000375456	2200007
Height_PMID36224396	rs10773127	0.00394135	0.00115	C	T	0.24	0.000599121	2200007
Height_PMID36224396	rs4362231	-0.00360909	0.000944	A	G	0.467	0.000130975	2200007
Height_PMID36224396	rs12809858	0.00442043	0.00103	C	T	0.307	1.73262e-05	2200007
Height_PMID36224396	rs7294703	-0.00364586	0.00103	G	A	0.46	0.000380917	2200007
Height_PMID36224396	rs4765021	-0.00438655	0.00103	A	G	0.466	1.95945e-05	2200007
Height_PMID36224396	rs7311550	0.00794428	0.00139	A	G	0.145	1.12151e-08	2200007
Height_PMID36224396	rs7132749	0.00504072	0.00137	A	C	0.137	0.000236982	2200007
Height_PMID36224396	rs7953077	-0.00432937	0.000987	T	C	0.361	1.16105e-05	2200007
Height_PMID36224396	rs12306692	0.0257172	0.00792	C	A	0.00825	0.00115798	2200007
Height_PMID36224396	rs900411	-0.00487	0.00102	A	G	0.313	1.98727e-06	2200007
Height_PMID36224396	rs11058046	-0.00514106	0.00118	T	C	0.23	1.31385e-05	2200007
Height_PMID36224396	rs11058048	0.0154171	0.00323	T	A	0.025	1.85237e-06	2200007
Height_PMID36224396	rs4559740	-0.00511959	0.00105	A	G	0.287	1.06674e-06	2200007
Height_PMID36224396	rs12580291	-0.00604047	0.00106	G	A	0.274	1.23153e-08	2200007
Height_PMID36224396	rs883315	-0.00486055	0.00101	C	T	0.317	1.54809e-06	2200007
Height_PMID36224396	rs7132026	-0.00448848	0.00104	T	C	0.288	1.66269e-05	2200007
Height_PMID36224396	rs7965928	0.00364487	0.00105	T	C	0.284	0.000491252	2200007
Height_PMID36224396	rs11610234	0.00388869	0.00104	G	A	0.284	0.000185264	2200007
Height_PMID36224396	rs4334084	0.00378464	0.00104	G	T	0.282	0.000281953	2200007
Height_PMID36224396	rs16920284	-0.0173105	0.00536	G	A	0.00921	0.00123921	2200007
Height_PMID36224396	rs12309343	-0.00477361	0.0014	A	G	0.125	0.0006491	2200007
Height_PMID36224396	rs9805138	-0.00303379	0.000942	A	G	0.432	0.00128541	2200007
Height_PMID36224396	rs11613525	-0.00553978	0.0017	T	G	0.0844	0.0011034	2200007
Height_PMID36224396	rs11059635	0.0055058	0.00159	T	C	0.1	0.000515596	2200007
Height_PMID36224396	rs11613805	-0.00363125	0.000977	A	G	0.362	0.000202767	2200007
Height_PMID36224396	rs6486730	-0.00328129	0.000967	A	G	0.568	0.000694513	2200007
Height_PMID36224396	rs12305142	0.00486706	0.00148	T	C	0.113	0.000999816	2200007
Height_PMID36224396	rs3741615	0.00471493	0.00148	A	G	0.113	0.00149312	2200007
Height_PMID36224396	rs10847697	0.0049047	0.00148	A	G	0.113	0.000890829	2200007
Height_PMID36224396	rs1385374	0.00502485	0.00148	T	C	0.112	0.000694954	2200007
Height_PMID36224396	rs11060089	0.00377686	0.00115	T	C	0.242	0.00101528	2200007
Height_PMID36224396	rs11060099	-0.00543868	0.00149	A	G	0.115	0.000262815	2200007
Height_PMID36224396	rs7133604	-0.0051414	0.00152	A	G	0.11	0.000694133	2200007
Height_PMID36224396	rs3851667	-0.00583029	0.00151	C	A	0.107	0.000108143	2200007
Height_PMID36224396	rs10773594	0.00339511	0.000995	T	C	0.671	0.000640465	2200007
Height_PMID36224396	rs11060119	-0.00475481	0.00132	G	A	0.147	0.000329586	2200007
Height_PMID36224396	rs12372807	-0.00573496	0.00149	A	G	0.108	0.000121981	2200007
Height_PMID36224396	rs10847773	0.00370813	0.00111	G	A	0.751	0.000832997	2200007
Height_PMID36224396	rs1486634	0.00485036	0.00148	C	T	0.884	0.00108726	2200007
Height_PMID36224396	rs10847949	0.00368998	0.00101	T	C	0.651	0.000255528	2200007
Height_PMID36224396	rs1376795	0.00380566	0.00101	T	C	0.65	0.000166976	2200007
Height_PMID36224396	rs1376796	0.00380864	0.00101	G	T	0.654	0.000164638	2200007
Height_PMID36224396	rs1696431	-0.00369622	0.00105	C	T	0.344	0.000406598	2200007
Height_PMID36224396	rs7967362	0.00480939	0.00143	T	C	0.127	0.000771007	2200007
Height_PMID36224396	rs6486524	0.00505236	0.00143	G	T	0.126	0.000424084	2200007
Height_PMID36224396	rs11060728	0.00521409	0.00147	C	T	0.122	0.00037808	2200007
Height_PMID36224396	rs1007880	-0.00391522	0.00121	G	A	0.389	0.00125513	2200007
Height_PMID36224396	rs4759642	0.00463435	0.00108	T	C	0.269	1.70529e-05	2200007
Height_PMID36224396	rs7968506	0.00469821	0.00109	T	G	0.267	1.50687e-05	2200007
Height_PMID36224396	rs10848063	0.00430365	0.00125	C	T	0.188	0.000549835	2200007
Height_PMID36224396	rs1692752	0.00503959	0.00146	C	T	0.124	0.000574645	2200007
Height_PMID36224396	rs1798294	0.00500219	0.00146	C	T	0.124	0.000617119	2200007
Height_PMID36224396	rs1798286	0.00489968	0.00146	C	G	0.124	0.000780515	2200007
Height_PMID36224396	rs1798285	0.00489486	0.00146	C	G	0.124	0.00079204	2200007
Height_PMID36224396	rs1692760	0.00485818	0.00146	G	A	0.124	0.000866183	2200007
Height_PMID36224396	rs1798306	0.00480407	0.00146	T	C	0.125	0.000984159	2200007
Height_PMID36224396	rs11060814	0.00527699	0.0015	A	G	0.117	0.000453147	2200007
Height_PMID36224396	rs4759446	0.00453403	0.00106	C	A	0.267	1.90815e-05	2200007
Height_PMID36224396	rs12229502	0.00616496	0.00188	C	T	0.082	0.00103204	2200007
Height_PMID36224396	rs1258572	0.00449587	0.00122	T	C	0.603	0.000240915	2200007
Height_PMID36224396	rs2398510	-0.00476566	0.000986	A	G	0.35	1.33151e-06	2200007
Height_PMID36224396	rs4759453	-0.00387404	0.00101	G	C	0.334	0.00013289	2200007
Height_PMID36224396	rs4759454	-0.00469967	0.000964	G	A	0.53	1.086e-06	2200007
Height_PMID36224396	rs7310840	-0.00377329	0.00114	A	G	0.217	0.000919583	2200007
Height_PMID36224396	rs7304899	0.00394176	0.00102	G	A	0.7	0.000114365	2200007
Height_PMID36224396	rs7978246	0.00425777	0.00113	C	A	0.777	0.000174213	2200007
Height_PMID36224396	rs10773780	-0.00321279	0.00098	A	C	0.643	0.00103829	2200007
Height_PMID36224396	rs9971713	-0.0045126	0.00138	A	G	0.15	0.0010802	2200007
Height_PMID36224396	rs11061017	-0.00468165	0.00146	T	C	0.133	0.00137563	2200007
Height_PMID36224396	rs6486600	0.00445552	0.00102	T	C	0.683	1.30741e-05	2200007
Height_PMID36224396	rs4759793	0.00433301	0.000986	G	A	0.593	1.11605e-05	2200007
Height_PMID36224396	rs4759521	0.00439119	0.00102	T	C	0.668	1.73068e-05	2200007
Height_PMID36224396	rs1106369	0.00424403	0.000984	A	C	0.592	1.60063e-05	2200007
Height_PMID36224396	rs4644680	-0.00449797	0.00127	A	G	0.184	0.000413314	2200007
Height_PMID36224396	rs7956851	-0.00394357	0.00102	C	T	0.324	0.00010286	2200007
Height_PMID36224396	rs872396	-0.00556675	0.00166	C	T	0.0878	0.000813012	2200007
Height_PMID36224396	rs7132224	-0.00321306	0.00101	G	A	0.327	0.00146148	2200007
Height_PMID36224396	rs6486610	-0.00704982	0.00217	A	G	0.11	0.00117442	2200007
Height_PMID36224396	rs7299940	-0.00346871	0.000959	G	C	0.521	0.000299023	2200007
Height_PMID36224396	rs13377884	-0.00526663	0.00146	G	T	0.264	0.000301256	2200007
Height_PMID36224396	rs7980647	-0.00773307	0.00179	A	G	0.901	1.56809e-05	2200007
Height_PMID36224396	rs7307135	0.0106974	0.00302	G	A	0.0307	0.000388233	2200007
Height_PMID36224396	rs4759529	-0.00621865	0.00193	G	A	0.916	0.00125956	2200007
Height_PMID36224396	rs4759814	-0.00655432	0.00192	G	T	0.916	0.000647301	2200007
Height_PMID36224396	rs4759816	-0.00614638	0.00183	A	G	0.899	0.000761418	2200007
Height_PMID36224396	rs7305093	0.00369101	0.000988	C	T	0.347	0.000186598	2200007
Height_PMID36224396	rs1195921	0.00409077	0.0011	C	T	0.759	0.000189258	2200007
Height_PMID36224396	rs11061286	-0.00350556	0.00104	C	T	0.286	0.000740204	2200007
Height_PMID36224396	rs10848266	-0.00334056	0.00105	T	C	0.276	0.00143358	2200007
Height_PMID36224396	rs12818393	0.00539115	0.0016	A	G	0.0913	0.000749569	2200007
Height_PMID36224396	rs7306215	0.00557641	0.00155	C	T	0.0985	0.000329245	2200007
Height_PMID36224396	rs1195890	-0.00466239	0.00141	G	C	0.862	0.000954837	2200007
Height_PMID36224396	rs7314800	0.00569937	0.00157	G	T	0.0974	0.000274283	2200007
Height_PMID36224396	rs10848273	0.00734921	0.00139	C	T	0.146	1.18894e-07	2200007
Height_PMID36224396	rs3847687	-0.00356673	0.000973	T	C	0.394	0.000245107	2200007
Height_PMID36224396	rs864221	-0.006008	0.0016	C	T	0.904	0.000170508	2200007
Height_PMID36224396	rs10773839	-0.00572081	0.00133	T	C	0.84	1.66839e-05	2200007
Height_PMID36224396	rs9971766	-0.00323436	0.000959	C	T	0.531	0.000747911	2200007
Height_PMID36224396	rs7312046	-0.00902242	0.00171	C	T	0.911	1.29119e-07	2200007
Height_PMID36224396	rs7978139	-0.00541323	0.00142	G	C	0.862	0.000137731	2200007
Height_PMID36224396	rs2141186	-0.00544174	0.00142	G	A	0.862	0.000126803	2200007
Height_PMID36224396	rs11061321	0.00523665	0.00122	T	C	0.24	1.64637e-05	2200007
Height_PMID36224396	rs7311928	-0.0035281	0.000959	A	G	0.453	0.000234322	2200007
Height_PMID36224396	rs11061330	0.0086892	0.00129	T	C	0.211	1.41125e-11	2200007
Height_PMID36224396	rs4759847	-0.00892456	0.00108	A	G	0.277	1.51073e-16	2200007
Height_PMID36224396	rs1195933	0.0118042	0.00185	T	C	0.0752	1.70918e-10	2200007
Height_PMID36224396	rs7957882	-0.0116599	0.000979	A	C	0.626	1.11844e-32	2200007
Height_PMID36224396	rs885389	-0.0116456	0.000979	G	A	0.629	1.2186e-32	2200007
Height_PMID36224396	rs3741464	-0.0103712	0.00118	C	T	0.767	1.65007e-18	2200007
Height_PMID36224396	rs7485647	-0.0100987	0.00118	A	G	0.765	1.46128e-17	2200007
Height_PMID36224396	rs4759855	0.00816404	0.0017	G	T	0.116	1.66015e-06	2200007
Height_PMID36224396	rs4759856	-0.00417631	0.000975	G	A	0.61	1.84745e-05	2200007
Height_PMID36224396	rs10848299	-0.00427071	0.000985	C	T	0.611	1.44982e-05	2200007
Height_PMID36224396	rs11061523	0.00592688	0.00182	A	G	0.071	0.00113509	2200007
Height_PMID36224396	rs1474464	0.00340464	0.000961	T	C	0.603	0.000393263	2200007
Height_PMID36224396	rs883673	-0.00446125	0.00117	G	C	0.213	0.000133914	2200007
Height_PMID36224396	rs10773898	0.00421829	0.000963	G	T	0.484	1.19192e-05	2200007
Height_PMID36224396	rs7305187	0.00421433	0.000958	G	T	0.487	1.08396e-05	2200007
Height_PMID36224396	rs4907443	-0.00617698	0.00128	A	G	0.164	1.46541e-06	2200007
Height_PMID36224396	rs11061572	-0.00594339	0.00157	A	G	0.0986	0.000156303	2200007
Height_PMID36224396	rs10773909	0.00536837	0.00124	T	A	0.624	1.57997e-05	2200007
Height_PMID36224396	rs10444602	0.00348749	0.00098	G	T	0.522	0.000371682	2200007
Height_PMID36224396	rs7306271	0.0035561	0.000948	G	A	0.523	0.000175686	2200007
Height_PMID36224396	rs4964992	0.00352546	0.00094	C	T	0.522	0.000175356	2200007
Height_PMID36224396	rs7958673	0.00645571	0.00181	G	A	0.0829	0.000356403	2200007
Height_PMID36224396	rs11833839	0.00624624	0.00182	T	C	0.0818	0.000598122	2200007
Height_PMID36224396	rs11246914	0.00648353	0.00181	A	G	0.0822	0.000348412	2200007
Height_PMID36224396	rs12317704	0.00647186	0.00181	C	T	0.0825	0.000352098	2200007
Height_PMID36224396	rs12313437	0.00623203	0.00182	T	C	0.0818	0.000610202	2200007
Height_PMID36224396	rs1127023	0.00647937	0.00172	C	T	0.0967	0.000171044	2200007
Height_PMID36224396	rs12309945	0.00646345	0.00177	A	G	0.0875	0.000258035	2200007
Height_PMID36224396	rs7305975	0.00690297	0.00182	A	G	0.082	0.000154001	2200007
Height_PMID36224396	rs7973039	0.0125263	0.00139	G	A	0.144	1.74373e-19	2200007
Height_PMID36224396	rs12298132	0.0125251	0.0012	G	A	0.219	1.95419e-25	2200007
Height_PMID36224396	rs7976530	0.013589	0.00132	T	C	0.169	1.00614e-24	2200007
Height_PMID36224396	rs6598202	0.0125565	0.0012	T	C	0.222	1.60141e-25	2200007
Height_PMID36224396	rs12320530	0.00821233	0.00145	G	T	0.275	1.52982e-08	2200007
Height_PMID36224396	rs10128884	0.0130952	0.00128	A	G	0.185	1.25438e-24	2200007
Height_PMID36224396	rs11246940	0.0131664	0.00131	C	T	0.17	1.1378e-23	2200007
Height_PMID36224396	rs11836451	0.0127209	0.00125	G	T	0.208	1.81309e-24	2200007
Height_PMID36224396	rs2323964	0.00336436	0.00103	A	G	0.316	0.00108557	2200007
Height_PMID36224396	rs4883600	0.00580243	0.00182	T	C	0.0749	0.00147402	2200007
Height_PMID36224396	rs1574157	-0.00737572	0.0017	A	C	0.114	1.39025e-05	2200007
Height_PMID36224396	rs2323982	0.00381417	0.00111	A	G	0.281	0.000598814	2200007
Height_PMID36224396	rs11208	-0.00486503	0.00128	C	T	0.175	0.000137555	2200007
Height_PMID36224396	rs6560891	0.00345453	0.001	A	G	0.635	0.000557072	2200007
Height_PMID36224396	rs5745020	0.00385891	0.000992	C	T	0.631	0.000100151	2200007
Height_PMID36224396	rs5744934	-0.0056371	0.00148	C	T	0.117	0.000133265	2200007
Height_PMID36224396	rs5744897	-0.0053097	0.00157	T	C	0.111	0.000741868	2200007
Height_PMID36224396	rs5744773	-0.0053998	0.00163	T	C	0.103	0.000955322	2200007
Height_PMID36224396	rs34504371	-0.00560166	0.0015	A	G	0.124	0.000183467	2200007
Height_PMID36224396	rs12818952	-0.00461057	0.00142	A	G	0.137	0.00121157	2200007
Height_PMID36224396	rs7486197	-0.00380101	0.00103	T	C	0.354	0.000212788	2200007
Height_PMID36224396	rs11548877	0.0116606	0.00224	C	T	0.0548	1.88367e-07	2200007
Height_PMID36224396	rs10781634	-0.00343236	0.00101	T	C	0.348	0.000703279	2200007
Height_PMID36224396	rs1132375	-0.00344302	0.00101	A	G	0.345	0.000620052	2200007
Height_PMID36224396	rs9988972	-0.00667884	0.000989	T	C	0.426	1.42282e-11	2200007
Height_PMID36224396	rs12824438	-0.00400538	0.00108	C	T	0.269	0.000219159	2200007
Height_PMID36224396	rs1043124	0.00583203	0.0016	T	C	0.137	0.000269252	2200007
Height_PMID36224396	rs13254	-0.0060759	0.00115	G	A	0.77	1.19487e-07	2200007
Height_PMID36224396	rs3741484	-0.00596679	0.00159	G	A	0.856	0.000167036	2200007
Height_PMID36224396	rs10870511	-0.00534093	0.00125	A	G	0.175	1.9236e-05	2200007
Height_PMID36224396	rs2291256	0.0275259	0.00169	T	C	0.0858	1.55768e-59	2200007
Height_PMID36224396	rs7137653	-0.00389769	0.0011	A	G	0.306	0.000381108	2200007
Height_PMID36224396	rs10870520	-0.00496443	0.00129	T	C	0.159	0.000122315	2200007
Height_PMID36224396	rs11147101	-0.00495292	0.0013	G	A	0.157	0.000139656	2200007
Height_PMID36224396	rs2306537	0.0107939	0.00108	G	A	0.269	1.16382e-23	2200007
Height_PMID36224396	rs2279313	-0.00415776	0.00126	T	C	0.17	0.00100902	2200007
Height_PMID36224396	rs2291255	-0.00627353	0.00129	A	C	0.164	1.24676e-06	2200007
Height_PMID36224396	rs4758888	-0.00431594	0.00126	G	A	0.174	0.000606978	2200007
Height_PMID36224396	rs2873193	-0.0034472	0.00108	G	A	0.274	0.00138866	2200007
Height_PMID36224396	rs905224	0.00327667	0.000979	T	G	0.503	0.000818189	2200007
Height_PMID36224396	rs7974709	0.00670438	0.00111	A	G	0.241	1.56318e-09	2200007
Height_PMID36224396	rs7302208	-0.00402074	0.00104	T	C	0.311	0.000104495	2200007
Height_PMID36224396	rs11147281	-0.00398413	0.00104	C	T	0.312	0.000120897	2200007
Height_PMID36224396	rs11147286	-0.00389422	0.00104	C	T	0.314	0.000171754	2200007
Height_PMID36224396	rs11147298	-0.00394697	0.00104	T	G	0.314	0.000143842	2200007
Height_PMID36224396	rs7960480	-0.00390977	0.00104	A	G	0.314	0.000167456	2200007
Height_PMID36224396	rs7963812	-0.00395163	0.00104	A	G	0.314	0.000139977	2200007
Height_PMID36224396	rs9506408	-0.00801095	0.00237	G	A	0.0493	0.0007398	2200007
Height_PMID36224396	rs9508970	-0.00843863	0.00246	G	A	0.0455	0.000615795	2200007
Height_PMID36224396	rs7988553	-0.00649369	0.00205	C	A	0.932	0.00153059	2200007
Height_PMID36224396	rs17074497	0.00649784	0.00204	G	A	0.0649	0.00145632	2200007
Height_PMID36224396	rs9579746	0.00654697	0.00204	G	A	0.0648	0.00134233	2200007
Height_PMID36224396	rs7332346	0.00683592	0.00202	C	G	0.066	0.000714457	2200007
Height_PMID36224396	rs9579762	0.00726727	0.00213	C	T	0.0577	0.000638221	2200007
Height_PMID36224396	rs9578250	0.00665278	0.00207	C	T	0.0616	0.00130225	2200007
Height_PMID36224396	rs1543536	0.00643696	0.00203	G	A	0.0651	0.00153452	2200007
Height_PMID36224396	rs259783	0.00665477	0.00202	A	G	0.0658	0.000975561	2200007
Height_PMID36224396	rs7321901	0.00383152	0.00115	T	C	0.22	0.00082763	2200007
Height_PMID36224396	rs1928370	0.00374978	0.00108	A	G	0.34	0.000524985	2200007
Height_PMID36224396	rs4065486	0.00720997	0.00196	A	G	0.0694	0.000241517	2200007
Height_PMID36224396	rs7335998	-0.0112103	0.00344	G	C	0.966	0.00111807	2200007
Height_PMID36224396	rs9506503	-0.0111664	0.00344	C	A	0.966	0.00116724	2200007
Height_PMID36224396	rs6490590	-0.0110938	0.00344	C	T	0.966	0.00126915	2200007
Height_PMID36224396	rs9509289	-0.010503	0.00128	A	G	0.825	1.79307e-16	2200007
Height_PMID36224396	rs7995035	-0.0104924	0.00127	G	A	0.825	1.71402e-16	2200007
Height_PMID36224396	rs2497475	0.0105079	0.00127	A	G	0.171	1.17138e-16	2200007
Height_PMID36224396	rs2987987	0.010397	0.00126	T	C	0.173	1.83087e-16	2200007
Height_PMID36224396	rs41431246	0.0103857	0.00126	A	T	0.173	1.92652e-16	2200007
Height_PMID36224396	rs9509303	-0.00414322	0.000963	A	G	0.466	1.69049e-05	2200007
Height_PMID36224396	rs9509311	-0.00421429	0.000963	G	A	0.466	1.21739e-05	2200007
Height_PMID36224396	rs2480425	0.0104054	0.00126	T	G	0.174	1.73078e-16	2200007
Height_PMID36224396	rs7319026	0.0133598	0.0018	A	G	0.914	1.05781e-13	2200007
Height_PMID36224396	rs7319891	0.0106385	0.00125	T	C	0.183	1.84573e-17	2200007
Height_PMID36224396	rs10507293	0.0106853	0.00126	C	T	0.173	1.98093e-17	2200007
Height_PMID36224396	rs735539	-0.00343885	0.00107	G	A	0.662	0.00134248	2200007
Height_PMID36224396	rs6490605	-0.00344156	0.00108	G	A	0.662	0.00145317	2200007
Height_PMID36224396	rs12867715	0.0141998	0.00384	T	C	0.0183	0.000220705	2200007
Height_PMID36224396	rs4294650	-0.00589563	0.00105	T	C	0.373	1.75276e-08	2200007
Height_PMID36224396	rs4146442	-0.00575079	0.00109	C	T	0.706	1.36832e-07	2200007
Height_PMID36224396	rs6490621	-0.0166567	0.00134	T	C	0.835	1.21242e-35	2200007
Height_PMID36224396	rs2034078	-0.00473664	0.000982	C	T	0.438	1.41914e-06	2200007
Height_PMID36224396	rs482211	-0.0156002	0.00127	G	A	0.816	1.86339e-34	2200007
Height_PMID36224396	rs9509410	-0.00518491	0.000987	A	G	0.416	1.49125e-07	2200007
Height_PMID36224396	rs7330520	-0.00424658	0.000974	G	A	0.446	1.29392e-05	2200007
Height_PMID36224396	rs9509426	-0.00430087	0.000979	T	C	0.446	1.12626e-05	2200007
Height_PMID36224396	rs9579975	0.0124861	0.00122	C	G	0.211	1.27269e-24	2200007
Height_PMID36224396	rs11619673	0.00334891	0.00105	A	G	0.659	0.00136472	2200007
Height_PMID36224396	rs572640	-0.00375532	0.00104	T	C	0.336	0.00029867	2200007
Height_PMID36224396	rs3847994	-0.00365062	0.00104	T	C	0.338	0.000427081	2200007
Height_PMID36224396	rs17269472	0.00649916	0.00181	C	T	0.0827	0.000325502	2200007
Height_PMID36224396	rs3858748	0.00352452	0.000992	A	G	0.613	0.000382597	2200007
Height_PMID36224396	rs507186	0.0110215	0.00252	G	A	0.962	1.18363e-05	2200007
Height_PMID36224396	rs594669	0.0175571	0.00121	T	C	0.796	1.57108e-47	2200007
Height_PMID36224396	rs685167	0.0267058	0.00148	T	C	0.873	1.52676e-72	2200007
Height_PMID36224396	rs572224	0.00720247	0.00111	G	T	0.229	1.04129e-10	2200007
Height_PMID36224396	rs9506595	0.00668284	0.000984	A	G	0.53	1.1272e-11	2200007
Height_PMID36224396	rs1887895	-0.00357654	0.00104	A	G	0.66	0.000566179	2200007
Height_PMID36224396	rs9509492	-0.00355466	0.00104	G	A	0.652	0.000660174	2200007
Height_PMID36224396	rs4770094	-0.00339644	0.00104	A	G	0.66	0.00108668	2200007
Height_PMID36224396	rs8001991	-0.00354733	0.00104	C	T	0.663	0.000649118	2200007
Height_PMID36224396	rs7335617	-0.00627188	0.00131	T	G	0.847	1.72996e-06	2200007
Height_PMID36224396	rs9506598	-0.00564909	0.0013	T	C	0.837	1.3858e-05	2200007
Height_PMID36224396	rs9506602	-0.00502505	0.0013	T	C	0.843	0.000116582	2200007
Height_PMID36224396	rs7997540	-0.00585537	0.00133	T	G	0.852	1.07467e-05	2200007
Height_PMID36224396	rs7326055	0.0408776	0.00934	G	A	0.013	1.21169e-05	2200007
Height_PMID36224396	rs9552348	-0.00435497	0.00137	G	A	0.862	0.00142718	2200007
Height_PMID36224396	rs7991284	0.00461417	0.000964	A	G	0.54	1.68557e-06	2200007
Height_PMID36224396	rs4770115	-0.00580092	0.00158	C	T	0.75	0.000244146	2200007
Height_PMID36224396	rs7328482	-0.00758391	0.00233	G	T	0.0444	0.00114655	2200007
Height_PMID36224396	rs2015241	-0.00415521	0.0013	G	A	0.82	0.00136787	2200007
Height_PMID36224396	rs9506650	0.00331705	0.000967	A	G	0.389	0.000604948	2200007
Height_PMID36224396	rs9509652	0.00344369	0.00097	A	G	0.384	0.000385597	2200007
Height_PMID36224396	rs12864273	0.00345217	0.000976	G	A	0.379	0.000402381	2200007
Height_PMID36224396	rs9578371	0.00370289	0.00102	G	A	0.562	0.000268107	2200007
Height_PMID36224396	rs1199938	-0.00357907	0.00095	C	T	0.501	0.00016621	2200007
Height_PMID36224396	rs9509767	0.00372032	0.00117	C	T	0.235	0.00144604	2200007
Height_PMID36224396	rs7328675	0.00373675	0.00117	C	T	0.235	0.00137589	2200007
Height_PMID36224396	rs3814795	0.003485	0.000967	C	A	0.457	0.000314047	2200007
Height_PMID36224396	rs1200055	-0.0036462	0.000955	G	A	0.505	0.000133669	2200007
Height_PMID36224396	rs1199950	-0.00362939	0.000952	G	A	0.497	0.000137319	2200007
Height_PMID36224396	rs10492455	-0.00472747	0.00098	G	A	0.382	1.40954e-06	2200007
Height_PMID36224396	rs2185884	-0.00416642	0.000967	G	A	0.493	1.6362e-05	2200007
Height_PMID36224396	rs9509802	0.00425692	0.000974	G	A	0.464	1.22677e-05	2200007
Height_PMID36224396	rs6490662	-0.00368587	0.00102	G	A	0.575	0.000299551	2200007
Height_PMID36224396	rs2798277	-0.00363427	0.00102	C	G	0.575	0.000367325	2200007
Height_PMID36224396	rs2488803	-0.00360932	0.00102	G	A	0.584	0.000390554	2200007
Height_PMID36224396	rs1200030	-0.00365255	0.00102	T	C	0.574	0.000347662	2200007
Height_PMID36224396	rs4770182	-0.00366527	0.00102	G	T	0.431	0.000307798	2200007
Height_PMID36224396	rs9316483	0.00372246	0.00115	A	G	0.249	0.00126794	2200007
Height_PMID36224396	rs9580184	-0.00655883	0.0019	T	C	0.0768	0.000569076	2200007
Height_PMID36224396	rs1886861	-0.00370396	0.000986	C	A	0.424	0.000173094	2200007
Height_PMID36224396	rs9550757	-0.00445473	0.00135	G	A	0.468	0.000941095	2200007
Height_PMID36224396	rs829220	-0.00423489	0.000981	G	A	0.376	1.56954e-05	2200007
Height_PMID36224396	rs9509834	-0.003245	0.00101	C	T	0.339	0.0012531	2200007
Height_PMID36224396	rs6490667	-0.00338603	0.00102	C	T	0.338	0.000883176	2200007
Height_PMID36224396	rs9580189	0.00307966	0.000971	C	T	0.447	0.00150862	2200007
Height_PMID36224396	rs546782	-0.00535007	0.00141	T	A	0.131	0.000150671	2200007
Height_PMID36224396	rs3715	-0.00506675	0.00141	T	C	0.136	0.000330915	2200007
Height_PMID36224396	rs9509850	-0.00400962	0.00124	A	G	0.371	0.00119167	2200007
Height_PMID36224396	rs1002080	-0.00424301	0.00124	T	G	0.369	0.000625406	2200007
Height_PMID36224396	rs9316550	-0.00414608	0.00129	T	C	0.355	0.00127023	2200007
Height_PMID36224396	rs12864284	-0.00587238	0.00179	C	T	0.0828	0.00105946	2200007
Height_PMID36224396	rs912656	-0.00364361	0.00115	G	A	0.238	0.00146907	2200007
Height_PMID36224396	rs654962	-0.0148249	0.00437	A	C	0.958	0.00070078	2200007
Height_PMID36224396	rs658520	-0.00589315	0.00168	G	A	0.896	0.000449523	2200007
Height_PMID36224396	rs601449	-0.00581226	0.00168	G	A	0.896	0.000557148	2200007
Height_PMID36224396	rs12859157	0.0034143	0.00104	A	G	0.287	0.000978438	2200007
Height_PMID36224396	rs11618883	-0.00535714	0.00167	A	G	0.094	0.00135037	2200007
Height_PMID36224396	rs9509965	-0.00513585	0.00118	C	T	0.235	1.32621e-05	2200007
Height_PMID36224396	rs9509975	-0.00442298	0.00116	G	A	0.254	0.000141443	2200007
Height_PMID36224396	rs3117918	0.0046775	0.00108	C	A	0.611	1.40093e-05	2200007
Height_PMID36224396	rs4770232	0.00529405	0.00146	T	G	0.132	0.000283407	2200007
Height_PMID36224396	rs4769188	0.00670764	0.00188	G	A	0.0671	0.000347755	2200007
Height_PMID36224396	rs2874361	0.0066219	0.00188	T	C	0.0666	0.000438671	2200007
Height_PMID36224396	rs17075676	0.00680128	0.0019	G	T	0.0662	0.000342654	2200007
Height_PMID36224396	rs9510052	0.00598027	0.00136	C	T	0.317	1.12307e-05	2200007
Height_PMID36224396	rs746680	-0.0089842	0.00159	G	A	0.0979	1.76503e-08	2200007
Height_PMID36224396	rs17076433	-0.00554159	0.00158	T	C	0.0985	0.000435997	2200007
Height_PMID36224396	rs7982513	0.003727	0.00113	T	C	0.747	0.00102038	2200007
Height_PMID36224396	rs1858000	-0.00326853	0.00102	G	A	0.69	0.00134704	2200007
Height_PMID36224396	rs9552629	0.0038597	0.00109	A	T	0.265	0.00038555	2200007
Height_PMID36224396	rs17076670	-0.00783273	0.00228	C	T	0.0525	0.000600563	2200007
Height_PMID36224396	rs10507313	0.00677574	0.00208	C	G	0.0574	0.00109453	2200007
Height_PMID36224396	rs17283612	-0.00494477	0.00129	A	G	0.157	0.000121339	2200007
Height_PMID36224396	rs2148647	0.00352478	0.000964	G	A	0.498	0.000256005	2200007
Height_PMID36224396	rs9550895	-0.0039565	0.0012	C	T	0.201	0.000935963	2200007
Height_PMID36224396	rs9510741	0.00404743	0.00109	C	T	0.25	0.000200317	2200007
Height_PMID36224396	rs1855291	0.00423415	0.000961	G	A	0.517	1.04652e-05	2200007
Height_PMID36224396	rs9510743	0.0044658	0.00105	G	T	0.281	1.96932e-05	2200007
Height_PMID36224396	rs2225621	-0.00323049	0.00101	T	G	0.351	0.00133805	2200007
Height_PMID36224396	rs1999547	0.00325948	0.000951	T	C	0.422	0.000607651	2200007
Height_PMID36224396	rs9317744	0.00500577	0.00145	C	T	0.121	0.000573874	2200007
Height_PMID36224396	rs11620242	0.00763503	0.00157	T	C	0.0995	1.19687e-06	2200007
Height_PMID36224396	rs9510761	-0.00448338	0.00136	T	C	0.141	0.000970884	2200007
Height_PMID36224396	rs9552981	0.00422472	0.00122	C	T	0.181	0.000548921	2200007
Height_PMID36224396	rs11619869	0.00864676	0.00152	A	G	0.111	1.28493e-08	2200007
Height_PMID36224396	rs17078885	-0.00493475	0.00114	C	T	0.214	1.52289e-05	2200007
Height_PMID36224396	rs9580657	-0.00496452	0.00114	C	G	0.214	1.34985e-05	2200007
Height_PMID36224396	rs17331329	0.0107699	0.00168	A	G	0.0832	1.37091e-10	2200007
Height_PMID36224396	rs17331447	0.0107976	0.00168	C	G	0.0829	1.24694e-10	2200007
Height_PMID36224396	rs9510774	-0.00455177	0.000936	A	G	0.474	1.15463e-06	2200007
Height_PMID36224396	rs4770463	-0.00538118	0.000945	A	G	0.458	1.22235e-08	2200007
Height_PMID36224396	rs1928117	-0.00774393	0.00105	G	A	0.284	1.43216e-13	2200007
Height_PMID36224396	rs4770467	-0.00750776	0.00118	T	C	0.203	1.68728e-10	2200007
Height_PMID36224396	rs1575666	0.00419441	0.00109	A	C	0.261	0.00012187	2200007
Height_PMID36224396	rs9510796	-0.00427556	0.00112	G	A	0.25	0.000134297	2200007
Height_PMID36224396	rs9510799	-0.00653048	0.00137	T	C	0.853	1.87579e-06	2200007
Height_PMID36224396	rs12585977	0.00452177	0.00103	C	T	0.301	1.07274e-05	2200007
Height_PMID36224396	rs735901	-0.00563067	0.00169	G	A	0.095	0.000858726	2200007
Height_PMID36224396	rs4770474	-0.00550459	0.00103	G	A	0.299	1.02489e-07	2200007
Height_PMID36224396	rs4769282	-0.00669603	0.0014	A	T	0.861	1.68801e-06	2200007
Height_PMID36224396	rs7323392	0.00394414	0.00103	T	C	0.305	0.000133486	2200007
Height_PMID36224396	rs9510813	0.00362329	0.00109	A	G	0.266	0.000870507	2200007
Height_PMID36224396	rs9510814	0.00401331	0.00103	G	T	0.305	0.000102899	2200007
Height_PMID36224396	rs1475488	-0.00514584	0.00142	G	T	0.869	0.000299642	2200007
Height_PMID36224396	rs1104905	0.00355563	0.00105	T	C	0.622	0.000749563	2200007
Height_PMID36224396	rs745068	0.0038045	0.000978	G	T	0.606	0.00010076	2200007
Height_PMID36224396	rs753955	0.00368416	0.00098	G	A	0.581	0.000170504	2200007
Height_PMID36224396	rs7999422	-0.00316572	0.000976	C	T	0.406	0.00118335	2200007
Height_PMID36224396	rs9318023	-0.00657571	0.00125	G	T	0.172	1.59301e-07	2200007
Height_PMID36224396	rs9553048	-0.00600898	0.00123	G	A	0.178	1.10689e-06	2200007
Height_PMID36224396	rs7990429	-0.00653866	0.00125	G	A	0.172	1.83109e-07	2200007
Height_PMID36224396	rs1326132	0.00643956	0.00123	T	G	0.801	1.4774e-07	2200007
Height_PMID36224396	rs943064	0.00635701	0.00121	C	T	0.809	1.63629e-07	2200007
Height_PMID36224396	rs9553067	-0.00711737	0.00126	C	A	0.174	1.43056e-08	2200007
Height_PMID36224396	rs6490826	-0.00355741	0.00103	A	C	0.32	0.000584432	2200007
Height_PMID36224396	rs9510867	-0.00721589	0.00126	G	T	0.174	1.1119e-08	2200007
Height_PMID36224396	rs7325724	-0.00685876	0.00121	G	T	0.204	1.28659e-08	2200007
Height_PMID36224396	rs7336384	-0.00694695	0.00123	G	A	0.195	1.74779e-08	2200007
Height_PMID36224396	rs9318064	-0.0038261	0.00104	C	A	0.315	0.000222527	2200007
Height_PMID36224396	rs7325423	-0.00379848	0.00104	C	T	0.317	0.000262526	2200007
Height_PMID36224396	rs7330646	-0.00381428	0.00104	G	T	0.317	0.000248766	2200007
Height_PMID36224396	rs1886974	-0.00875091	0.00143	C	T	0.151	1.03441e-09	2200007
Height_PMID36224396	rs1886970	0.00435709	0.000991	C	T	0.396	1.09568e-05	2200007
Height_PMID36224396	rs9318099	0.00425183	0.000989	G	C	0.401	1.72566e-05	2200007
Height_PMID36224396	rs9318100	0.0042682	0.000989	T	C	0.401	1.60053e-05	2200007
Height_PMID36224396	rs1977381	0.00431634	0.00101	A	G	0.38	1.96779e-05	2200007
Height_PMID36224396	rs9553094	-0.00377078	0.000999	C	T	0.555	0.00016145	2200007
Height_PMID36224396	rs9805786	0.00340165	0.00103	T	G	0.601	0.000904967	2200007
Height_PMID36224396	rs1961993	0.00482256	0.00126	A	C	0.803	0.000130453	2200007
Height_PMID36224396	rs9578780	-0.00470657	0.00128	T	A	0.175	0.00023622	2200007
Height_PMID36224396	rs9553451	-0.00488535	0.00128	A	C	0.164	0.000136254	2200007
Height_PMID36224396	rs9553456	-0.00500272	0.00129	A	G	0.16	0.000107153	2200007
Height_PMID36224396	rs7997326	-0.00494179	0.00128	T	C	0.165	0.000110585	2200007
Height_PMID36224396	rs7329688	-0.0046711	0.00128	C	G	0.162	0.000253162	2200007
Height_PMID36224396	rs7993983	-0.00376652	0.00118	A	G	0.2	0.00142285	2200007
Height_PMID36224396	rs4770812	0.0057169	0.00179	T	C	0.0851	0.0014049	2200007
Height_PMID36224396	rs9553567	-0.00473589	0.00145	C	T	0.767	0.00104924	2200007
Height_PMID36224396	rs17082035	0.00612016	0.00179	G	A	0.0714	0.000640782	2200007
Height_PMID36224396	rs9553570	-0.00572914	0.00119	A	G	0.755	1.59564e-06	2200007
Height_PMID36224396	rs9553572	-0.00530254	0.0012	T	C	0.784	1.06742e-05	2200007
Height_PMID36224396	rs17082062	0.00600309	0.0018	C	T	0.0717	0.000836833	2200007
Height_PMID36224396	rs9511738	-0.00635577	0.00171	A	G	0.912	0.000210458	2200007
Height_PMID36224396	rs7982860	-0.0058568	0.00174	C	A	0.915	0.000749961	2200007
Height_PMID36224396	rs9511748	-0.00477249	0.00141	C	T	0.817	0.000713045	2200007
Height_PMID36224396	rs7990216	-0.00445297	0.0014	T	C	0.816	0.00143895	2200007
Height_PMID36224396	rs9551193	-0.00451541	0.00141	G	A	0.818	0.00131373	2200007
Height_PMID36224396	rs1129861	0.00471351	0.00147	A	G	0.133	0.00138761	2200007
Height_PMID36224396	rs9511760	-0.00477295	0.00143	A	G	0.816	0.000852256	2200007
Height_PMID36224396	rs11149407	-0.01361	0.00411	G	T	0.0269	0.000934214	2200007
Height_PMID36224396	rs1000575	-0.0139919	0.00413	A	G	0.0268	0.000702749	2200007
Height_PMID36224396	rs306408	-0.00413235	0.000968	A	G	0.553	1.95279e-05	2200007
Height_PMID36224396	rs184249	-0.00410538	0.000942	A	G	0.548	1.30679e-05	2200007
Height_PMID36224396	rs9553675	-0.00420401	0.000957	T	C	0.508	1.11205e-05	2200007
Height_PMID36224396	rs12100154	0.00332677	0.000985	G	A	0.528	0.000728065	2200007
Height_PMID36224396	rs1927547	-0.00324198	0.000974	A	G	0.422	0.000869294	2200007
Height_PMID36224396	rs4771012	-0.00308948	0.000963	C	T	0.402	0.00134097	2200007
Height_PMID36224396	rs716242	-0.00354718	0.000957	G	A	0.479	0.000209967	2200007
Height_PMID36224396	rs4771014	-0.00303734	0.000954	G	A	0.427	0.001448	2200007
Height_PMID36224396	rs4411366	0.00373062	0.00112	T	A	0.348	0.000836119	2200007
Height_PMID36224396	rs7334282	-0.00312387	0.00095	C	A	0.425	0.00100227	2200007
Height_PMID36224396	rs7337415	-0.0031188	0.000946	A	G	0.423	0.000979779	2200007
Height_PMID36224396	rs7321548	-0.00317831	0.000946	C	T	0.427	0.000779825	2200007
Height_PMID36224396	rs7339423	-0.00311887	0.000947	A	C	0.426	0.000990543	2200007
Height_PMID36224396	rs2479498	0.00362366	0.000946	T	C	0.509	0.000127739	2200007
Height_PMID36224396	rs7330162	-0.00332414	0.000949	A	C	0.459	0.000462338	2200007
Height_PMID36224396	rs4569113	-0.00382719	0.00101	G	A	0.5	0.000141565	2200007
Height_PMID36224396	rs2441071	0.00350475	0.00101	C	A	0.525	0.000524962	2200007
Height_PMID36224396	rs7329529	0.00336105	0.00102	G	A	0.582	0.00101964	2200007
Height_PMID36224396	rs9319323	-0.00371287	0.00116	G	T	0.219	0.00138714	2200007
Height_PMID36224396	rs7336806	-0.00465712	0.00139	C	T	0.173	0.000790762	2200007
Height_PMID36224396	rs11839961	-0.0088735	0.00138	A	C	0.146	1.25388e-10	2200007
Height_PMID36224396	rs4329771	0.0110529	0.00171	C	G	0.915	1.1549e-10	2200007
Height_PMID36224396	rs17519439	-0.013615	0.00184	A	C	0.0696	1.58159e-13	2200007
Height_PMID36224396	rs9507853	0.00970914	0.00131	C	A	0.823	1.15511e-13	2200007
Height_PMID36224396	rs9319348	0.0099992	0.00131	C	T	0.824	1.87709e-14	2200007
Height_PMID36224396	rs7318048	0.010836	0.0017	C	T	0.912	1.80055e-10	2200007
Height_PMID36224396	rs9553980	0.0100417	0.00131	C	T	0.824	1.46946e-14	2200007
Height_PMID36224396	rs7981153	0.0129141	0.00175	T	A	0.917	1.49941e-13	2200007
Height_PMID36224396	rs6491196	0.0129159	0.00175	G	C	0.917	1.75139e-13	2200007
Height_PMID36224396	rs9512603	0.00632741	0.00146	G	A	0.132	1.42644e-05	2200007
Height_PMID36224396	rs9652069	0.00624397	0.00145	C	G	0.134	1.63184e-05	2200007
Height_PMID36224396	rs10507379	0.00898817	0.00157	C	A	0.112	1.06636e-08	2200007
Height_PMID36224396	rs17524459	0.00891208	0.00158	C	T	0.103	1.81456e-08	2200007
Height_PMID36224396	rs17085547	-0.0071387	0.00212	T	C	0.0553	0.000745933	2200007
Height_PMID36224396	rs9512670	-0.00421601	0.000967	G	A	0.474	1.29064e-05	2200007
Height_PMID36224396	rs9512671	-0.00369225	0.000971	C	T	0.42	0.000143677	2200007
Height_PMID36224396	rs9581843	0.0137857	0.00144	G	T	0.138	1.23964e-21	2200007
Height_PMID36224396	rs9554029	-0.00355545	0.000948	A	G	0.455	0.000175333	2200007
Height_PMID36224396	rs9512681	-0.00352195	0.000943	G	A	0.456	0.000189274	2200007
Height_PMID36224396	rs912245	-0.00347629	0.000963	T	C	0.411	0.000304554	2200007
Height_PMID36224396	rs9512682	-0.00349349	0.000963	C	T	0.412	0.000285657	2200007
Height_PMID36224396	rs9512684	-0.00350934	0.000963	C	T	0.411	0.000268388	2200007
Height_PMID36224396	rs9554031	-0.00353056	0.000968	A	G	0.412	0.0002657	2200007
Height_PMID36224396	rs3759434	0.00829799	0.00123	C	A	0.19	1.76611e-11	2200007
Height_PMID36224396	rs3759433	0.00830836	0.00123	A	G	0.19	1.67524e-11	2200007
Height_PMID36224396	rs2780337	0.00435918	0.000992	C	T	0.609	1.10518e-05	2200007
Height_PMID36224396	rs1218825	0.0108889	0.00181	C	G	0.9	1.74914e-09	2200007
Height_PMID36224396	rs1885989	0.0125659	0.00126	A	G	0.168	1.43891e-23	2200007
Height_PMID36224396	rs1218824	0.00431829	0.00099	A	G	0.608	1.29654e-05	2200007
Height_PMID36224396	rs2892058	-0.00866456	0.00224	G	A	0.075	0.000110425	2200007
Height_PMID36224396	rs1218822	0.00434963	0.00099	A	G	0.608	1.11672e-05	2200007
Height_PMID36224396	rs9554042	-0.00317471	0.000959	C	A	0.434	0.000936528	2200007
Height_PMID36224396	rs7988222	0.00342265	0.000972	A	G	0.546	0.000428011	2200007
Height_PMID36224396	rs1475219	-0.00946475	0.00118	T	C	0.797	1.05218e-15	2200007
Height_PMID36224396	rs1475221	-0.00945654	0.00118	A	G	0.797	1.10681e-15	2200007
Height_PMID36224396	rs9581862	0.00710229	0.00117	G	T	0.236	1.19618e-09	2200007
Height_PMID36224396	rs1885990	0.00707811	0.00117	T	C	0.236	1.27789e-09	2200007
Height_PMID36224396	rs17085657	-0.00738732	0.00216	C	T	0.0786	0.000618669	2200007
Height_PMID36224396	rs1006353	-0.00468139	0.00107	G	A	0.679	1.14225e-05	2200007
Height_PMID36224396	rs7336332	0.00992918	0.00129	G	A	0.162	1.12047e-14	2200007
Height_PMID36224396	rs9554051	-0.00372919	0.000959	T	C	0.469	0.000100463	2200007
Height_PMID36224396	rs9512729	0.00507579	0.000963	T	C	0.406	1.34132e-07	2200007
Height_PMID36224396	rs9579096	0.0171075	0.00147	C	T	0.131	1.81583e-31	2200007
Height_PMID36224396	rs6491215	-0.00929088	0.0025	C	T	0.038	0.000206269	2200007
Height_PMID36224396	rs17811002	-0.00926755	0.0025	T	C	0.0377	0.000214922	2200007
Height_PMID36224396	rs17085790	-0.00770157	0.0024	C	A	0.0395	0.00130576	2200007
Height_PMID36224396	rs12876263	-0.00748874	0.00171	C	T	0.0822	1.18382e-05	2200007
Height_PMID36224396	rs11617198	0.00751432	0.0022	C	A	0.0521	0.000651004	2200007
Height_PMID36224396	rs11618104	0.0077471	0.00238	T	C	0.0457	0.00112284	2200007
Height_PMID36224396	rs11618662	0.00773173	0.00238	T	C	0.0454	0.00117677	2200007
Height_PMID36224396	rs1231041	-0.00343121	0.000973	C	T	0.417	0.000420137	2200007
Height_PMID36224396	rs1107168	-0.0058501	0.00122	A	G	0.175	1.62537e-06	2200007
Height_PMID36224396	rs874873	-0.00419936	0.0011	T	C	0.242	0.000136876	2200007
Height_PMID36224396	rs1231044	-0.00629605	0.00118	C	T	0.193	1.05058e-07	2200007
Height_PMID36224396	rs1231051	-0.00350376	0.000967	G	T	0.581	0.00029069	2200007
Height_PMID36224396	rs1231054	-0.00411953	0.000952	T	G	0.481	1.5026e-05	2200007
Height_PMID36224396	rs9554166	-0.00377591	0.00115	G	A	0.287	0.000995904	2200007
Height_PMID36224396	rs17086047	-0.00519293	0.00143	T	A	0.124	0.000280502	2200007
Height_PMID36224396	rs17752375	-0.00518949	0.00147	A	G	0.115	0.000407445	2200007
Height_PMID36224396	rs9551406	0.00362276	0.000944	G	A	0.545	0.000124534	2200007
Height_PMID36224396	rs13378918	-0.00372139	0.00099	G	A	0.334	0.000171191	2200007
Height_PMID36224396	rs6491232	0.00388793	0.00102	A	G	0.469	0.000138024	2200007
Height_PMID36224396	rs9554178	-0.0038741	0.00102	T	C	0.319	0.000138072	2200007
Height_PMID36224396	rs9319397	-0.00476888	0.000997	C	T	0.647	1.73435e-06	2200007
Height_PMID36224396	rs2387104	-0.00478942	0.000996	T	C	0.647	1.50161e-06	2200007
Height_PMID36224396	rs11619319	-0.00427495	0.0011	G	A	0.25	0.000101813	2200007
Height_PMID36224396	rs7331478	-0.00414505	0.00111	G	T	0.248	0.000184841	2200007
Height_PMID36224396	rs4581569	0.00445157	0.00101	T	C	0.336	1.09532e-05	2200007
Height_PMID36224396	rs7982864	-0.00440103	0.00101	C	T	0.649	1.22319e-05	2200007
Height_PMID36224396	rs9581946	-0.00431382	0.00132	A	C	0.663	0.00111823	2200007
Height_PMID36224396	rs7333200	0.011487	0.00313	T	C	0.0272	0.000238717	2200007
Height_PMID36224396	rs4366576	0.00580033	0.00152	T	G	0.124	0.00013791	2200007
Height_PMID36224396	rs9554264	0.00653198	0.00149	T	C	0.123	1.12919e-05	2200007
Height_PMID36224396	rs9805154	-0.0114356	0.00188	C	T	0.0816	1.06879e-09	2200007
Height_PMID36224396	rs7333496	-0.0145804	0.00207	G	T	0.0544	1.9247e-12	2200007
Height_PMID36224396	rs7333704	-0.0145618	0.00206	C	T	0.0547	1.65484e-12	2200007
Height_PMID36224396	rs17086467	-0.012718	0.00197	C	T	0.0626	1.10878e-10	2200007
Height_PMID36224396	rs7995976	0.00412506	0.00107	C	A	0.739	0.000122179	2200007
Height_PMID36224396	rs7332329	0.00333794	0.000952	A	G	0.511	0.000454514	2200007
Height_PMID36224396	rs9513095	-0.00532973	0.00101	C	T	0.32	1.40359e-07	2200007
Height_PMID36224396	rs17626553	0.00452703	0.00135	C	T	0.141	0.000775292	2200007
Height_PMID36224396	rs2104330	0.00317477	0.000949	T	C	0.511	0.000818275	2200007
Height_PMID36224396	rs2182007	0.0031	0.00095	C	T	0.517	0.00110183	2200007
Height_PMID36224396	rs9551467	0.00312003	0.000954	C	T	0.513	0.00107181	2200007
Height_PMID36224396	rs7992068	-0.00533496	0.00102	C	T	0.312	1.54172e-07	2200007
Height_PMID36224396	rs9513112	-0.00367449	0.000991	A	G	0.338	0.000207852	2200007
Height_PMID36224396	rs9513116	-0.00348521	0.00104	A	G	0.33	0.000773576	2200007
Height_PMID36224396	rs7992940	0.00324399	0.00101	G	T	0.347	0.00137062	2200007
Height_PMID36224396	rs2256849	0.00437834	0.00135	G	A	0.154	0.00119142	2200007
Height_PMID36224396	rs664393	0.0062117	0.00141	C	T	0.868	1.00882e-05	2200007
Height_PMID36224396	rs9551479	-0.00546737	0.00142	G	A	0.137	0.000111655	2200007
Height_PMID36224396	rs17629979	0.0113683	0.00199	T	G	0.0619	1.04382e-08	2200007
Height_PMID36224396	rs9550377	-0.00511643	0.00138	T	C	0.143	0.000204628	2200007
Height_PMID36224396	rs9579292	-0.00464996	0.00126	T	C	0.169	0.000212027	2200007
Height_PMID36224396	rs11618923	0.00306514	0.000959	T	C	0.456	0.0013923	2200007
Height_PMID36224396	rs9579298	-0.00608567	0.00159	T	G	0.1	0.000133619	2200007
Height_PMID36224396	rs9508302	0.00304536	0.000954	G	A	0.454	0.00141877	2200007
Height_PMID36224396	rs9579299	-0.00479413	0.00124	C	T	0.175	0.000103833	2200007
Height_PMID36224396	rs7330035	0.00303352	0.000955	A	G	0.454	0.00148721	2200007
Height_PMID36224396	rs1029190	0.00414963	0.00128	A	C	0.836	0.00119615	2200007
Height_PMID36224396	rs12874453	-0.00447655	0.00102	G	T	0.307	1.09565e-05	2200007
Height_PMID36224396	rs9550471	0.00591609	0.00112	A	C	0.338	1.423e-07	2200007
Height_PMID36224396	rs9508477	-0.00821758	0.00236	A	G	0.0472	0.000484666	2200007
Height_PMID36224396	rs1005720	0.00614893	0.00128	T	C	0.209	1.52963e-06	2200007
Height_PMID36224396	rs9579383	0.0131344	0.00177	T	C	0.0835	1.06976e-13	2200007
Height_PMID36224396	rs9579384	0.0131407	0.00177	G	A	0.0835	1.04055e-13	2200007
Height_PMID36224396	rs1411928	-0.0106919	0.00119	G	A	0.746	1.91654e-19	2200007
Height_PMID36224396	rs2776961	0.00448352	0.00119	T	G	0.199	0.000160649	2200007
Height_PMID36224396	rs9579386	0.0130657	0.00177	T	C	0.0838	1.43523e-13	2200007
Height_PMID36224396	rs3825536	0.00539107	0.00158	G	A	0.142	0.000664571	2200007
Height_PMID36224396	rs6490409	0.0097122	0.00121	G	A	0.224	1.15075e-15	2200007
Height_PMID36224396	rs9579388	0.0128183	0.00174	C	A	0.0793	1.81624e-13	2200007
Height_PMID36224396	rs3011605	-0.0068171	0.00159	C	T	0.848	1.91006e-05	2200007
Height_PMID36224396	rs2989594	-0.00688105	0.00159	G	A	0.848	1.59303e-05	2200007
Height_PMID36224396	rs10454590	0.011776	0.00166	C	T	0.0977	1.14556e-12	2200007
Height_PMID36224396	rs9579398	0.0115757	0.00163	A	G	0.101	1.37612e-12	2200007
Height_PMID36224396	rs12864238	-0.00452404	0.00134	A	G	0.186	0.000716982	2200007
Height_PMID36224396	rs9579401	0.0138459	0.00181	T	C	0.0813	1.71838e-14	2200007
Height_PMID36224396	rs555913	0.0132288	0.00178	C	T	0.0835	1.18795e-13	2200007
Height_PMID36224396	rs11618529	0.0123685	0.0039	T	C	0.0169	0.00153101	2200007
Height_PMID36224396	rs1877463	0.00688732	0.00161	G	A	0.139	1.9305e-05	2200007
Height_PMID36224396	rs280933	-0.00608145	0.00157	C	G	0.855	0.000111969	2200007
Height_PMID36224396	rs579451	-0.0101525	0.00122	T	A	0.753	1.08983e-16	2200007
Height_PMID36224396	rs9508499	-0.00601108	0.00115	A	G	0.694	1.66864e-07	2200007
Height_PMID36224396	rs9551705	-0.00803459	0.00114	G	A	0.251	1.80431e-12	2200007
Height_PMID36224396	rs2263207	-0.00542179	0.000948	G	A	0.434	1.05562e-08	2200007
Height_PMID36224396	rs4769768	-0.00431605	0.001	A	G	0.371	1.57547e-05	2200007
Height_PMID36224396	rs9508538	-0.00434718	0.001	T	C	0.371	1.37422e-05	2200007
Height_PMID36224396	rs7337296	-0.00381109	0.00101	C	T	0.357	0.000153745	2200007
Height_PMID36224396	rs9578133	-0.00728184	0.00211	G	A	0.0573	0.000545742	2200007
Height_PMID36224396	rs7321919	0.00418779	0.000966	C	T	0.47	1.44445e-05	2200007
Height_PMID36224396	rs9578135	0.00510734	0.000964	G	A	0.412	1.16234e-07	2200007
Height_PMID36224396	rs11619306	0.00510125	0.000961	G	C	0.413	1.12264e-07	2200007
Height_PMID36224396	rs9579477	-0.00327894	0.00102	C	T	0.354	0.0012373	2200007
Height_PMID36224396	rs11147396	-0.00346157	0.00101	C	T	0.381	0.000578336	2200007
Height_PMID36224396	rs4385989	0.00700676	0.00194	G	A	0.936	0.000309617	2200007
Height_PMID36224396	rs9314977	0.00628139	0.00191	G	T	0.932	0.00101028	2200007
Height_PMID36224396	rs2031280	0.00695231	0.00193	C	T	0.935	0.000310094	2200007
Height_PMID36224396	rs17073897	-0.00634814	0.00188	T	G	0.0682	0.000738053	2200007
Height_PMID36224396	rs1747057	-0.00645751	0.00189	T	C	0.0684	0.000652528	2200007
Height_PMID36224396	rs1631987	-0.00645434	0.00189	A	G	0.0685	0.00065753	2200007
Height_PMID36224396	rs1747060	-0.00646139	0.00189	C	A	0.0684	0.000649217	2200007
Height_PMID36224396	rs12875231	-0.00652002	0.0019	T	C	0.0683	0.000587295	2200007
Height_PMID36224396	rs1747062	-0.00650563	0.0019	T	C	0.0683	0.000608186	2200007
Height_PMID36224396	rs278042	0.00627333	0.000975	T	C	0.498	1.22589e-10	2200007
Height_PMID36224396	rs278050	0.00546847	0.00151	A	C	0.78	0.000295908	2200007
Height_PMID36224396	rs8001897	-0.00353216	0.00105	C	T	0.292	0.000776742	2200007
Height_PMID36224396	rs1590501	-0.00994843	0.00104	T	C	0.701	1.69833e-21	2200007
Height_PMID36224396	rs9314986	-0.00994815	0.00104	T	G	0.698	1.51229e-21	2200007
Height_PMID36224396	rs2388248	-0.00746823	0.00101	T	C	0.621	1.33728e-13	2200007
Height_PMID36224396	rs8000402	-0.00784679	0.00102	A	G	0.626	1.23622e-14	2200007
Height_PMID36224396	rs17504027	0.00693491	0.00194	T	C	0.0689	0.000345189	2200007
Height_PMID36224396	rs7333562	0.00609447	0.0019	T	G	0.0697	0.00136538	2200007
Height_PMID36224396	rs1409504	0.00629574	0.00191	A	G	0.0696	0.000959434	2200007
Height_PMID36224396	rs2388496	0.00665503	0.00204	C	T	0.0621	0.00112495	2200007
Height_PMID36224396	rs2388497	0.00429301	0.00123	T	C	0.638	0.000507925	2200007
Height_PMID36224396	rs9315005	-0.00377296	0.00101	G	A	0.442	0.000200647	2200007
Height_PMID36224396	rs7335631	-0.00601269	0.0016	A	C	0.891	0.00017889	2200007
Height_PMID36224396	rs2388538	-0.00512393	0.00107	G	A	0.336	1.72491e-06	2200007
Height_PMID36224396	rs7327256	-0.00357839	0.000963	A	G	0.438	0.000201124	2200007
Height_PMID36224396	rs1928496	-0.00573384	0.00108	T	C	0.755	1.1953e-07	2200007
Height_PMID36224396	rs12856169	0.00668658	0.00111	A	G	0.24	1.75874e-09	2200007
Height_PMID36224396	rs9579574	-0.00559163	0.00107	G	A	0.694	1.53998e-07	2200007
Height_PMID36224396	rs1045411	0.00586683	0.00112	T	C	0.239	1.68218e-07	2200007
Height_PMID36224396	rs9550568	-0.00408857	0.00121	C	T	0.221	0.000757506	2200007
Height_PMID36224396	rs9551925	-0.0049406	0.00156	G	T	0.227	0.0015635	2200007
Height_PMID36224396	rs7330209	-0.00446522	0.00102	C	T	0.42	1.27442e-05	2200007
Height_PMID36224396	rs12431309	-0.00476139	0.000987	C	T	0.418	1.40156e-06	2200007
Height_PMID36224396	rs7326847	0.00376445	0.000989	T	C	0.541	0.000140701	2200007
Height_PMID36224396	rs9508766	0.00366842	0.00111	G	A	0.327	0.000952277	2200007
Height_PMID36224396	rs169931	-0.00455416	0.00141	C	T	0.136	0.00128429	2200007
Height_PMID36224396	rs9529902	-0.00326491	0.00103	G	A	0.345	0.00156217	2200007
Height_PMID36224396	rs9529933	-0.00326699	0.00103	T	C	0.345	0.00156275	2200007
Height_PMID36224396	rs9542855	-0.00331339	0.00104	A	G	0.342	0.00139493	2200007
Height_PMID36224396	rs9543390	0.00409922	0.00113	C	T	0.226	0.000293965	2200007
Height_PMID36224396	rs9543430	0.00436443	0.00122	G	C	0.217	0.000338936	2200007
Height_PMID36224396	rs9543606	0.00419441	0.00113	C	G	0.224	0.000215631	2200007
Height_PMID36224396	rs10870651	0.00415078	0.00113	G	A	0.22	0.000253213	2200007
Height_PMID36224396	rs9315123	0.00408581	0.00114	C	T	0.219	0.000321333	2200007
Height_PMID36224396	rs876540	-0.0109973	0.00192	T	A	0.0906	1.09419e-08	2200007
Height_PMID36224396	rs9574660	-0.0109377	0.00194	A	G	0.0887	1.67992e-08	2200007
Height_PMID36224396	rs9646105	-0.0043644	0.00128	T	C	0.16	0.00065898	2200007
Height_PMID36224396	rs10492610	-0.00401838	0.00123	A	G	0.179	0.00109676	2200007
Height_PMID36224396	rs9548963	-0.00386625	0.00122	T	C	0.183	0.00151376	2200007
Height_PMID36224396	rs9532478	-0.00407853	0.00123	T	A	0.18	0.000879104	2200007
Height_PMID36224396	rs1324011	-0.00411524	0.00123	A	G	0.178	0.000817867	2200007
Height_PMID36224396	rs3848079	-0.00472997	0.00129	C	T	0.164	0.000243186	2200007
Height_PMID36224396	rs203406	-0.00520588	0.0016	A	G	0.888	0.00115141	2200007
Height_PMID36224396	rs41349245	-0.0915653	0.026	C	T	0.00403	0.000434482	2200007
Height_PMID36224396	rs9562389	0.00385163	0.00101	A	G	0.316	0.000140817	2200007
Height_PMID36224396	rs439716	-0.00538056	0.00155	C	A	0.894	0.000519609	2200007
Height_PMID36224396	rs460366	-0.00540642	0.00156	G	A	0.892	0.00052539	2200007
Height_PMID36224396	rs461782	-0.00530687	0.00156	G	A	0.893	0.000687472	2200007
Height_PMID36224396	rs12050053	0.00733962	0.00194	T	G	0.0733	0.000155881	2200007
Height_PMID36224396	rs204126	-0.00337172	0.000959	A	G	0.518	0.000438359	2200007
Height_PMID36224396	rs204127	-0.00358782	0.000963	A	G	0.513	0.000194205	2200007
Height_PMID36224396	rs369666	-0.00316897	0.000961	G	A	0.526	0.000970218	2200007
Height_PMID36224396	rs456705	-0.00466199	0.000973	G	T	0.615	1.66611e-06	2200007
Height_PMID36224396	rs392455	-0.00313577	0.000961	G	T	0.526	0.00110243	2200007
Height_PMID36224396	rs398251	-0.00322626	0.000958	G	A	0.527	0.000760433	2200007
Height_PMID36224396	rs456053	-0.00309919	0.000954	A	G	0.531	0.00115494	2200007
Height_PMID36224396	rs390704	-0.00306999	0.000953	G	A	0.532	0.00127731	2200007
Height_PMID36224396	rs204566	-0.00328668	0.000966	G	A	0.546	0.000665041	2200007
Height_PMID36224396	rs1468087	-0.00417112	0.00113	G	A	0.26	0.000229772	2200007
Height_PMID36224396	rs2021947	0.0122331	0.00202	T	C	0.0678	1.51404e-09	2200007
Height_PMID36224396	rs41526255	-0.0082679	0.00173	C	T	0.0877	1.87486e-06	2200007
Height_PMID36224396	rs799054	-0.00540427	0.000962	A	G	0.519	1.90732e-08	2200007
Height_PMID36224396	rs17077100	0.0187365	0.00169	T	C	0.0933	1.31281e-28	2200007
Height_PMID36224396	rs2762041	0.00378436	0.00112	C	A	0.712	0.000733319	2200007
Height_PMID36224396	rs204562	0.00841581	0.00106	G	A	0.707	1.50861e-15	2200007
Height_PMID36224396	rs17077177	0.0195228	0.00164	C	A	0.0994	1.31566e-32	2200007
Height_PMID36224396	rs17077179	0.0195635	0.00165	A	C	0.0986	1.6429e-32	2200007
Height_PMID36224396	rs703220	0.00785044	0.000987	G	A	0.379	1.81175e-15	2200007
Height_PMID36224396	rs798956	0.00812318	0.000983	G	C	0.378	1.40491e-16	2200007
Height_PMID36224396	rs2762035	0.00810884	0.000986	C	A	0.377	1.95328e-16	2200007
Height_PMID36224396	rs9315161	0.00610541	0.00142	C	T	0.223	1.80263e-05	2200007
Height_PMID36224396	rs205013	-0.00530936	0.00167	A	T	0.2	0.00150299	2200007
Height_PMID36224396	rs2520711	-0.00316978	0.000949	C	T	0.54	0.000837968	2200007
Height_PMID36224396	rs2806633	-0.00312854	0.000948	A	C	0.54	0.000965109	2200007
Height_PMID36224396	rs2806634	-0.00425583	0.000993	A	G	0.33	1.80978e-05	2200007
Height_PMID36224396	rs2157961	-0.00316513	0.000948	G	A	0.541	0.000846649	2200007
Height_PMID36224396	rs1380945	-0.00355127	0.000979	T	C	0.548	0.000288158	2200007
Height_PMID36224396	rs206126	0.0043187	0.000993	A	G	0.635	1.3715e-05	2200007
Height_PMID36224396	rs206133	0.0047207	0.00122	C	T	0.175	0.000114622	2200007
Height_PMID36224396	rs9590896	0.00474964	0.00123	A	G	0.175	0.000105838	2200007
Height_PMID36224396	rs3092989	0.00557406	0.00127	A	G	0.165	1.07172e-05	2200007
Height_PMID36224396	rs2320236	0.00705623	0.00123	C	T	0.175	1.02458e-08	2200007
Height_PMID36224396	rs543304	0.0043443	0.00122	C	T	0.18	0.000350327	2200007
Height_PMID36224396	rs206081	0.0042829	0.00121	T	C	0.18	0.000404716	2200007
Height_PMID36224396	rs9943876	0.00397163	0.00103	T	C	0.289	0.000109935	2200007
Height_PMID36224396	rs11571725	-0.00364185	0.00111	G	A	0.242	0.00102331	2200007
Height_PMID36224396	rs573014	-0.00472379	0.00109	T	C	0.242	1.37747e-05	2200007
Height_PMID36224396	rs206146	0.00407029	0.00113	A	G	0.215	0.000323532	2200007
Height_PMID36224396	rs517118	-0.0047664	0.00109	G	A	0.243	1.20825e-05	2200007
Height_PMID36224396	rs11571836	-0.00412027	0.00113	G	A	0.235	0.000273532	2200007
Height_PMID36224396	rs3752447	-0.00667494	0.00119	T	C	0.208	1.94245e-08	2200007
Height_PMID36224396	rs206321	-0.00407141	0.00128	C	A	0.172	0.00149905	2200007
Height_PMID36224396	rs206327	-0.00416267	0.00116	C	A	0.235	0.000344313	2200007
Height_PMID36224396	rs206332	-0.00472376	0.00122	C	T	0.191	0.000105284	2200007
Height_PMID36224396	rs499966	-0.0167741	0.00107	G	T	0.687	1.73273e-55	2200007
Height_PMID36224396	rs666483	-0.004074	0.00115	C	T	0.234	0.000407876	2200007
Height_PMID36224396	rs2146994	-0.0116474	0.000996	C	A	0.447	1.3429e-31	2200007
Height_PMID36224396	rs3742318	-0.00439912	0.00119	C	T	0.193	0.000230818	2200007
Height_PMID36224396	rs9591001	0.0182224	0.00104	A	G	0.318	1.28788e-68	2200007
Height_PMID36224396	rs12867596	-0.00896695	0.0026	A	G	0.0376	0.000550348	2200007
Height_PMID36224396	rs169600	0.00401925	0.00108	C	T	0.729	0.00018571	2200007
Height_PMID36224396	rs207649	-0.0129259	0.00097	G	C	0.408	1.54018e-40	2200007
Height_PMID36224396	rs207629	0.00391075	0.00106	C	T	0.72	0.000224847	2200007
Height_PMID36224396	rs207633	0.0034404	0.00106	T	C	0.703	0.00116339	2200007
Height_PMID36224396	rs207634	0.0040558	0.00107	G	A	0.726	0.000145718	2200007
Height_PMID36224396	rs207643	0.00362003	0.00106	C	T	0.707	0.000622492	2200007
Height_PMID36224396	rs207645	0.00343704	0.00106	C	T	0.703	0.00119603	2200007
Height_PMID36224396	rs207646	0.00346548	0.00106	T	C	0.703	0.00108241	2200007
Height_PMID36224396	rs621450	-0.0142301	0.000982	A	G	0.38	1.24209e-47	2200007
Height_PMID36224396	rs535803	0.0038039	0.00106	T	C	0.707	0.000321422	2200007
Height_PMID36224396	rs45604	0.00404602	0.00107	T	G	0.726	0.000147295	2200007
Height_PMID36224396	rs368535	0.00344991	0.00106	A	G	0.703	0.00114391	2200007
Height_PMID36224396	rs394254	0.00366222	0.00106	T	C	0.706	0.000547448	2200007
Height_PMID36224396	rs378429	0.00345662	0.00106	G	A	0.703	0.00112207	2200007
Height_PMID36224396	rs207622	0.0051321	0.0012	T	C	0.807	1.92952e-05	2200007
Height_PMID36224396	rs208433	-0.00346898	0.00106	A	G	0.293	0.00107	2200007
Height_PMID36224396	rs208431	-0.00406675	0.00107	C	T	0.275	0.00014253	2200007
Height_PMID36224396	rs7332115	0.0172343	0.00101	G	T	0.341	1.97161e-65	2200007
Height_PMID36224396	rs1324414	0.0174438	0.00101	A	G	0.347	1.17526e-66	2200007
Height_PMID36224396	rs731414	0.0174423	0.00101	G	T	0.346	1.32785e-66	2200007
Height_PMID36224396	rs208426	0.013241	0.00102	C	T	0.669	1.55461e-38	2200007
Height_PMID36224396	rs399622	-0.00454066	0.00131	C	A	0.161	0.000520524	2200007
Height_PMID36224396	rs12427832	0.0152694	0.00101	A	G	0.368	1.43822e-51	2200007
Height_PMID36224396	rs2301393	0.0141747	0.000988	G	A	0.388	1.20627e-46	2200007
Height_PMID36224396	rs4057297	0.0140233	0.000988	T	G	0.396	1.01184e-45	2200007
Height_PMID36224396	rs7318563	0.0139903	0.000989	A	G	0.396	1.86026e-45	2200007
Height_PMID36224396	rs4942892	0.013884	0.000991	T	C	0.394	1.27216e-44	2200007
Height_PMID36224396	rs1924606	0.013713	0.00099	A	G	0.395	1.17427e-43	2200007
Height_PMID36224396	rs7988089	0.0139842	0.000989	C	A	0.397	1.99545e-45	2200007
Height_PMID36224396	rs9596218	0.0147817	0.00101	G	T	0.375	1.11429e-48	2200007
Height_PMID36224396	rs17077818	-0.01565	0.00478	C	T	0.0112	0.00105107	2200007
Height_PMID36224396	rs17077824	-0.0160243	0.00484	A	C	0.0109	0.000934701	2200007
Height_PMID36224396	rs7327412	0.0140906	0.000984	A	G	0.41	1.62826e-46	2200007
Height_PMID36224396	rs4942922	0.0140356	0.000991	C	T	0.383	1.63344e-45	2200007
Height_PMID36224396	rs4942924	0.0128957	0.000978	C	T	0.41	1.12365e-39	2200007
Height_PMID36224396	rs13378181	0.00933612	0.00219	T	C	0.058	1.93215e-05	2200007
Height_PMID36224396	rs7996251	0.0130117	0.00405	A	G	0.0314	0.00132354	2200007
Height_PMID36224396	rs2147356	0.00831899	0.00222	T	G	0.886	0.000178745	2200007
Height_PMID36224396	rs2320760	-0.00476534	0.00144	C	T	0.138	0.000932927	2200007
Height_PMID36224396	rs9591423	0.00417539	0.00119	G	A	0.206	0.00045242	2200007
Height_PMID36224396	rs7324259	-0.0048349	0.00136	T	G	0.16	0.000364864	2200007
Height_PMID36224396	rs556695	-0.00447825	0.0014	C	T	0.171	0.00137645	2200007
Height_PMID36224396	rs533873	-0.00371342	0.00117	T	C	0.791	0.00157349	2200007
Height_PMID36224396	rs576696	-0.0035429	0.001	A	G	0.641	0.00041255	2200007
Height_PMID36224396	rs500893	-0.00348463	0.001	T	A	0.643	0.000505897	2200007
Height_PMID36224396	rs527337	-0.00346047	0.000992	A	G	0.644	0.000487997	2200007
Height_PMID36224396	rs513320	-0.00480798	0.00136	A	C	0.847	0.000426501	2200007
Height_PMID36224396	rs2516571	-0.00426381	0.00129	A	G	0.841	0.000970799	2200007
Height_PMID36224396	rs657049	-0.00339943	0.00102	A	G	0.697	0.00085374	2200007
Height_PMID36224396	rs684492	-0.00341278	0.00102	G	A	0.697	0.000807312	2200007
Height_PMID36224396	rs684868	-0.00341145	0.00102	T	A	0.697	0.000811043	2200007
Height_PMID36224396	rs553791	-0.00341132	0.00102	G	T	0.697	0.000811367	2200007
Height_PMID36224396	rs554634	-0.00342144	0.00102	T	C	0.696	0.000778081	2200007
Height_PMID36224396	rs650439	-0.00433405	0.00127	A	T	0.823	0.000649472	2200007
Height_PMID36224396	rs659117	-0.00411349	0.00127	G	C	0.818	0.00119474	2200007
Height_PMID36224396	rs555461	-0.0238526	0.00743	G	A	0.986	0.00132978	2200007
Height_PMID36224396	rs770266	-0.00615838	0.00101	C	T	0.65	1.01087e-09	2200007
Height_PMID36224396	rs9568847	0.00423754	0.00114	C	T	0.225	0.000203004	2200007
Height_PMID36224396	rs2858821	-0.00388015	0.00117	T	C	0.793	0.000908912	2200007
Height_PMID36224396	rs2858822	-0.00451965	0.00118	C	A	0.8	0.000133672	2200007
Height_PMID36224396	rs770267	-0.0043991	0.0013	G	A	0.837	0.00070108	2200007
Height_PMID36224396	rs9527098	-0.0105275	0.0011	G	A	0.236	1.28642e-21	2200007
Height_PMID36224396	rs770271	-0.0053344	0.00101	G	T	0.683	1.46394e-07	2200007
Height_PMID36224396	rs531830	-0.0046325	0.000965	A	G	0.609	1.59703e-06	2200007
Height_PMID36224396	rs632463	-0.00464771	0.000966	G	A	0.608	1.49018e-06	2200007
Height_PMID36224396	rs9536486	-0.0108309	0.00111	A	T	0.23	1.56754e-22	2200007
Height_PMID36224396	rs3742321	-0.0109163	0.00112	C	T	0.223	1.96288e-22	2200007
Height_PMID36224396	rs626326	0.00349781	0.000965	T	C	0.385	0.000290047	2200007
Height_PMID36224396	rs2858826	0.00351983	0.000966	A	G	0.385	0.000267021	2200007
Height_PMID36224396	rs623629	0.00356144	0.000965	T	C	0.384	0.00022307	2200007
Height_PMID36224396	rs651222	0.00363032	0.000973	A	G	0.377	0.000191664	2200007
Height_PMID36224396	rs521868	0.00414927	0.000941	T	C	0.49	1.03062e-05	2200007
Height_PMID36224396	rs523523	0.00407087	0.000938	A	G	0.497	1.41641e-05	2200007
Height_PMID36224396	rs2858809	0.0040764	0.000938	T	C	0.497	1.38021e-05	2200007
Height_PMID36224396	rs617875	0.00406388	0.000938	C	T	0.497	1.4658e-05	2200007
Height_PMID36224396	rs2764608	0.00406094	0.000938	C	T	0.497	1.49039e-05	2200007
Height_PMID36224396	rs9536548	-0.0110102	0.00113	T	C	0.221	1.40917e-22	2200007
Height_PMID36224396	rs2764606	-0.00354949	0.0011	C	T	0.754	0.00122115	2200007
Height_PMID36224396	rs961106	-0.00806294	0.000977	T	C	0.506	1.59252e-16	2200007
Height_PMID36224396	rs1575731	0.00914189	0.00144	T	A	0.133	1.99204e-10	2200007
Height_PMID36224396	rs7319316	0.00813818	0.00144	A	C	0.135	1.54497e-08	2200007
Height_PMID36224396	rs4291797	0.00911923	0.00129	C	T	0.186	1.7884e-12	2200007
Height_PMID36224396	rs1013230	0.00912596	0.00129	G	A	0.186	1.73202e-12	2200007
Height_PMID36224396	rs797219	0.00538901	0.000954	A	G	0.55	1.64229e-08	2200007
Height_PMID36224396	rs797199	0.00385391	0.00117	T	C	0.403	0.000981717	2200007
Height_PMID36224396	rs797191	0.00370963	0.000984	C	T	0.396	0.000163959	2200007
Height_PMID36224396	rs736596	0.00723199	0.00167	T	G	0.103	1.41496e-05	2200007
Height_PMID36224396	rs2764624	-0.00327208	0.000954	A	G	0.534	0.000600929	2200007
Height_PMID36224396	rs7327586	0.00536789	0.00123	T	C	0.175	1.26329e-05	2200007
Height_PMID36224396	rs4941746	0.00338402	0.00103	C	A	0.328	0.00100619	2200007
Height_PMID36224396	rs7331651	-0.00324303	0.000997	C	T	0.659	0.00114521	2200007
Height_PMID36224396	rs2321169	-0.00353806	0.001	T	G	0.654	0.000404086	2200007
Height_PMID36224396	rs1059180	-0.00357883	0.00101	T	C	0.655	0.000376213	2200007
Height_PMID36224396	rs11618658	-0.00507343	0.00107	C	T	0.272	1.9972e-06	2200007
Height_PMID36224396	rs9597207	0.00699236	0.00123	T	C	0.18	1.29594e-08	2200007
Height_PMID36224396	rs9537199	-0.00552966	0.00105	T	C	0.695	1.25242e-07	2200007
Height_PMID36224396	rs7990493	-0.00616751	0.00117	T	C	0.794	1.52311e-07	2200007
Height_PMID36224396	rs4941751	-0.0062203	0.00118	G	C	0.796	1.3142e-07	2200007
Height_PMID36224396	rs9597282	0.00555547	0.0013	A	G	0.157	1.91141e-05	2200007
Height_PMID36224396	rs9539261	0.00355895	0.00101	A	G	0.512	0.000409551	2200007
Height_PMID36224396	rs9539266	0.00361101	0.000991	C	G	0.486	0.000269593	2200007
Height_PMID36224396	rs6562211	0.0036331	0.000982	T	C	0.483	0.000216239	2200007
Height_PMID36224396	rs9570651	-0.0032329	0.000972	A	G	0.491	0.000882206	2200007
Height_PMID36224396	rs7988766	-0.00323831	0.000965	A	G	0.506	0.000786795	2200007
Height_PMID36224396	rs9570684	-0.00331685	0.000966	C	T	0.506	0.000593244	2200007
Height_PMID36224396	rs9570686	-0.00313388	0.000963	T	A	0.507	0.00113949	2200007
Height_PMID36224396	rs4943174	-0.00358273	0.000964	T	C	0.521	0.000201871	2200007
Height_PMID36224396	rs2321752	-0.0171415	0.00536	A	C	0.985	0.0013875	2200007
Height_PMID36224396	rs7139649	-0.00373405	0.00096	A	G	0.528	0.000100072	2200007
Height_PMID36224396	rs9528520	0.00310945	0.000966	C	A	0.457	0.00129028	2200007
Height_PMID36224396	rs4943175	-0.0175172	0.00537	G	A	0.985	0.00110843	2200007
Height_PMID36224396	rs9539491	0.00314805	0.000959	T	G	0.469	0.0010245	2200007
Height_PMID36224396	rs11147538	0.0030578	0.00096	A	C	0.461	0.00144766	2200007
Height_PMID36224396	rs1328667	0.00342136	0.000963	C	T	0.478	0.00038331	2200007
Height_PMID36224396	rs7987682	0.00318801	0.000959	T	C	0.46	0.000885468	2200007
Height_PMID36224396	rs7334551	0.00336597	0.000958	T	G	0.465	0.000442112	2200007
Height_PMID36224396	rs7988298	0.00316887	0.000967	A	G	0.561	0.00105133	2200007
Height_PMID36224396	rs7990612	0.0030838	0.000965	G	A	0.457	0.00140025	2200007
Height_PMID36224396	rs7990828	0.00311837	0.000965	G	A	0.458	0.00122769	2200007
Height_PMID36224396	rs7323331	-0.0034927	0.00108	G	T	0.664	0.0012109	2200007
Height_PMID36224396	rs1337959	-0.00348927	0.00108	T	C	0.664	0.00122168	2200007
Height_PMID36224396	rs7993676	-0.00333348	0.00105	C	T	0.69	0.00148295	2200007
Height_PMID36224396	rs1535781	-0.00439457	0.00103	G	A	0.653	1.87876e-05	2200007
Height_PMID36224396	rs7320998	0.00531371	0.00163	G	A	0.103	0.0010799	2200007
Height_PMID36224396	rs7320901	0.00464007	0.00127	T	C	0.178	0.000245652	2200007
Height_PMID36224396	rs7982372	0.0053652	0.00162	C	A	0.103	0.000956077	2200007
Height_PMID36224396	rs7336674	0.00489085	0.00127	A	G	0.178	0.000121506	2200007
Height_PMID36224396	rs7989140	0.0041819	0.00129	G	C	0.173	0.00122245	2200007
Height_PMID36224396	rs7996850	-0.00431297	0.00114	A	G	0.756	0.000156183	2200007
Height_PMID36224396	rs1323950	-0.00623942	0.00193	G	A	0.936	0.00121417	2200007
Height_PMID36224396	rs998923	0.00875209	0.00273	G	A	0.0438	0.00134054	2200007
Height_PMID36224396	rs9542763	-0.0033892	0.00101	G	A	0.361	0.000837794	2200007
Height_PMID36224396	rs4943292	-0.00344738	0.000997	C	T	0.356	0.000545655	2200007
Height_PMID36224396	rs9543028	-0.00343414	0.000985	G	A	0.352	0.00048856	2200007
Height_PMID36224396	rs9565069	-0.00363267	0.001	T	G	0.352	0.000278794	2200007
Height_PMID36224396	rs951752	0.00715897	0.002	G	A	0.0568	0.000346307	2200007
Height_PMID36224396	rs7329901	0.00396552	0.00125	T	C	0.18	0.00156816	2200007
Height_PMID36224396	rs2247674	0.00748248	0.00171	A	T	0.0918	1.14264e-05	2200007
Height_PMID36224396	rs2244882	0.00419458	0.00125	G	A	0.18	0.000765537	2200007
Height_PMID36224396	rs1160720	0.00449224	0.00124	G	A	0.182	0.00030243	2200007
Height_PMID36224396	rs1856379	0.00426334	0.00124	G	A	0.185	0.000604017	2200007
Height_PMID36224396	rs1197850	0.0097403	0.00118	G	T	0.212	1.13768e-16	2200007
Height_PMID36224396	rs669933	0.00955735	0.00116	A	C	0.22	1.84136e-16	2200007
Height_PMID36224396	rs483335	0.00960662	0.00116	G	A	0.22	1.23553e-16	2200007
Height_PMID36224396	rs9315340	0.00960344	0.00116	T	C	0.22	1.32339e-16	2200007
Height_PMID36224396	rs2265209	0.00954026	0.00116	C	G	0.22	1.89286e-16	2200007
Height_PMID36224396	rs1461970	-0.00806999	0.00101	A	G	0.6	1.16778e-15	2200007
Height_PMID36224396	rs9530540	-0.00800939	0.00101	T	C	0.6	1.85215e-15	2200007
Height_PMID36224396	rs9544266	-0.00809202	0.00101	C	T	0.6	1.16852e-15	2200007
Height_PMID36224396	rs4943302	0.00327323	0.000968	A	G	0.443	0.000716518	2200007
Height_PMID36224396	rs7337804	0.00505122	0.00136	C	T	0.151	0.000201101	2200007
Height_PMID36224396	rs7327540	0.00324422	0.000956	A	C	0.454	0.000687227	2200007
Height_PMID36224396	rs7992752	0.0030243	0.000954	T	C	0.45	0.00151929	2200007
Height_PMID36224396	rs2068335	0.00452126	0.00123	A	G	0.181	0.000244641	2200007
Height_PMID36224396	rs3890216	0.00520306	0.000996	C	T	0.386	1.75422e-07	2200007
Height_PMID36224396	rs10507428	0.00447247	0.00122	A	G	0.188	0.000249758	2200007
Height_PMID36224396	rs4421866	0.00605845	0.00106	T	C	0.268	1.25358e-08	2200007
Height_PMID36224396	rs7319248	-0.00749919	0.00213	C	T	0.0574	0.000443475	2200007
Height_PMID36224396	rs9574926	0.00355537	0.001	G	A	0.662	0.000400396	2200007
Height_PMID36224396	rs9593571	0.00335457	0.000988	T	C	0.619	0.000686773	2200007
Height_PMID36224396	rs1171072	0.00383187	0.00107	T	C	0.733	0.000327037	2200007
Height_PMID36224396	rs1171092	0.00378013	0.00107	C	T	0.734	0.00038893	2200007
Height_PMID36224396	rs1171090	0.00381822	0.00107	C	T	0.734	0.000340317	2200007
Height_PMID36224396	rs9545862	-0.0072475	0.0021	T	C	0.0529	0.000568755	2200007
Height_PMID36224396	rs1936004	0.00345161	0.001	G	T	0.595	0.000559912	2200007
Height_PMID36224396	rs1936003	0.00346364	0.001	G	A	0.594	0.000546024	2200007
Height_PMID36224396	rs9531258	0.00360697	0.000999	A	G	0.598	0.000303427	2200007
Height_PMID36224396	rs913071	0.0035151	0.000998	T	C	0.568	0.00042858	2200007
Height_PMID36224396	rs12428085	0.00419373	0.000981	C	T	0.389	1.9216e-05	2200007
Height_PMID36224396	rs10507438	0.00419804	0.000981	G	T	0.389	1.88691e-05	2200007
Height_PMID36224396	rs12427895	0.00426909	0.000985	A	G	0.388	1.45008e-05	2200007
Height_PMID36224396	rs7998639	-0.00692862	0.00216	A	G	0.0547	0.00130905	2200007
Height_PMID36224396	rs12429804	0.00382402	0.000995	C	T	0.391	0.000121724	2200007
Height_PMID36224396	rs7994174	-0.00653575	0.0015	A	G	0.111	1.39056e-05	2200007
Height_PMID36224396	rs7327771	-0.00641019	0.00181	A	G	0.074	0.000384598	2200007
Height_PMID36224396	rs9531507	-0.0035906	0.000949	C	T	0.433	0.000153535	2200007
Height_PMID36224396	rs9546505	-0.00361865	0.000949	A	G	0.433	0.000136424	2200007
Height_PMID36224396	rs9575421	-0.00347603	0.000957	A	C	0.424	0.000282953	2200007
Height_PMID36224396	rs7988320	0.00407424	0.00128	C	T	0.166	0.00142524	2200007
Height_PMID36224396	rs9531538	-0.0134372	0.00278	C	T	0.0326	1.28605e-06	2200007
Height_PMID36224396	rs2296967	0.00555941	0.00155	A	G	0.101	0.000327526	2200007
Height_PMID36224396	rs2296968	-0.00646946	0.00114	T	C	0.241	1.2012e-08	2200007
Height_PMID36224396	rs1328640	-0.00334105	0.000965	C	G	0.608	0.000537626	2200007
Height_PMID36224396	rs4297570	0.00346633	0.000967	G	T	0.389	0.000336961	2200007
Height_PMID36224396	rs2149423	-0.00357232	0.000966	A	G	0.606	0.000216643	2200007
Height_PMID36224396	rs1328626	-0.00656108	0.00123	A	C	0.197	1.00465e-07	2200007
Height_PMID36224396	rs1328625	-0.00606375	0.000994	C	T	0.614	1.04994e-09	2200007
Height_PMID36224396	rs9575700	-0.00850882	0.0014	T	C	0.271	1.26525e-09	2200007
Height_PMID36224396	rs9602618	0.00404238	0.00114	A	C	0.243	0.000389399	2200007
Height_PMID36224396	rs9547038	-0.00989165	0.00107	G	A	0.29	1.89983e-20	2200007
Height_PMID36224396	rs1170940	0.00665094	0.00136	C	T	0.138	1.03963e-06	2200007
Height_PMID36224396	rs912927	-0.00988953	0.00106	C	T	0.292	1.11337e-20	2200007
Height_PMID36224396	rs9575792	-0.00984497	0.00106	T	C	0.291	1.91335e-20	2200007
Height_PMID36224396	rs1998799	-0.00995451	0.00107	C	A	0.285	1.33001e-20	2200007
Height_PMID36224396	rs1998800	-0.00984528	0.00106	C	T	0.29	1.69133e-20	2200007
Height_PMID36224396	rs9566048	-0.0098522	0.00106	G	C	0.29	1.78693e-20	2200007
Height_PMID36224396	rs7327507	0.0048183	0.00138	C	T	0.137	0.000496681	2200007
Height_PMID36224396	rs9575933	-0.010502	0.00107	G	A	0.288	1.2256e-22	2200007
Height_PMID36224396	rs9566123	-0.00854547	0.00127	T	C	0.181	1.90678e-11	2200007
Height_PMID36224396	rs10492557	0.00376475	0.00112	C	T	0.233	0.000780022	2200007
Height_PMID36224396	rs7988671	0.00702855	0.00164	A	G	0.115	1.84396e-05	2200007
Height_PMID36224396	rs2185628	0.00377015	0.00112	T	A	0.232	0.000787263	2200007
Height_PMID36224396	rs4132904	-0.0042407	0.000983	C	A	0.597	1.61034e-05	2200007
Height_PMID36224396	rs17053909	0.00378599	0.00111	T	A	0.239	0.000621639	2200007
Height_PMID36224396	rs12854866	0.0038207	0.0011	T	C	0.245	0.000492783	2200007
Height_PMID36224396	rs11843000	0.00383527	0.0011	A	G	0.245	0.000466485	2200007
Height_PMID36224396	rs1935099	-0.00546148	0.000953	A	G	0.461	1.01407e-08	2200007
Height_PMID36224396	rs12428600	0.00374278	0.0011	C	A	0.244	0.000636775	2200007
Height_PMID36224396	rs12428638	0.0037468	0.0011	G	A	0.244	0.00062806	2200007
Height_PMID36224396	rs9576036	-0.0037335	0.000992	C	A	0.373	0.000166705	2200007
Height_PMID36224396	rs4941837	0.0037969	0.0011	A	G	0.241	0.000578406	2200007
Height_PMID36224396	rs4245377	-0.0042512	0.000988	C	T	0.594	1.6789e-05	2200007
Height_PMID36224396	rs8002093	0.00378171	0.00111	C	G	0.241	0.000628813	2200007
Height_PMID36224396	rs9788405	0.00409337	0.00112	T	C	0.231	0.000268243	2200007
Height_PMID36224396	rs3829944	0.00402594	0.00113	T	G	0.229	0.00035475	2200007
Height_PMID36224396	rs7986631	0.00411857	0.00111	A	G	0.244	0.000199253	2200007
Height_PMID36224396	rs2282411	-0.00385293	0.001	A	G	0.379	0.000124371	2200007
Height_PMID36224396	rs17054545	0.0224452	0.00698	A	G	0.0126	0.0013082	2200007
Height_PMID36224396	rs648206	0.00406238	0.000952	T	G	0.568	1.96541e-05	2200007
Height_PMID36224396	rs576434	0.0040359	0.000943	C	T	0.441	1.88751e-05	2200007
Height_PMID36224396	rs574770	0.00407714	0.000953	G	C	0.567	1.88742e-05	2200007
Height_PMID36224396	rs7333607	-0.00593146	0.00113	G	A	0.216	1.50987e-07	2200007
Height_PMID36224396	rs7986120	0.00377832	0.00104	T	C	0.678	0.000286994	2200007
Height_PMID36224396	rs1328040	-0.00463467	0.00121	T	G	0.443	0.000122085	2200007
Height_PMID36224396	rs2010494	-0.00381509	0.00115	A	G	0.31	0.000901474	2200007
Height_PMID36224396	rs9566172	-0.00484778	0.00101	C	T	0.425	1.77049e-06	2200007
Height_PMID36224396	rs4943440	-0.00480364	0.001	A	C	0.426	1.71191e-06	2200007
Height_PMID36224396	rs2078022	-0.00480312	0.001	C	A	0.425	1.68854e-06	2200007
Height_PMID36224396	rs9576151	-0.00479172	0.000999	G	A	0.424	1.59746e-06	2200007
Height_PMID36224396	rs9576156	-0.00499843	0.00104	T	C	0.39	1.4167e-06	2200007
Height_PMID36224396	rs7996290	-0.00363535	0.000976	T	A	0.469	0.000196299	2200007
Height_PMID36224396	rs9576175	-0.0032344	0.000965	T	G	0.536	0.000801633	2200007
Height_PMID36224396	rs11147624	-0.00327563	0.000965	A	G	0.536	0.00068947	2200007
Height_PMID36224396	rs11147625	-0.0032907	0.00097	T	C	0.535	0.000688673	2200007
Height_PMID36224396	rs3904095	-0.00333696	0.000966	A	G	0.535	0.000551316	2200007
Height_PMID36224396	rs1781670	-0.00356624	0.000975	G	A	0.497	0.000254301	2200007
Height_PMID36224396	rs1199995	-0.00343452	0.00098	G	A	0.498	0.000459931	2200007
Height_PMID36224396	rs9566189	-0.00436595	0.00101	C	T	0.417	1.58913e-05	2200007
Height_PMID36224396	rs4943445	0.00346712	0.000981	A	G	0.508	0.000407588	2200007
Height_PMID36224396	rs1806525	0.00329597	0.000975	T	C	0.506	0.000722158	2200007
Height_PMID36224396	rs9547735	0.00326865	0.000976	T	C	0.506	0.000810973	2200007
Height_PMID36224396	rs1336760	0.00352077	0.000984	C	A	0.522	0.000344626	2200007
Height_PMID36224396	rs4414353	-0.00352476	0.00107	G	A	0.325	0.00103915	2200007
Height_PMID36224396	rs2137589	-0.00401893	0.00105	A	G	0.379	0.000123751	2200007
Height_PMID36224396	rs17055062	-0.00394143	0.00105	T	C	0.378	0.000170517	2200007
Height_PMID36224396	rs9566196	-0.00363197	0.00112	A	G	0.305	0.00113488	2200007
Height_PMID36224396	rs1359212	0.00386354	0.00103	A	G	0.625	0.000165926	2200007
Height_PMID36224396	rs9576223	-0.00359873	0.00112	G	A	0.304	0.00128054	2200007
Height_PMID36224396	rs2209244	0.00378082	0.00103	T	A	0.626	0.000235363	2200007
Height_PMID36224396	rs4341644	0.00378934	0.00103	A	G	0.626	0.000228374	2200007
Height_PMID36224396	rs9315476	0.00377377	0.00102	T	G	0.593	0.000228126	2200007
Height_PMID36224396	rs1998570	0.00380811	0.00103	G	A	0.625	0.000213723	2200007
Height_PMID36224396	rs9576228	-0.00383922	0.00109	G	A	0.281	0.000440135	2200007
Height_PMID36224396	rs7987024	0.00390338	0.00102	G	T	0.651	0.000125444	2200007
Height_PMID36224396	rs4943461	0.00392827	0.00102	T	G	0.647	0.000109161	2200007
Height_PMID36224396	rs4943463	0.00385446	0.00102	G	C	0.646	0.000153824	2200007
Height_PMID36224396	rs1853326	-0.00421752	0.00133	G	A	0.819	0.00147588	2200007
Height_PMID36224396	rs6563540	-0.00411294	0.0013	G	T	0.815	0.00153139	2200007
Height_PMID36224396	rs7326717	0.00431042	0.00112	C	A	0.322	0.000115702	2200007
Height_PMID36224396	rs4391922	0.00426348	0.00112	T	C	0.319	0.000144234	2200007
Height_PMID36224396	rs6563541	0.0324305	0.00967	T	C	0.011	0.000797771	2200007
Height_PMID36224396	rs17055650	0.0107915	0.0028	T	A	0.0302	0.00011397	2200007
Height_PMID36224396	rs9547888	-0.00337108	0.00098	A	G	0.449	0.000578313	2200007
Height_PMID36224396	rs9547893	0.00411352	0.00109	A	T	0.327	0.000161375	2200007
Height_PMID36224396	rs7324489	0.00885245	0.0025	T	C	0.0373	0.000391475	2200007
Height_PMID36224396	rs7324856	0.014161	0.0033	A	C	0.0419	1.76498e-05	2200007
Height_PMID36224396	rs9532064	-0.00344903	0.000964	A	G	0.455	0.000346479	2200007
Height_PMID36224396	rs12584046	0.00740157	0.00154	C	T	0.125	1.45476e-06	2200007
Height_PMID36224396	rs7999407	0.035124	0.00973	A	C	0.011	0.000307882	2200007
Height_PMID36224396	rs12584670	0.0081847	0.00156	C	T	0.119	1.55589e-07	2200007
Height_PMID36224396	rs17055893	0.0112252	0.00313	C	A	0.0306	0.000328577	2200007
Height_PMID36224396	rs17055901	0.0134592	0.0039	T	C	0.0389	0.000562767	2200007
Height_PMID36224396	rs9603214	0.00840264	0.0016	C	T	0.116	1.3993e-07	2200007
Height_PMID36224396	rs729542	0.00875102	0.00259	A	G	0.0423	0.000740471	2200007
Height_PMID36224396	rs12583353	0.00511254	0.00149	G	A	0.126	0.000592231	2200007
Height_PMID36224396	rs7334289	0.00755958	0.00124	T	C	0.181	1.24948e-09	2200007
Height_PMID36224396	rs9532077	0.00357246	0.000974	A	G	0.597	0.00024325	2200007
Height_PMID36224396	rs4609703	0.00372802	0.00106	T	C	0.715	0.00044728	2200007
Height_PMID36224396	rs4495994	0.00428123	0.000973	C	T	0.545	1.07441e-05	2200007
Height_PMID36224396	rs9576302	0.00378697	0.00116	A	G	0.256	0.00113378	2200007
Height_PMID36224396	rs9547964	-0.00490586	0.00111	G	T	0.239	1.01352e-05	2200007
Height_PMID36224396	rs7320832	0.00415148	0.00116	C	G	0.256	0.000351768	2200007
Height_PMID36224396	rs9576310	0.00411557	0.00116	G	A	0.256	0.000391185	2200007
Height_PMID36224396	rs1924306	0.0041438	0.00116	A	G	0.256	0.00035807	2200007
Height_PMID36224396	rs7338244	0.0038764	0.00116	C	G	0.255	0.000861449	2200007
Height_PMID36224396	rs2025405	-0.00382005	0.00116	T	C	0.741	0.000950192	2200007
Height_PMID36224396	rs17197663	0.00662129	0.0015	A	G	0.109	1.02992e-05	2200007
Height_PMID36224396	rs17257154	0.00660248	0.0015	T	C	0.109	1.08825e-05	2200007
Height_PMID36224396	rs12870273	0.0115887	0.0024	T	C	0.0428	1.39211e-06	2200007
Height_PMID36224396	rs3829364	0.00660019	0.0015	C	T	0.109	1.08968e-05	2200007
Height_PMID36224396	rs1924296	-0.00387814	0.00115	G	A	0.728	0.00071838	2200007
Height_PMID36224396	rs1924299	0.00656691	0.0015	G	C	0.109	1.16196e-05	2200007
Height_PMID36224396	rs4941874	0.0106006	0.00165	A	T	0.1	1.2388e-10	2200007
Height_PMID36224396	rs17258466	-0.0048344	0.00112	C	T	0.239	1.60404e-05	2200007
Height_PMID36224396	rs11618138	-0.00486246	0.00111	T	C	0.239	1.29133e-05	2200007
Height_PMID36224396	rs7335884	-0.0049972	0.00103	G	A	0.304	1.1055e-06	2200007
Height_PMID36224396	rs10161932	0.0042233	0.00117	T	C	0.251	0.000325236	2200007
Height_PMID36224396	rs9547991	-0.00397818	0.00109	C	T	0.25	0.000269065	2200007
Height_PMID36224396	rs7997809	0.00351407	0.000985	A	G	0.416	0.000361073	2200007
Height_PMID36224396	rs2985167	-0.00345483	0.000979	A	G	0.575	0.000415962	2200007
Height_PMID36224396	rs7332871	0.00340604	0.00098	T	C	0.42	0.000512204	2200007
Height_PMID36224396	rs9548003	-0.00372537	0.00111	G	A	0.233	0.00081325	2200007
Height_PMID36224396	rs7984226	0.00413774	0.00114	A	T	0.264	0.000272259	2200007
Height_PMID36224396	rs7321872	-0.00351775	0.00109	G	A	0.252	0.00123369	2200007
Height_PMID36224396	rs12583681	0.00465066	0.00145	A	G	0.125	0.00129198	2200007
Height_PMID36224396	rs4943544	0.00487907	0.00127	G	C	0.179	0.000116258	2200007
Height_PMID36224396	rs9566273	0.00447964	0.00124	C	T	0.177	0.000314452	2200007
Height_PMID36224396	rs9548113	0.00334058	0.00102	C	T	0.313	0.00111543	2200007
Height_PMID36224396	rs7996872	0.00334377	0.00103	G	A	0.313	0.0011054	2200007
Height_PMID36224396	rs9548115	0.00355176	0.000948	T	C	0.463	0.000179206	2200007
Height_PMID36224396	rs2257147	0.011003	0.00336	T	C	0.0256	0.00105783	2200007
Height_PMID36224396	rs1591673	0.00369446	0.000963	C	T	0.413	0.000124679	2200007
Height_PMID36224396	rs9548131	0.00358215	0.000953	G	A	0.435	0.000170786	2200007
Height_PMID36224396	rs9576408	0.00338058	0.000948	G	A	0.531	0.000362582	2200007
Height_PMID36224396	rs1337596	0.00559312	0.00127	G	A	0.822	1.00129e-05	2200007
Height_PMID36224396	rs2039672	0.0037262	0.000963	T	G	0.409	0.000109089	2200007
Height_PMID36224396	rs9576411	0.00346274	0.000957	C	T	0.429	0.000298081	2200007
Height_PMID36224396	rs2485494	0.00545233	0.00127	G	A	0.823	1.73853e-05	2200007
Height_PMID36224396	rs7999240	0.00374917	0.000966	T	C	0.407	0.000103808	2200007
Height_PMID36224396	rs2485298	0.0054713	0.00127	A	G	0.823	1.63133e-05	2200007
Height_PMID36224396	rs9548166	0.0058499	0.00165	A	G	0.0917	0.000380595	2200007
Height_PMID36224396	rs9576428	0.0035964	0.000948	A	C	0.467	0.000147768	2200007
Height_PMID36224396	rs1360922	0.00358137	0.000947	G	A	0.468	0.000155283	2200007
Height_PMID36224396	rs7336735	0.00353564	0.000958	G	A	0.45	0.00022218	2200007
Height_PMID36224396	rs12429104	-0.00458714	0.0014	T	G	0.141	0.00104486	2200007
Height_PMID36224396	rs9603321	-0.00435374	0.00127	G	A	0.175	0.000610968	2200007
Height_PMID36224396	rs9576451	-0.00454607	0.00133	G	A	0.151	0.000655426	2200007
Height_PMID36224396	rs4943561	0.00532019	0.00165	T	C	0.0928	0.00127632	2200007
Height_PMID36224396	rs1924190	-0.00404585	0.00127	T	G	0.177	0.00148944	2200007
Height_PMID36224396	rs9548213	0.00594474	0.00184	C	T	0.0727	0.0012479	2200007
Height_PMID36224396	rs9576461	-0.00432992	0.00133	T	G	0.154	0.00117392	2200007
Height_PMID36224396	rs3920586	-0.00433793	0.00133	T	G	0.154	0.00113959	2200007
Height_PMID36224396	rs1924189	-0.00447562	0.00125	G	A	0.186	0.000331793	2200007
Height_PMID36224396	rs640819	0.00410842	0.00121	G	T	0.18	0.000716547	2200007
Height_PMID36224396	rs2251904	0.00422429	0.00121	A	G	0.182	0.000477236	2200007
Height_PMID36224396	rs17057380	0.00677272	0.00196	G	A	0.0609	0.000540103	2200007
Height_PMID36224396	rs2460316	0.00615356	0.000952	T	C	0.485	1.01674e-10	2200007
Height_PMID36224396	rs2001430	-0.00362391	0.00112	A	G	0.747	0.0011682	2200007
Height_PMID36224396	rs12876396	0.00387959	0.00107	C	T	0.257	0.000302759	2200007
Height_PMID36224396	rs9576482	0.00395984	0.00107	G	T	0.261	0.000209055	2200007
Height_PMID36224396	rs9315565	0.0039131	0.00107	G	A	0.256	0.000271134	2200007
Height_PMID36224396	rs624379	0.00455029	0.00139	T	C	0.146	0.0010541	2200007
Height_PMID36224396	rs667735	0.00456909	0.00139	A	G	0.146	0.000976804	2200007
Height_PMID36224396	rs17057591	0.00611836	0.00182	T	G	0.0743	0.000780747	2200007
Height_PMID36224396	rs6563594	0.00559513	0.000991	T	C	0.343	1.64104e-08	2200007
Height_PMID36224396	rs11147694	-0.00378375	0.00104	A	G	0.3	0.00028523	2200007
Height_PMID36224396	rs1330970	0.00559541	0.000992	A	G	0.34	1.69442e-08	2200007
Height_PMID36224396	rs473755	-0.00683012	0.000959	A	G	0.579	1.08486e-12	2200007
Height_PMID36224396	rs16801	0.00432657	0.00116	G	A	0.219	0.000181311	2200007
Height_PMID36224396	rs9548354	-0.00333888	0.00105	C	G	0.369	0.00145464	2200007
Height_PMID36224396	rs4417431	-0.0163585	0.00433	C	G	0.969	0.000158814	2200007
Height_PMID36224396	rs4943592	-0.0147201	0.00437	A	G	0.969	0.000750224	2200007
Height_PMID36224396	rs9548371	-0.0148833	0.00435	A	T	0.968	0.000626406	2200007
Height_PMID36224396	rs12860660	0.0051139	0.00119	C	T	0.203	1.60337e-05	2200007
Height_PMID36224396	rs9548377	0.00541846	0.00114	A	G	0.23	1.97694e-06	2200007
Height_PMID36224396	rs4470033	-0.00718973	0.00119	T	A	0.798	1.59315e-09	2200007
Height_PMID36224396	rs9548385	0.00813805	0.00128	A	G	0.164	1.89401e-10	2200007
Height_PMID36224396	rs2323882	-0.00832377	0.00123	G	C	0.815	1.56043e-11	2200007
Height_PMID36224396	rs2323883	-0.00868084	0.00123	C	T	0.797	1.56341e-12	2200007
Height_PMID36224396	rs4277225	-0.00870028	0.00123	G	A	0.798	1.39327e-12	2200007
Height_PMID36224396	rs7320842	0.00833305	0.00124	G	C	0.176	1.88024e-11	2200007
Height_PMID36224396	rs7983501	-0.00867526	0.00123	A	G	0.795	1.76851e-12	2200007
Height_PMID36224396	rs8001021	0.00839888	0.00131	A	G	0.153	1.54676e-10	2200007
Height_PMID36224396	rs7140032	0.0078772	0.00249	G	A	0.0599	0.00158526	2200007
Height_PMID36224396	rs9548416	0.00925449	0.0027	A	G	0.034	0.000623137	2200007
Height_PMID36224396	rs2805091	-0.00402169	0.00108	A	G	0.741	0.000202667	2200007
Height_PMID36224396	rs2805097	0.0038707	0.00112	G	A	0.267	0.000559474	2200007
Height_PMID36224396	rs9566351	0.00518447	0.00146	C	T	0.121	0.000399356	2200007
Height_PMID36224396	rs11840890	0.00466152	0.00146	C	T	0.123	0.00138798	2200007
Height_PMID36224396	rs895898	-0.00366647	0.00112	G	T	0.718	0.00101595	2200007
Height_PMID36224396	rs9548425	-0.00480093	0.00139	C	T	0.848	0.000558266	2200007
Height_PMID36224396	rs11147730	-0.00348942	0.00107	G	A	0.636	0.001055	2200007
Height_PMID36224396	rs2122209	-0.0040096	0.00112	G	C	0.668	0.000327107	2200007
Height_PMID36224396	rs12865228	-0.00393119	0.00123	G	T	0.185	0.00145052	2200007
Height_PMID36224396	rs4941897	0.00397143	0.00104	C	T	0.301	0.000131759	2200007
Height_PMID36224396	rs9603439	0.00957269	0.00224	T	G	0.058	1.95171e-05	2200007
Height_PMID36224396	rs4505188	0.00476356	0.00136	C	A	0.175	0.000457938	2200007
Height_PMID36224396	rs7323599	0.00460668	0.00125	G	C	0.181	0.000234213	2200007
Height_PMID36224396	rs7322839	0.00463205	0.00125	A	G	0.181	0.000213915	2200007
Height_PMID36224396	rs7337847	0.00470296	0.00126	T	C	0.177	0.000190873	2200007
Height_PMID36224396	rs7320992	0.00961938	0.00222	G	A	0.0567	1.45774e-05	2200007
Height_PMID36224396	rs9603455	0.00961972	0.00221	C	T	0.0571	1.31081e-05	2200007
Height_PMID36224396	rs1945511	0.00331925	0.00104	T	G	0.717	0.00141821	2200007
Height_PMID36224396	rs1540131	0.00344495	0.00104	C	T	0.717	0.000935742	2200007
Height_PMID36224396	rs6563647	0.00346241	0.00104	G	A	0.716	0.000880159	2200007
Height_PMID36224396	rs2027770	0.00346898	0.00104	T	C	0.716	0.000865169	2200007
Height_PMID36224396	rs1945502	0.00337977	0.00104	T	A	0.716	0.00120272	2200007
Height_PMID36224396	rs7324518	0.0034381	0.00104	G	C	0.716	0.000983416	2200007
Height_PMID36224396	rs9548561	0.00431131	0.00101	G	A	0.375	1.90641e-05	2200007
Height_PMID36224396	rs9576661	0.00413557	0.000968	A	G	0.387	1.93626e-05	2200007
Height_PMID36224396	rs7330041	-0.00465654	0.0014	A	T	0.866	0.000890049	2200007
Height_PMID36224396	rs17226184	-0.00928526	0.00255	T	G	0.0355	0.000270889	2200007
Height_PMID36224396	rs12431327	-0.00910389	0.00253	C	T	0.0365	0.000318132	2200007
Height_PMID36224396	rs9576693	-0.0142932	0.00129	C	T	0.164	1.22724e-28	2200007
Height_PMID36224396	rs17226809	-0.00911196	0.00252	T	A	0.0365	0.000306538	2200007
Height_PMID36224396	rs12430450	-0.0143126	0.00129	G	A	0.163	1.24031e-28	2200007
Height_PMID36224396	rs11147745	-0.0143035	0.00129	G	A	0.164	1.07734e-28	2200007
Height_PMID36224396	rs3751377	-0.0151598	0.0013	C	T	0.158	1.90307e-31	2200007
Height_PMID36224396	rs12585367	0.00600533	0.0018	A	G	0.0749	0.000822594	2200007
Height_PMID36224396	rs3751375	0.00590721	0.00179	A	C	0.0748	0.0009806	2200007
Height_PMID36224396	rs943233	0.00614575	0.0018	T	C	0.0742	0.000645155	2200007
Height_PMID36224396	rs2274384	-0.016272	0.00147	G	A	0.123	1.49414e-28	2200007
Height_PMID36224396	rs9603498	0.0138484	0.00378	G	T	0.0169	0.000251873	2200007
Height_PMID36224396	rs1012243	0.00666755	0.00183	T	C	0.0715	0.000276072	2200007
Height_PMID36224396	rs9315649	-0.00774153	0.00121	A	G	0.198	1.78795e-10	2200007
Height_PMID36224396	rs7995325	-0.00777923	0.00121	A	C	0.198	1.46591e-10	2200007
Height_PMID36224396	rs2324160	-0.00886552	0.00115	C	T	0.236	1.02412e-14	2200007
Height_PMID36224396	rs1887107	-0.00859441	0.00122	G	A	0.199	1.65201e-12	2200007
Height_PMID36224396	rs2324129	0.00798745	0.00108	G	A	0.702	1.60467e-13	2200007
Height_PMID36224396	rs9548624	0.00823679	0.00107	A	G	0.703	1.73834e-14	2200007
Height_PMID36224396	rs1333435	0.0105149	0.00119	T	C	0.782	1.17261e-18	2200007
Height_PMID36224396	rs4943639	0.0076351	0.00104	T	C	0.665	1.62826e-13	2200007
Height_PMID36224396	rs9548639	0.00763731	0.00103	T	A	0.665	1.54914e-13	2200007
Height_PMID36224396	rs7998548	-0.00744923	0.00105	C	T	0.296	1.3869e-12	2200007
Height_PMID36224396	rs9566402	-0.0108741	0.0012	G	A	0.206	1.69158e-19	2200007
Height_PMID36224396	rs4374042	0.00323448	0.000991	A	G	0.651	0.00110034	2200007
Height_PMID36224396	rs7989670	0.00322971	0.000991	T	C	0.651	0.00111964	2200007
Height_PMID36224396	rs7332946	-0.0033185	0.00102	T	C	0.351	0.00119334	2200007
Height_PMID36224396	rs9548665	-0.00337161	0.00102	C	T	0.351	0.000975823	2200007
Height_PMID36224396	rs7330452	-0.0065995	0.0017	C	A	0.0901	0.000101189	2200007
Height_PMID36224396	rs9315663	-0.0036518	0.000998	T	C	0.34	0.000254749	2200007
Height_PMID36224396	rs9548680	-0.0036108	0.000998	A	G	0.34	0.00029661	2200007
Height_PMID36224396	rs9532350	-0.00360953	0.000998	G	A	0.341	0.000298784	2200007
Height_PMID36224396	rs7328575	-0.00362194	0.000961	C	T	0.414	0.000163866	2200007
Height_PMID36224396	rs2026522	-0.00451611	0.00103	A	C	0.436	1.12014e-05	2200007
Height_PMID36224396	rs9576766	-0.00848018	0.00174	G	A	0.0918	1.02479e-06	2200007
Height_PMID36224396	rs9670127	0.047126	0.0137	A	G	0.00663	0.000594526	2200007
Height_PMID36224396	rs7318398	-0.00487946	0.00101	A	G	0.405	1.28845e-06	2200007
Height_PMID36224396	rs17059611	-0.00675772	0.00182	C	G	0.0848	0.000200582	2200007
Height_PMID36224396	rs2875296	-0.00692143	0.00189	A	G	0.0735	0.000248171	2200007
Height_PMID36224396	rs2324255	-0.00690496	0.00189	T	C	0.0736	0.000255466	2200007
Height_PMID36224396	rs1323934	0.0276554	0.00845	T	C	0.011	0.00106017	2200007
Height_PMID36224396	rs9576809	-0.00417902	0.000962	C	A	0.404	1.40402e-05	2200007
Height_PMID36224396	rs4499118	-0.00339778	0.000953	A	G	0.413	0.000363898	2200007
Height_PMID36224396	rs9315688	-0.00339796	0.000952	G	A	0.415	0.000357417	2200007
Height_PMID36224396	rs7331980	0.00716679	0.00196	A	G	0.0775	0.000248327	2200007
Height_PMID36224396	rs9603546	0.00715672	0.00193	G	T	0.0793	0.000203017	2200007
Height_PMID36224396	rs9576814	0.00724823	0.00195	G	A	0.0778	0.000203076	2200007
Height_PMID36224396	rs9548779	0.0048133	0.000996	T	C	0.454	1.33722e-06	2200007
Height_PMID36224396	rs1475176	-0.00570425	0.00101	C	T	0.325	1.582e-08	2200007
Height_PMID36224396	rs9566446	0.00540687	0.000955	A	T	0.505	1.49262e-08	2200007
Height_PMID36224396	rs6563720	-0.0083823	0.00138	T	C	0.868	1.21908e-09	2200007
Height_PMID36224396	rs1040961	-0.00757184	0.00158	A	G	0.892	1.60873e-06	2200007
Height_PMID36224396	rs2324335	-0.00967333	0.00221	G	A	0.953	1.1539e-05	2200007
Height_PMID36224396	rs9315702	-0.00352307	0.000971	A	C	0.394	0.000286674	2200007
Height_PMID36224396	rs9548819	-0.00343804	0.000975	T	A	0.386	0.000421792	2200007
Height_PMID36224396	rs7982917	-0.00333757	0.000973	A	G	0.388	0.000604038	2200007
Height_PMID36224396	rs7996238	-0.00351108	0.000944	A	G	0.52	0.000200598	2200007
Height_PMID36224396	rs9548825	-0.00327249	0.000976	G	T	0.384	0.000797486	2200007
Height_PMID36224396	rs7318072	-0.0034861	0.000957	A	G	0.525	0.000270474	2200007
Height_PMID36224396	rs7333056	-0.00310736	0.000978	G	A	0.388	0.00148487	2200007
Height_PMID36224396	rs2324345	-0.00874371	0.00124	C	T	0.818	1.72944e-12	2200007
Height_PMID36224396	rs2324346	-0.00811315	0.0012	C	G	0.798	1.2693e-11	2200007
Height_PMID36224396	rs4567589	-0.00785594	0.00122	A	G	0.803	1.03594e-10	2200007
Height_PMID36224396	rs9315715	-0.00468399	0.00122	G	A	0.185	0.000125923	2200007
Height_PMID36224396	rs9603579	0.00736416	0.00172	G	A	0.0821	1.94055e-05	2200007
Height_PMID36224396	rs9594350	0.0072308	0.00216	A	G	0.0901	0.000837455	2200007
Height_PMID36224396	rs1028672	0.00468127	0.000972	G	A	0.584	1.45174e-06	2200007
Height_PMID36224396	rs7984113	-0.0046591	0.000972	G	A	0.407	1.63903e-06	2200007
Height_PMID36224396	rs41392648	0.00891747	0.00237	A	G	0.045	0.00017229	2200007
Height_PMID36224396	rs9532412	-0.00365075	0.00102	T	C	0.325	0.000351234	2200007
Height_PMID36224396	rs7326699	-0.0115624	0.0011	G	A	0.75	1.08573e-25	2200007
Height_PMID36224396	rs9603592	0.0115223	0.00112	A	G	0.235	1.10141e-24	2200007
Height_PMID36224396	rs4941939	-0.0046393	0.000975	T	C	0.402	1.96771e-06	2200007
Height_PMID36224396	rs9315723	0.0111533	0.00109	C	T	0.248	1.85435e-24	2200007
Height_PMID36224396	rs9315724	-0.011119	0.00109	G	A	0.743	1.24398e-24	2200007
Height_PMID36224396	rs4129745	0.0110712	0.00108	G	A	0.259	1.65535e-24	2200007
Height_PMID36224396	rs9548887	-0.00870901	0.00113	T	C	0.224	1.6239e-14	2200007
Height_PMID36224396	rs7337990	-0.00918303	0.00174	C	T	0.921	1.40707e-07	2200007
Height_PMID36224396	rs7998641	-0.00423101	0.00097	T	C	0.417	1.28875e-05	2200007
Height_PMID36224396	rs9603612	0.0130519	0.00103	G	C	0.315	1.09018e-36	2200007
Height_PMID36224396	rs4409964	-0.0045932	0.000963	A	G	0.412	1.86026e-06	2200007
Height_PMID36224396	rs7993214	-0.0122628	0.001	C	T	0.672	1.59319e-34	2200007
Height_PMID36224396	rs8181861	-0.00352392	0.000958	T	C	0.444	0.000233239	2200007
Height_PMID36224396	rs4312181	-0.00897386	0.000963	A	G	0.57	1.16089e-20	2200007
Height_PMID36224396	rs9603618	0.0119544	0.0011	T	C	0.253	1.32989e-27	2200007
Height_PMID36224396	rs9603626	0.0122419	0.00112	G	A	0.245	1.0694e-27	2200007
Height_PMID36224396	rs9566478	-0.00588936	0.00122	C	T	0.437	1.31333e-06	2200007
Height_PMID36224396	rs6563757	0.008637	0.000983	G	A	0.365	1.56109e-18	2200007
Height_PMID36224396	rs9285137	-0.00866094	0.000987	G	A	0.629	1.68057e-18	2200007
Height_PMID36224396	rs9548944	-0.00620815	0.00097	T	C	0.557	1.53476e-10	2200007
Height_PMID36224396	rs1555629	0.00843705	0.00099	C	A	0.349	1.56463e-17	2200007
Height_PMID36224396	rs3012140	-0.00559971	0.00166	T	C	0.0968	0.000748285	2200007
Height_PMID36224396	rs12862721	0.00790477	0.00106	A	C	0.276	1.11676e-13	2200007
Height_PMID36224396	rs3012143	-0.00563537	0.00167	C	T	0.0955	0.000756119	2200007
Height_PMID36224396	rs9594378	0.00473477	0.0011	C	T	0.243	1.57833e-05	2200007
Height_PMID36224396	rs9532448	0.00754421	0.00157	G	T	0.115	1.61602e-06	2200007
Height_PMID36224396	rs12019505	0.00381246	0.00112	T	C	0.315	0.000666036	2200007
Height_PMID36224396	rs2146368	-0.0049498	0.0013	T	C	0.158	0.000137767	2200007
Height_PMID36224396	rs9548994	-0.00580336	0.000961	T	C	0.459	1.53732e-09	2200007
Height_PMID36224396	rs9549004	0.00815089	0.00102	T	C	0.353	1.23183e-15	2200007
Height_PMID36224396	rs9549006	0.00821747	0.00103	G	A	0.351	1.87665e-15	2200007
Height_PMID36224396	rs7338015	0.00834979	0.00101	C	T	0.333	1.50309e-16	2200007
Height_PMID36224396	rs6563779	0.00832901	0.00101	G	A	0.332	1.4318e-16	2200007
Height_PMID36224396	rs9532481	0.00830932	0.00104	G	A	0.323	1.07285e-15	2200007
Height_PMID36224396	rs9532482	0.00845256	0.0011	C	T	0.262	1.58927e-14	2200007
Height_PMID36224396	rs276420	-0.00541798	0.000956	G	T	0.515	1.46394e-08	2200007
Height_PMID36224396	rs9603660	0.00611715	0.00101	T	C	0.332	1.56554e-09	2200007
Height_PMID36224396	rs415484	0.00509634	0.000972	A	C	0.424	1.59589e-07	2200007
Height_PMID36224396	rs396662	0.0241487	0.00506	C	T	0.0246	1.82982e-06	2200007
Height_PMID36224396	rs9549055	0.0037045	0.000956	A	G	0.523	0.000106399	2200007
Height_PMID36224396	rs7991928	0.00538234	0.00146	T	C	0.849	0.000221782	2200007
Height_PMID36224396	rs2324526	-0.00470229	0.0013	G	C	0.181	0.000309401	2200007
Height_PMID36224396	rs1889936	0.00393551	0.00122	A	G	0.785	0.00122585	2200007
Height_PMID36224396	rs9532499	0.00405827	0.00122	A	G	0.786	0.00087736	2200007
Height_PMID36224396	rs7350682	0.00396047	0.00122	C	T	0.786	0.00121299	2200007
Height_PMID36224396	rs1336489	0.00497319	0.0013	T	C	0.814	0.000124523	2200007
Height_PMID36224396	rs1105988	0.00448509	0.00133	A	T	0.821	0.000726399	2200007
Height_PMID36224396	rs4943731	-0.00409526	0.000949	A	G	0.453	1.59308e-05	2200007
Height_PMID36224396	rs9603687	0.00304258	0.000949	A	G	0.416	0.00134495	2200007
Height_PMID36224396	rs9603690	0.00353191	0.000976	G	A	0.377	0.00029563	2200007
Height_PMID36224396	rs6563799	0.00387921	0.00111	C	T	0.767	0.000484066	2200007
Height_PMID36224396	rs9315762	-0.00436052	0.00121	T	C	0.192	0.000330043	2200007
Height_PMID36224396	rs9603696	-0.00840594	0.00236	C	T	0.0523	0.000364543	2200007
Height_PMID36224396	rs6563808	-0.00450771	0.00105	C	T	0.723	1.72546e-05	2200007
Height_PMID36224396	rs9603697	0.00340758	0.000994	T	C	0.339	0.000609386	2200007
Height_PMID36224396	rs9576967	-0.00447371	0.0013	A	C	0.16	0.00059744	2200007
Height_PMID36224396	rs4943750	-0.00390425	0.00116	A	G	0.203	0.000724295	2200007
Height_PMID36224396	rs7323630	-0.00379843	0.00114	G	A	0.788	0.000899812	2200007
Height_PMID36224396	rs4544128	-0.00341059	0.000971	T	G	0.573	0.000442116	2200007
Height_PMID36224396	rs1022989	-0.00327355	0.000968	G	T	0.572	0.00072059	2200007
Height_PMID36224396	rs8001705	-0.00375612	0.00103	T	C	0.513	0.000256827	2200007
Height_PMID36224396	rs11842053	-0.0105556	0.00272	T	C	0.0312	0.000102859	2200007
Height_PMID36224396	rs17176641	-0.0116772	0.00306	C	G	0.0249	0.000132612	2200007
Height_PMID36224396	rs7322396	-0.00491341	0.00115	T	C	0.222	1.92326e-05	2200007
Height_PMID36224396	rs1319281	-0.00339852	0.000981	G	A	0.637	0.00053204	2200007
Height_PMID36224396	rs9532539	-0.00304839	0.000953	A	G	0.566	0.0013871	2200007
Height_PMID36224396	rs1751858	-0.00326063	0.000964	C	T	0.602	0.000718976	2200007
Height_PMID36224396	rs8001484	-0.00329123	0.000966	C	A	0.604	0.000654229	2200007
Height_PMID36224396	rs1475410	-0.00361744	0.00102	G	A	0.689	0.000371538	2200007
Height_PMID36224396	rs9603756	-0.0052094	0.000978	T	C	0.596	1.01406e-07	2200007
Height_PMID36224396	rs2145805	0.0051296	0.000973	A	G	0.381	1.35759e-07	2200007
Height_PMID36224396	rs9549215	-0.00534244	0.00101	G	C	0.619	1.07854e-07	2200007
Height_PMID36224396	rs954546	0.00992535	0.00302	A	G	0.027	0.00103014	2200007
Height_PMID36224396	rs2701883	0.00508702	0.00133	T	C	0.831	0.00013382	2200007
Height_PMID36224396	rs9549221	0.00485399	0.00125	A	G	0.804	0.000106146	2200007
Height_PMID36224396	rs1923254	0.00712966	0.00111	G	A	0.703	1.23475e-10	2200007
Height_PMID36224396	rs2755233	-0.00485135	0.00126	T	C	0.173	0.000113264	2200007
Height_PMID36224396	rs2755234	0.00296235	0.000936	A	G	0.497	0.00155001	2200007
Height_PMID36224396	rs2721052	0.00340976	0.000952	T	C	0.456	0.000342842	2200007
Height_PMID36224396	rs2755238	-0.013403	0.00168	C	T	0.0847	1.78686e-15	2200007
Height_PMID36224396	rs11616662	-0.0126851	0.00165	A	G	0.0981	1.40894e-14	2200007
Height_PMID36224396	rs2180960	-0.00564402	0.00108	G	T	0.698	1.70099e-07	2200007
Height_PMID36224396	rs17446614	-0.00459378	0.00131	A	G	0.15	0.000439224	2200007
Height_PMID36224396	rs2701880	-0.0136399	0.00166	C	A	0.0979	1.9543e-16	2200007
Height_PMID36224396	rs9532562	-0.00631027	0.0012	G	A	0.191	1.33384e-07	2200007
Height_PMID36224396	rs2701865	-0.0135654	0.00165	G	A	0.1	1.92226e-16	2200007
Height_PMID36224396	rs7986407	-0.0120937	0.00102	G	A	0.377	1.02378e-32	2200007
Height_PMID36224396	rs17630266	-0.00984076	0.00203	T	G	0.0783	1.28275e-06	2200007
Height_PMID36224396	rs12876443	0.0129804	0.0017	C	T	0.0827	1.99994e-14	2200007
Height_PMID36224396	rs12854161	0.00892288	0.00112	A	G	0.229	1.25353e-15	2200007
Height_PMID36224396	rs9603776	0.0165891	0.00317	T	C	0.0215	1.67915e-07	2200007
Height_PMID36224396	rs4943804	-0.0126822	0.00104	G	A	0.39	1.78456e-34	2200007
Height_PMID36224396	rs9566566	-0.0108493	0.00147	T	A	0.125	1.47652e-13	2200007
Height_PMID36224396	rs17630491	-0.0188174	0.0033	A	G	0.0292	1.13367e-08	2200007
Height_PMID36224396	rs9549273	-0.00824036	0.00129	G	C	0.159	1.50802e-10	2200007
Height_PMID36224396	rs7322754	0.00816727	0.00111	T	G	0.248	1.56618e-13	2200007
Height_PMID36224396	rs7323436	-0.00622837	0.00104	A	G	0.701	1.96322e-09	2200007
Height_PMID36224396	rs9594428	0.0145963	0.00338	C	A	0.0216	1.60867e-05	2200007
Height_PMID36224396	rs17592756	-0.0162038	0.00306	T	C	0.0337	1.21682e-07	2200007
Height_PMID36224396	rs7985419	-0.0120657	0.0028	G	T	0.0399	1.66348e-05	2200007
Height_PMID36224396	rs7981393	-0.00616623	0.00169	T	C	0.0825	0.000252968	2200007
Height_PMID36224396	rs41396747	-0.00617478	0.00168	A	G	0.0825	0.000247144	2200007
Height_PMID36224396	rs7984131	-0.00614535	0.00168	C	T	0.0825	0.000263779	2200007
Height_PMID36224396	rs9577152	-0.00579714	0.0016	T	C	0.0941	0.000282433	2200007
Height_PMID36224396	rs9566580	-0.00933343	0.00137	A	C	0.146	1.05317e-11	2200007
Height_PMID36224396	rs1854420	0.00318206	0.00099	C	T	0.374	0.0013134	2200007
Height_PMID36224396	rs4254182	-0.00384785	0.00104	C	T	0.628	0.000217043	2200007
Height_PMID36224396	rs1989252	0.00374002	0.00104	C	T	0.361	0.000337394	2200007
Height_PMID36224396	rs7329174	-0.0231013	0.00272	G	A	0.0443	1.82287e-17	2200007
Height_PMID36224396	rs12858465	-0.00989816	0.00313	A	G	0.0268	0.00154719	2200007
Height_PMID36224396	rs2772179	-0.0106993	0.00151	A	G	0.868	1.18611e-12	2200007
Height_PMID36224396	rs17532490	-0.0140905	0.00184	A	G	0.0776	1.86338e-14	2200007
Height_PMID36224396	rs1360155	-0.00537677	0.00139	C	T	0.27	0.00010356	2200007
Height_PMID36224396	rs9562278	0.010119	0.00166	G	A	0.111	1.06217e-09	2200007
Height_PMID36224396	rs693856	0.0100083	0.00166	A	G	0.085	1.74623e-09	2200007
Height_PMID36224396	rs1999507	-0.0106524	0.00165	A	G	0.884	1.10282e-10	2200007
Height_PMID36224396	rs9525461	-0.0101651	0.00127	G	A	0.76	1.17349e-15	2200007
Height_PMID36224396	rs2151236	-0.0106113	0.00129	A	T	0.765	1.75908e-16	2200007
Height_PMID36224396	rs17532868	-0.0119571	0.00354	A	C	0.0225	0.000728459	2200007
Height_PMID36224396	rs9532773	0.00565305	0.00153	A	C	0.887	0.000225875	2200007
Height_PMID36224396	rs7322614	0.00576106	0.00152	T	C	0.886	0.000155494	2200007
Height_PMID36224396	rs11842833	0.00557972	0.00163	G	A	0.113	0.000602376	2200007
Height_PMID36224396	rs9562297	-0.00600539	0.00166	A	T	0.0953	0.000295025	2200007
Height_PMID36224396	rs7989727	0.00366475	0.0011	A	C	0.755	0.00088421	2200007
Height_PMID36224396	rs9532806	-0.00456385	0.00133	A	C	0.154	0.000605477	2200007
Height_PMID36224396	rs7136	-0.00534462	0.00112	C	T	0.449	1.68711e-06	2200007
Height_PMID36224396	rs3783197	0.00301501	0.000951	A	G	0.464	0.00152183	2200007
Height_PMID36224396	rs7328265	0.00313682	0.000955	T	C	0.466	0.00102519	2200007
Height_PMID36224396	rs1952416	0.00390331	0.00105	G	T	0.701	0.000191685	2200007
Height_PMID36224396	rs348253	0.0040533	0.00104	G	A	0.695	0.000100885	2200007
Height_PMID36224396	rs423205	0.00452459	0.00137	C	A	0.133	0.00092841	2200007
Height_PMID36224396	rs4941403	0.00327869	0.000952	G	A	0.474	0.000572593	2200007
Height_PMID36224396	rs17533378	0.00451519	0.00141	G	A	0.123	0.00139218	2200007
Height_PMID36224396	rs11620206	-0.00450006	0.00119	C	T	0.194	0.000156952	2200007
Height_PMID36224396	rs9590630	0.00539034	0.00102	T	C	0.312	1.27331e-07	2200007
Height_PMID36224396	rs9590631	0.00544962	0.00103	C	G	0.309	1.0981e-07	2200007
Height_PMID36224396	rs9590632	0.00532227	0.00102	C	T	0.312	1.80871e-07	2200007
Height_PMID36224396	rs928038	-0.00454138	0.00119	T	C	0.194	0.000134939	2200007
Height_PMID36224396	rs1475482	-0.00457163	0.00119	A	G	0.194	0.000122197	2200007
Height_PMID36224396	rs9315863	0.00547502	0.000975	A	G	0.363	1.95708e-08	2200007
Height_PMID36224396	rs17594951	-0.00459643	0.00119	C	T	0.194	0.000112089	2200007
Height_PMID36224396	rs9652183	0.00478805	0.000987	A	G	0.346	1.22142e-06	2200007
Height_PMID36224396	rs11619225	-0.00462001	0.0012	G	T	0.193	0.000110842	2200007
Height_PMID36224396	rs1928100	-0.00572655	0.00117	T	C	0.203	1.08966e-06	2200007
Height_PMID36224396	rs2875454	0.00386311	0.00116	G	A	0.785	0.000870944	2200007
Height_PMID36224396	rs11618311	-0.00590529	0.00122	C	T	0.182	1.40462e-06	2200007
Height_PMID36224396	rs4433708	0.00402127	0.00116	C	T	0.786	0.000535916	2200007
Height_PMID36224396	rs10507499	-0.00591277	0.00122	A	G	0.181	1.34955e-06	2200007
Height_PMID36224396	rs9562356	-0.00419204	0.00109	G	A	0.254	0.000112545	2200007
Height_PMID36224396	rs11617929	-0.00704606	0.00125	T	C	0.173	1.61322e-08	2200007
Height_PMID36224396	rs3851159	0.00388098	0.00116	G	A	0.786	0.000861855	2200007
Height_PMID36224396	rs3742262	0.00797298	0.00103	G	A	0.294	1.08499e-14	2200007
Height_PMID36224396	rs9594643	0.0079823	0.00104	G	A	0.288	1.53049e-14	2200007
Height_PMID36224396	rs7334298	-0.0069555	0.00109	T	C	0.255	1.49564e-10	2200007
Height_PMID36224396	rs9525553	-0.00699559	0.00109	T	C	0.254	1.47562e-10	2200007
Height_PMID36224396	rs11838643	-0.0071352	0.00126	G	C	0.171	1.52393e-08	2200007
Height_PMID36224396	rs7318638	-0.00700454	0.00109	T	C	0.255	1.50061e-10	2200007
Height_PMID36224396	rs9525555	-0.00696175	0.00109	T	C	0.256	1.90769e-10	2200007
Height_PMID36224396	rs7333927	-0.00585232	0.00102	G	C	0.328	1.10379e-08	2200007
Height_PMID36224396	rs11620406	-0.00725798	0.00127	T	C	0.171	1.04552e-08	2200007
Height_PMID36224396	rs11618198	-0.0071959	0.00127	G	A	0.17	1.48457e-08	2200007
Height_PMID36224396	rs11619622	-0.00379577	0.000988	G	A	0.402	0.000121144	2200007
Height_PMID36224396	rs11617432	-0.00631776	0.00131	A	G	0.16	1.34155e-06	2200007
Height_PMID36224396	rs17062690	-0.00638141	0.00131	G	A	0.159	1.06571e-06	2200007
Height_PMID36224396	rs17062708	-0.00404496	0.00119	A	C	0.206	0.000708735	2200007
Height_PMID36224396	rs2324846	-0.00371541	0.000958	C	A	0.503	0.000105483	2200007
Height_PMID36224396	rs7325017	-0.00328861	0.000958	C	T	0.522	0.000596062	2200007
Height_PMID36224396	rs7332244	-0.00344512	0.00096	C	T	0.495	0.000332648	2200007
Height_PMID36224396	rs17062732	-0.00440991	0.00131	G	A	0.153	0.000732801	2200007
Height_PMID36224396	rs9532984	0.00336185	0.000982	A	G	0.424	0.000619859	2200007
Height_PMID36224396	rs1170183	0.00374388	0.00104	A	C	0.702	0.000332046	2200007
Height_PMID36224396	rs9532991	0.00322676	0.000959	A	G	0.456	0.000770388	2200007
Height_PMID36224396	rs2253650	0.00697174	0.00123	T	C	0.796	1.5311e-08	2200007
Height_PMID36224396	rs9532998	0.00788459	0.0013	T	G	0.152	1.42902e-09	2200007
Height_PMID36224396	rs9525569	0.0073211	0.00129	A	G	0.155	1.5096e-08	2200007
Height_PMID36224396	rs9525570	0.00790441	0.00131	C	T	0.149	1.63988e-09	2200007
Height_PMID36224396	rs1170191	0.00965385	0.00117	G	A	0.771	1.71034e-16	2200007
Height_PMID36224396	rs1170189	-0.00398342	0.00124	A	G	0.178	0.00135644	2200007
Height_PMID36224396	rs659991	-0.0039989	0.00124	C	G	0.179	0.00128155	2200007
Height_PMID36224396	rs912875	0.00463869	0.000956	C	A	0.442	1.21776e-06	2200007
Height_PMID36224396	rs619508	-0.00399478	0.00124	C	T	0.179	0.00129915	2200007
Height_PMID36224396	rs9525576	0.00463051	0.00105	C	T	0.279	1.09665e-05	2200007
Height_PMID36224396	rs7981733	0.004648	0.000955	T	C	0.443	1.13823e-06	2200007
Height_PMID36224396	rs682573	0.00595857	0.00139	T	G	0.844	1.89677e-05	2200007
Height_PMID36224396	rs12585075	-0.00616858	0.00141	T	C	0.152	1.20695e-05	2200007
Height_PMID36224396	rs9533020	0.00782081	0.000983	A	G	0.376	1.75329e-15	2200007
Height_PMID36224396	rs9315894	0.00781631	0.000983	G	T	0.376	1.84657e-15	2200007
Height_PMID36224396	rs11841247	-0.00705533	0.00135	A	G	0.142	1.83933e-07	2200007
Height_PMID36224396	rs9590675	-0.0108699	0.000963	T	G	0.422	1.52212e-29	2200007
Height_PMID36224396	rs1475327	-0.0114935	0.0011	C	T	0.246	1.97501e-25	2200007
Height_PMID36224396	rs12585865	-0.0118954	0.000985	C	T	0.394	1.45864e-33	2200007
Height_PMID36224396	rs12585267	-0.00617023	0.00141	C	A	0.148	1.16246e-05	2200007
Height_PMID36224396	rs4598803	-0.00613936	0.0014	G	A	0.149	1.23869e-05	2200007
Height_PMID36224396	rs12584544	-0.00614374	0.00141	A	G	0.149	1.23961e-05	2200007
Height_PMID36224396	rs4942097	-0.00701172	0.00135	G	A	0.144	1.8876e-07	2200007
Height_PMID36224396	rs10492435	0.00486958	0.00136	G	A	0.136	0.000342656	2200007
Height_PMID36224396	rs1449506	-0.0071209	0.00135	G	T	0.144	1.2431e-07	2200007
Height_PMID36224396	rs4619294	0.00840651	0.00106	G	C	0.271	1.6971e-15	2200007
Height_PMID36224396	rs9594709	-0.00620889	0.0013	T	C	0.156	1.73798e-06	2200007
Height_PMID36224396	rs347387	0.00929801	0.00131	A	G	0.846	1.41211e-12	2200007
Height_PMID36224396	rs9533041	0.00840457	0.00105	T	G	0.271	1.44588e-15	2200007
Height_PMID36224396	rs545602	0.00582795	0.00122	C	T	0.818	1.74759e-06	2200007
Height_PMID36224396	rs17599382	0.00481587	0.00138	T	C	0.132	0.000465483	2200007
Height_PMID36224396	rs9566950	0.00371205	0.00112	T	G	0.258	0.000933288	2200007
Height_PMID36224396	rs17063132	0.00649076	0.00149	T	C	0.114	1.37091e-05	2200007
Height_PMID36224396	rs10492434	-0.00445295	0.00129	T	C	0.163	0.000541329	2200007
Height_PMID36224396	rs875006	0.00769499	0.00146	C	T	0.132	1.27677e-07	2200007
Height_PMID36224396	rs182966	-0.00502886	0.000958	G	A	0.462	1.51168e-07	2200007
Height_PMID36224396	rs2122242	-0.0039651	0.0012	A	G	0.196	0.000973106	2200007
Height_PMID36224396	rs17063155	0.00778189	0.00146	G	C	0.13	1.06841e-07	2200007
Height_PMID36224396	rs9594724	-0.00383307	0.00119	G	A	0.198	0.00128358	2200007
Height_PMID36224396	rs1014659	0.00363133	0.001	T	C	0.673	0.000289838	2200007
Height_PMID36224396	rs9533069	0.00344844	0.001	G	A	0.671	0.000587406	2200007
Height_PMID36224396	rs17521870	-0.0041417	0.00119	C	T	0.197	0.000512952	2200007
Height_PMID36224396	rs151474	-0.00370224	0.001	T	G	0.326	0.000224976	2200007
Height_PMID36224396	rs12861586	-0.00749513	0.00173	A	C	0.094	1.43457e-05	2200007
Height_PMID36224396	rs238281	0.00380429	0.001	C	T	0.672	0.000152832	2200007
Height_PMID36224396	rs238250	0.00593876	0.00136	T	G	0.137	1.2964e-05	2200007
Height_PMID36224396	rs912100	-0.003582	0.00104	C	T	0.306	0.000572888	2200007
Height_PMID36224396	rs9594733	-0.00402158	0.0012	T	G	0.196	0.000807671	2200007
Height_PMID36224396	rs238271	-0.00521228	0.00138	C	T	0.847	0.000157213	2200007
Height_PMID36224396	rs7995775	-0.00401028	0.00104	A	G	0.307	0.000108715	2200007
Height_PMID36224396	rs238280	-0.00532199	0.00139	C	T	0.846	0.000122153	2200007
Height_PMID36224396	rs9525616	-0.0047738	0.000997	A	G	0.448	1.67144e-06	2200007
Height_PMID36224396	rs386283	-0.00602901	0.00141	A	G	0.134	1.88205e-05	2200007
Height_PMID36224396	rs9525617	-0.00482633	0.00126	G	T	0.802	0.000134427	2200007
Height_PMID36224396	rs17063269	0.00434781	0.0013	C	T	0.176	0.000844598	2200007
Height_PMID36224396	rs9594738	-0.00350902	0.000981	T	C	0.417	0.000345813	2200007
Height_PMID36224396	rs1359201	0.00767646	0.00108	A	C	0.29	1.19215e-12	2200007
Height_PMID36224396	rs17638544	-0.0076153	0.00196	T	C	0.063	0.000102839	2200007
Height_PMID36224396	rs7987211	-0.00757377	0.00196	C	T	0.0627	0.000112301	2200007
Height_PMID36224396	rs7989519	-0.00762188	0.00196	G	A	0.0626	0.000100504	2200007
Height_PMID36224396	rs10507509	-0.00760737	0.00196	T	C	0.0627	0.000104949	2200007
Height_PMID36224396	rs4454853	-0.00731633	0.00198	A	G	0.0622	0.000214239	2200007
Height_PMID36224396	rs9533099	0.00661115	0.00109	T	C	0.285	1.48098e-09	2200007
Height_PMID36224396	rs9594746	-0.00477167	0.000981	C	T	0.48	1.13724e-06	2200007
Height_PMID36224396	rs7491228	-0.00419682	0.00109	T	C	0.264	0.000110944	2200007
Height_PMID36224396	rs401439	-0.00385582	0.00101	G	A	0.337	0.000126191	2200007
Height_PMID36224396	rs9533146	0.0031419	0.00095	A	G	0.466	0.000947322	2200007
Height_PMID36224396	rs9533156	0.00335301	0.00094	C	T	0.454	0.000358447	2200007
Height_PMID36224396	rs9525641	0.00342645	0.000939	C	T	0.454	0.000263039	2200007
Height_PMID36224396	rs3742257	-0.00322298	0.000942	C	T	0.49	0.000620461	2200007
Height_PMID36224396	rs875625	0.00314488	0.000955	G	A	0.504	0.000993598	2200007
Height_PMID36224396	rs922996	-0.00335543	0.000945	A	G	0.49	0.000383543	2200007
Height_PMID36224396	rs7990075	-0.00340288	0.00102	G	A	0.381	0.00083719	2200007
Height_PMID36224396	rs4572283	-0.00335273	0.000985	G	A	0.368	0.000662718	2200007
Height_PMID36224396	rs1325803	-0.00375052	0.00105	T	C	0.281	0.000368365	2200007
Height_PMID36224396	rs7333767	0.00408847	0.00115	G	T	0.21	0.000392428	2200007
Height_PMID36224396	rs9525668	0.00416159	0.00113	A	G	0.221	0.000240467	2200007
Height_PMID36224396	rs1323607	0.00385934	0.00112	T	C	0.226	0.000593053	2200007
Height_PMID36224396	rs2296115	0.00403312	0.00112	A	G	0.224	0.000327248	2200007
Height_PMID36224396	rs9315940	-0.00340187	0.00103	C	T	0.697	0.000933489	2200007
Height_PMID36224396	rs17537539	0.00793434	0.00207	T	G	0.0611	0.000127428	2200007
Height_PMID36224396	rs1324418	0.00326365	0.000934	T	C	0.493	0.000478113	2200007
Height_PMID36224396	rs7984835	0.00325875	0.000935	A	G	0.493	0.000488184	2200007
Height_PMID36224396	rs1444627	-0.00388346	0.00122	A	C	0.816	0.00145503	2200007
Height_PMID36224396	rs7319813	-0.00392084	0.00122	T	C	0.816	0.00129542	2200007
Height_PMID36224396	rs4306408	-0.0252593	0.00737	A	G	0.97	0.000610781	2200007
Height_PMID36224396	rs9567160	0.00626289	0.00183	G	C	0.0807	0.000635601	2200007
Height_PMID36224396	rs9567164	0.00627824	0.00182	T	C	0.0818	0.000575643	2200007
Height_PMID36224396	rs9567167	0.00552772	0.00149	A	T	0.119	0.000215961	2200007
Height_PMID36224396	rs17064492	0.00826671	0.00213	T	C	0.0516	0.000103849	2200007
Height_PMID36224396	rs9567172	0.00550977	0.00152	A	G	0.112	0.000277113	2200007
Height_PMID36224396	rs9567174	0.00561717	0.00149	C	T	0.116	0.00017169	2200007
Height_PMID36224396	rs7338233	0.00521468	0.00149	G	A	0.119	0.000451892	2200007
Height_PMID36224396	rs9562486	0.00523536	0.00153	A	G	0.109	0.000627614	2200007
Height_PMID36224396	rs9525774	-0.00373727	0.000992	G	T	0.418	0.000166124	2200007
Height_PMID36224396	rs2325039	-0.00360032	0.000984	T	C	0.416	0.000251542	2200007
Height_PMID36224396	rs9567192	0.00626794	0.00131	T	C	0.158	1.73976e-06	2200007
Height_PMID36224396	rs1323142	-0.00319897	0.000977	A	G	0.443	0.00106146	2200007
Height_PMID36224396	rs2025300	-0.0031665	0.000974	A	G	0.444	0.00114792	2200007
Height_PMID36224396	rs1885886	-0.00311633	0.00097	T	C	0.448	0.00131924	2200007
Height_PMID36224396	rs1885887	-0.00311524	0.00097	G	A	0.448	0.00132396	2200007
Height_PMID36224396	rs9533489	-0.00307944	0.000968	C	T	0.454	0.00145834	2200007
Height_PMID36224396	rs7986768	-0.00309325	0.000967	T	C	0.454	0.00138569	2200007
Height_PMID36224396	rs9525777	-0.00371575	0.000992	A	G	0.417	0.000179092	2200007
Height_PMID36224396	rs9316026	-0.00319432	0.000978	G	C	0.437	0.00109033	2200007
Height_PMID36224396	rs2147367	-0.00317623	0.000968	T	C	0.449	0.00103488	2200007
Height_PMID36224396	rs9533509	0.00314954	0.000969	C	T	0.544	0.00115826	2200007
Height_PMID36224396	rs1475197	-0.00345729	0.000984	G	A	0.435	0.000443808	2200007
Height_PMID36224396	rs9567198	0.0068624	0.00131	T	A	0.165	1.46061e-07	2200007
Height_PMID36224396	rs9533513	-0.00340886	0.000993	A	C	0.436	0.000595699	2200007
Height_PMID36224396	rs17576024	-0.00365607	0.000987	C	T	0.439	0.00021299	2200007
Height_PMID36224396	rs7317280	0.005581	0.0013	T	G	0.219	1.70625e-05	2200007
Height_PMID36224396	rs4142313	0.00590792	0.00113	T	C	0.315	1.66096e-07	2200007
Height_PMID36224396	rs9533520	0.00345535	0.000972	C	T	0.545	0.00037823	2200007
Height_PMID36224396	rs4603445	0.00349717	0.000972	A	G	0.545	0.000320518	2200007
Height_PMID36224396	rs4533166	0.00338608	0.000973	T	C	0.548	0.000504498	2200007
Height_PMID36224396	rs9533533	0.00403122	0.00127	T	G	0.229	0.00152719	2200007
Height_PMID36224396	rs7336364	0.00399881	0.00123	G	A	0.259	0.00111239	2200007
Height_PMID36224396	rs12585807	-0.00344055	0.001	T	C	0.377	0.000590674	2200007
Height_PMID36224396	rs1329284	0.00558135	0.00169	G	T	0.0925	0.000982108	2200007
Height_PMID36224396	rs1329285	0.00515387	0.00107	C	T	0.359	1.43576e-06	2200007
Height_PMID36224396	rs17460665	-0.00342591	0.001	T	C	0.377	0.000617884	2200007
Height_PMID36224396	rs1027413	-0.00325848	0.00101	T	C	0.355	0.00127579	2200007
Height_PMID36224396	rs2028812	-0.00343855	0.000995	C	T	0.501	0.000549138	2200007
Height_PMID36224396	rs1530489	-0.00477037	0.0013	T	C	0.831	0.000243752	2200007
Height_PMID36224396	rs8000271	-0.00499519	0.00131	G	A	0.835	0.000133915	2200007
Height_PMID36224396	rs2121035	-0.00338976	0.000966	T	C	0.544	0.000447081	2200007
Height_PMID36224396	rs1822970	-0.00306818	0.000966	G	A	0.481	0.00149944	2200007
Height_PMID36224396	rs4942264	-0.00392386	0.00117	G	T	0.788	0.000761723	2200007
Height_PMID36224396	rs17572366	0.00440688	0.00136	C	T	0.141	0.00120855	2200007
Height_PMID36224396	rs4415922	-0.00385226	0.00116	G	C	0.787	0.000907193	2200007
Height_PMID36224396	rs17065261	0.00449335	0.00136	G	A	0.141	0.00094787	2200007
Height_PMID36224396	rs10507523	0.0044265	0.00138	A	C	0.149	0.00131645	2200007
Height_PMID36224396	rs9595049	-0.0040759	0.00107	T	G	0.364	0.000146506	2200007
Height_PMID36224396	rs7324402	-0.00405875	0.00115	C	A	0.786	0.00041163	2200007
Height_PMID36224396	rs3829397	-0.00433858	0.00113	A	G	0.776	0.000121764	2200007
Height_PMID36224396	rs7322477	-0.00435404	0.00113	T	C	0.776	0.000118757	2200007
Height_PMID36224396	rs7322803	-0.00410686	0.00112	A	G	0.763	0.000235486	2200007
Height_PMID36224396	rs3168693	-0.00360482	0.00105	C	T	0.684	0.0006202	2200007
Height_PMID36224396	rs12428595	-0.00339084	0.00105	T	C	0.687	0.0012728	2200007
Height_PMID36224396	rs7323018	-0.00337731	0.00105	A	G	0.682	0.00126979	2200007
Height_PMID36224396	rs9590809	0.00484651	0.00149	G	A	0.112	0.0011391	2200007
Height_PMID36224396	rs9533776	-0.00444286	0.00133	C	T	0.834	0.000835274	2200007
Height_PMID36224396	rs9590810	0.00482642	0.00148	T	C	0.112	0.00114077	2200007
Height_PMID36224396	rs17065458	0.00475291	0.00149	C	T	0.111	0.00142772	2200007
Height_PMID36224396	rs9533785	-0.00329912	0.00098	G	A	0.575	0.000757073	2200007
Height_PMID36224396	rs9533786	-0.00333616	0.00098	A	C	0.575	0.000659436	2200007
Height_PMID36224396	rs2843393	-0.0121228	0.00362	C	G	0.97	0.000807396	2200007
Height_PMID36224396	rs2248414	-0.00366155	0.000987	T	C	0.332	0.000207832	2200007
Height_PMID36224396	rs2248425	-0.0037567	0.000987	A	C	0.332	0.0001411	2200007
Height_PMID36224396	rs12585348	0.00986845	0.00226	T	G	0.0489	1.25939e-05	2200007
Height_PMID36224396	rs6561169	-0.00404446	0.00109	T	C	0.716	0.000220811	2200007
Height_PMID36224396	rs9533812	0.00383332	0.000989	A	C	0.447	0.000105954	2200007
Height_PMID36224396	rs4942312	0.00565918	0.00117	T	C	0.248	1.18768e-06	2200007
Height_PMID36224396	rs17065673	0.0114834	0.00191	T	C	0.0622	1.79545e-09	2200007
Height_PMID36224396	rs17065675	0.0114809	0.00191	T	A	0.0622	1.81203e-09	2200007
Height_PMID36224396	rs1175206	-0.00469118	0.000974	G	A	0.583	1.46779e-06	2200007
Height_PMID36224396	rs1184326	-0.0040261	0.00116	C	T	0.784	0.000540125	2200007
Height_PMID36224396	rs1886440	-0.00663357	0.00126	T	C	0.169	1.44574e-07	2200007
Height_PMID36224396	rs1928635	0.00447393	0.00123	A	G	0.176	0.000280079	2200007
Height_PMID36224396	rs1013092	-0.00411239	0.00111	T	C	0.25	0.000222852	2200007
Height_PMID36224396	rs9533822	-0.00560393	0.00171	A	G	0.0825	0.00104794	2200007
Height_PMID36224396	rs9567415	-0.00358869	0.00109	A	G	0.262	0.000976989	2200007
Height_PMID36224396	rs9567416	-0.0038129	0.00109	C	T	0.258	0.000465997	2200007
Height_PMID36224396	rs4942321	-0.00377085	0.00106	G	A	0.263	0.000392964	2200007
Height_PMID36224396	rs7983067	-0.00382228	0.00107	T	C	0.259	0.000373504	2200007
Height_PMID36224396	rs4942322	-0.00557088	0.000985	A	T	0.435	1.54507e-08	2200007
Height_PMID36224396	rs7317604	-0.006538	0.00205	C	A	0.0606	0.00141827	2200007
Height_PMID36224396	rs1555718	0.00764516	0.000962	C	G	0.488	1.92328e-15	2200007
Height_PMID36224396	rs9533841	-0.00802633	0.00153	A	G	0.113	1.62917e-07	2200007
Height_PMID36224396	rs1886441	-0.00744732	0.000972	C	T	0.434	1.86264e-14	2200007
Height_PMID36224396	rs7318090	-0.00687447	0.000966	A	G	0.451	1.09782e-12	2200007
Height_PMID36224396	rs7139997	-0.00796541	0.000999	G	A	0.5	1.54578e-15	2200007
Height_PMID36224396	rs9533848	-0.00904024	0.00161	G	A	0.0965	1.99364e-08	2200007
Height_PMID36224396	rs9533849	-0.00921287	0.00161	C	T	0.0963	1.04078e-08	2200007
Height_PMID36224396	rs9533855	-0.00941251	0.00165	T	G	0.0895	1.13466e-08	2200007
Height_PMID36224396	rs7317779	-0.0098222	0.00162	G	T	0.0937	1.49541e-09	2200007
Height_PMID36224396	rs41425048	-0.00985118	0.00164	C	T	0.0907	1.73803e-09	2200007
Height_PMID36224396	rs7996107	-0.00986093	0.00164	C	T	0.0907	1.68651e-09	2200007
Height_PMID36224396	rs9533863	-0.00988642	0.00164	A	G	0.0906	1.55438e-09	2200007
Height_PMID36224396	rs9533864	-0.00990087	0.00164	G	A	0.0906	1.4732e-09	2200007
Height_PMID36224396	rs9533865	-0.00988637	0.00164	A	C	0.0906	1.55602e-09	2200007
Height_PMID36224396	rs9533868	-0.00989046	0.00164	A	G	0.0905	1.54745e-09	2200007
Height_PMID36224396	rs2182124	-0.00422529	0.000987	C	A	0.361	1.87362e-05	2200007
Height_PMID36224396	rs17065868	-0.0111605	0.0015	C	T	0.111	1.07598e-13	2200007
Height_PMID36224396	rs9525962	-0.0111334	0.0015	A	G	0.111	1.26862e-13	2200007
Height_PMID36224396	rs9533919	-0.0112751	0.00153	T	C	0.108	1.69663e-13	2200007
Height_PMID36224396	rs9533925	-0.012235	0.00159	C	T	0.109	1.37032e-14	2200007
Height_PMID36224396	rs9567448	0.00696349	0.000981	T	C	0.441	1.25691e-12	2200007
Height_PMID36224396	rs9316089	-0.0101405	0.00143	C	T	0.132	1.52583e-12	2200007
Height_PMID36224396	rs9533935	0.0058827	0.000971	C	A	0.428	1.40153e-09	2200007
Height_PMID36224396	rs9533937	-0.00719034	0.00112	A	G	0.242	1.43453e-10	2200007
Height_PMID36224396	rs17065995	-0.0109152	0.00154	A	G	0.108	1.55716e-12	2200007
Height_PMID36224396	rs10219924	-0.00522494	0.000984	T	C	0.364	1.11197e-07	2200007
Height_PMID36224396	rs1177800	0.0201835	0.00574	A	G	0.021	0.000433519	2200007
Height_PMID36224396	rs1175384	0.00627044	0.00191	C	A	0.0707	0.00104621	2200007
Height_PMID36224396	rs1175391	0.00642335	0.00191	G	A	0.0704	0.000794387	2200007
Height_PMID36224396	rs17334045	0.00547094	0.00167	G	A	0.0997	0.00108279	2200007
Height_PMID36224396	rs12874411	-0.00330416	0.00103	T	C	0.638	0.00136222	2200007
Height_PMID36224396	rs3783148	0.00559994	0.00168	A	G	0.0998	0.000886772	2200007
Height_PMID36224396	rs11618756	0.00776967	0.00245	G	A	0.0436	0.00154574	2200007
Height_PMID36224396	rs7995712	0.00583716	0.00169	C	G	0.0998	0.00055416	2200007
Height_PMID36224396	rs11841716	0.00784036	0.00246	G	T	0.0434	0.00142903	2200007
Height_PMID36224396	rs9567518	-0.0048695	0.00113	T	C	0.711	1.53972e-05	2200007
Height_PMID36224396	rs7332969	0.00802804	0.00247	G	A	0.0432	0.0011601	2200007
Height_PMID36224396	rs2147145	-0.00598876	0.00137	C	A	0.692	1.21337e-05	2200007
Height_PMID36224396	rs1625367	0.0100516	0.00193	T	C	0.085	1.94815e-07	2200007
Height_PMID36224396	rs6561200	0.00653415	0.0018	C	T	0.103	0.000279981	2200007
Height_PMID36224396	rs11618887	0.00569633	0.00174	T	C	0.112	0.00105983	2200007
Height_PMID36224396	rs2025420	0.00483492	0.00143	G	A	0.134	0.000722787	2200007
Height_PMID36224396	rs7330027	0.00474467	0.00143	C	T	0.139	0.00092213	2200007
Height_PMID36224396	rs7993610	0.00469709	0.00144	T	C	0.133	0.00108699	2200007
Height_PMID36224396	rs12866440	-0.00704482	0.0019	C	T	0.0754	0.000205616	2200007
Height_PMID36224396	rs2985987	-0.00556398	0.0015	G	A	0.889	0.000204115	2200007
Height_PMID36224396	rs3014960	-0.00550791	0.0015	A	G	0.89	0.000245693	2200007
Height_PMID36224396	rs2985970	-0.00538212	0.00148	G	A	0.887	0.000282793	2200007
Height_PMID36224396	rs2985973	-0.00533649	0.00148	G	T	0.887	0.000319177	2200007
Height_PMID36224396	rs2985976	-0.00534651	0.00148	A	G	0.886	0.000309472	2200007
Height_PMID36224396	rs999252	-0.00501252	0.00153	A	G	0.895	0.00108028	2200007
Height_PMID36224396	rs2985983	-0.00328482	0.000948	G	A	0.527	0.000528338	2200007
Height_PMID36224396	rs3014895	-0.00368036	0.000984	T	C	0.372	0.000184279	2200007
Height_PMID36224396	rs2404216	-0.00454612	0.00129	A	G	0.843	0.00043089	2200007
Height_PMID36224396	rs2404217	-0.0047176	0.00126	T	C	0.834	0.000186435	2200007
Height_PMID36224396	rs2985990	-0.00461982	0.0013	A	G	0.844	0.00036481	2200007
Height_PMID36224396	rs3014904	-0.00462357	0.0013	A	G	0.843	0.000363333	2200007
Height_PMID36224396	rs942889	-0.00310673	0.000982	T	C	0.392	0.00156386	2200007
Height_PMID36224396	rs3014918	-0.00318124	0.000982	C	T	0.393	0.00119899	2200007
Height_PMID36224396	rs2985937	-0.00343231	0.000991	G	A	0.416	0.000530953	2200007
Height_PMID36224396	rs7989399	0.00362512	0.000989	T	C	0.331	0.000246503	2200007
Height_PMID36224396	rs4942456	0.00592649	0.00182	A	G	0.0789	0.00110124	2200007
Height_PMID36224396	rs2766492	-0.00383858	0.00106	T	C	0.302	0.000289289	2200007
Height_PMID36224396	rs2573263	-0.0038457	0.00105	T	G	0.303	0.000249615	2200007
Height_PMID36224396	rs9595452	0.00783756	0.00217	A	G	0.0536	0.000309321	2200007
Height_PMID36224396	rs10507540	0.00750971	0.00224	G	C	0.0481	0.00079668	2200007
Height_PMID36224396	rs17067933	0.00722607	0.00228	A	C	0.0453	0.00156013	2200007
Height_PMID36224396	rs259724	-0.00585309	0.00157	G	A	0.103	0.000200074	2200007
Height_PMID36224396	rs1216719	-0.00531141	0.00101	A	G	0.37	1.31704e-07	2200007
Height_PMID36224396	rs259737	-0.00634817	0.00105	T	A	0.278	1.57065e-09	2200007
Height_PMID36224396	rs4942514	-0.00516676	0.000991	G	A	0.384	1.86272e-07	2200007
Height_PMID36224396	rs9534381	-0.00708538	0.00161	G	A	0.151	1.01593e-05	2200007
Height_PMID36224396	rs259699	-0.00422355	0.00115	C	T	0.263	0.000242151	2200007
Height_PMID36224396	rs9534399	-0.00570916	0.00119	G	A	0.22	1.4925e-06	2200007
Height_PMID36224396	rs4942521	-0.00568093	0.00119	C	T	0.22	1.71851e-06	2200007
Height_PMID36224396	rs17268607	0.00653592	0.00137	A	G	0.444	1.68496e-06	2200007
Height_PMID36224396	rs7319804	-0.00504666	0.00152	C	G	0.874	0.000883175	2200007
Height_PMID36224396	rs17268898	-0.00540554	0.00157	T	C	0.104	0.000576287	2200007
Height_PMID36224396	rs7336742	0.00880215	0.00107	G	A	0.717	1.86438e-16	2200007
Height_PMID36224396	rs492766	-0.00499213	0.00148	G	A	0.874	0.000774127	2200007
Height_PMID36224396	rs9567688	0.00930852	0.00106	G	A	0.726	1.58407e-18	2200007
Height_PMID36224396	rs9567690	0.00929731	0.00106	T	A	0.726	1.7154e-18	2200007
Height_PMID36224396	rs17269458	-0.00544122	0.00152	G	A	0.105	0.000334274	2200007
Height_PMID36224396	rs1326111	0.0187684	0.00132	C	T	0.853	1.19863e-45	2200007
Height_PMID36224396	rs9526193	0.00455193	0.00117	C	T	0.22	0.000102075	2200007
Height_PMID36224396	rs9567697	0.00960474	0.000963	A	G	0.425	1.95558e-23	2200007
Height_PMID36224396	rs1570976	0.00921263	0.000966	A	G	0.427	1.51367e-21	2200007
Height_PMID36224396	rs11840993	-0.00480828	0.00148	A	G	0.113	0.00119909	2200007
Height_PMID36224396	rs9567703	0.00557429	0.00146	G	A	0.13	0.000133367	2200007
Height_PMID36224396	rs912435	0.00555279	0.00146	T	C	0.13	0.000141822	2200007
Height_PMID36224396	rs7323547	-0.0046739	0.00146	A	G	0.121	0.00139669	2200007
Height_PMID36224396	rs35922210	-0.00507785	0.00151	T	G	0.109	0.00078917	2200007
Height_PMID36224396	rs754106	0.0116584	0.000996	T	C	0.578	1.15233e-31	2200007
Height_PMID36224396	rs7985741	0.0115086	0.001	C	A	0.664	1.42878e-30	2200007
Height_PMID36224396	rs1570620	0.0152753	0.00116	T	C	0.789	1.75671e-39	2200007
Height_PMID36224396	rs1408223	0.014877	0.00114	G	A	0.784	1.28934e-38	2200007
Height_PMID36224396	rs1773126	0.0109536	0.000955	A	G	0.588	1.75757e-30	2200007
Height_PMID36224396	rs842406	0.0152236	0.00117	T	C	0.795	1.20146e-38	2200007
Height_PMID36224396	rs842370	0.015382	0.00117	G	A	0.793	1.94094e-39	2200007
Height_PMID36224396	rs1886221	0.0113963	0.000989	A	G	0.647	1.00217e-30	2200007
Height_PMID36224396	rs17068598	0.00429152	0.00126	A	G	0.175	0.000643198	2200007
Height_PMID36224396	rs9567719	0.00307873	0.000943	A	C	0.466	0.00108968	2200007
Height_PMID36224396	rs7334240	0.00320691	0.000941	A	C	0.466	0.000657969	2200007
Height_PMID36224396	rs842383	0.00401317	0.00106	A	G	0.262	0.000153171	2200007
Height_PMID36224396	rs842396	0.00956227	0.00109	C	G	0.752	1.68564e-18	2200007
Height_PMID36224396	rs9534470	0.00511394	0.00137	T	C	0.135	0.000196715	2200007
Height_PMID36224396	rs2275679	0.0051967	0.00138	A	G	0.134	0.00015913	2200007
Height_PMID36224396	rs2762130	0.00512274	0.000983	G	C	0.641	1.85549e-07	2200007
Height_PMID36224396	rs9526224	0.00491254	0.0014	T	G	0.13	0.000436026	2200007
Height_PMID36224396	rs6561326	-0.00682372	0.00102	A	C	0.418	1.78554e-11	2200007
Height_PMID36224396	rs9534475	0.00461535	0.000963	C	A	0.507	1.6575e-06	2200007
Height_PMID36224396	rs9526225	0.00371296	0.000962	C	A	0.497	0.000113416	2200007
Height_PMID36224396	rs17068697	-0.0121729	0.00112	G	A	0.254	1.0051e-27	2200007
Height_PMID36224396	rs12429799	-0.0121349	0.00112	T	C	0.252	1.59564e-27	2200007
Height_PMID36224396	rs2236592	-0.00300946	0.00094	T	C	0.546	0.00136198	2200007
Height_PMID36224396	rs1539177	0.00417063	0.000971	A	G	0.506	1.76236e-05	2200007
Height_PMID36224396	rs17068757	0.0242592	0.0064	G	A	0.0126	0.000152097	2200007
Height_PMID36224396	rs7358830	0.00412486	0.00126	T	C	0.174	0.00108354	2200007
Height_PMID36224396	rs2794660	0.00439508	0.00134	T	C	0.198	0.00102568	2200007
Height_PMID36224396	rs4942607	0.00301262	0.000946	A	C	0.491	0.00145177	2200007
Height_PMID36224396	rs963001	-0.00299339	0.000941	G	A	0.503	0.00146665	2200007
Height_PMID36224396	rs2406088	-0.00338113	0.000956	T	C	0.476	0.000403194	2200007
Height_PMID36224396	rs7989860	-0.0032358	0.000957	A	G	0.519	0.000726068	2200007
Height_PMID36224396	rs4942611	-0.0033103	0.000959	A	G	0.518	0.00055736	2200007
Height_PMID36224396	rs727023	-0.00384224	0.00103	T	G	0.465	0.000182869	2200007
Height_PMID36224396	rs9534576	0.00779101	0.00105	C	T	0.308	1.05493e-13	2200007
Height_PMID36224396	rs7991985	0.00622474	0.000973	A	C	0.492	1.55457e-10	2200007
Height_PMID36224396	rs1855282	0.00734378	0.000957	C	T	0.503	1.64016e-14	2200007
Height_PMID36224396	rs9567823	0.00789328	0.00102	C	T	0.321	1.24278e-14	2200007
Height_PMID36224396	rs9567825	0.00655231	0.000976	C	T	0.428	1.86571e-11	2200007
Height_PMID36224396	rs9526304	0.00763626	0.000955	G	A	0.525	1.29636e-15	2200007
Height_PMID36224396	rs9534595	-0.00773969	0.000969	C	G	0.421	1.38734e-15	2200007
Height_PMID36224396	rs564425	-0.00653653	0.000971	G	A	0.567	1.70245e-11	2200007
Height_PMID36224396	rs9526314	-0.00776058	0.000974	G	T	0.399	1.57495e-15	2200007
Height_PMID36224396	rs41519645	0.00737657	0.00121	A	T	0.202	1.02239e-09	2200007
Height_PMID36224396	rs17386667	-0.00960539	0.00104	T	C	0.321	1.86683e-20	2200007
Height_PMID36224396	rs9534637	-0.00415415	0.00097	C	T	0.377	1.84007e-05	2200007
Height_PMID36224396	rs10507558	0.0047831	0.000984	A	G	0.374	1.16874e-06	2200007
Height_PMID36224396	rs959866	0.00483362	0.000998	A	G	0.371	1.26335e-06	2200007
Height_PMID36224396	rs9534651	-0.0056729	0.00101	T	C	0.354	1.92922e-08	2200007
Height_PMID36224396	rs4284535	0.0054775	0.000975	C	T	0.384	1.90232e-08	2200007
Height_PMID36224396	rs9526342	0.00523072	0.00099	A	C	0.378	1.24938e-07	2200007
Height_PMID36224396	rs2503423	-0.00618396	0.000969	T	C	0.409	1.77764e-10	2200007
Height_PMID36224396	rs724705	-0.00450215	0.00104	C	G	0.714	1.44793e-05	2200007
Height_PMID36224396	rs9534681	0.00395249	0.00112	C	A	0.265	0.00042474	2200007
Height_PMID36224396	rs751312	-0.00338859	0.000997	T	C	0.36	0.000673335	2200007
Height_PMID36224396	rs1326461	-0.00319394	0.00101	G	A	0.36	0.00159557	2200007
Height_PMID36224396	rs1326466	0.00510778	0.000973	A	G	0.431	1.51324e-07	2200007
Height_PMID36224396	rs7982595	-0.00322955	0.000967	A	G	0.433	0.000839583	2200007
Height_PMID36224396	rs2766099	0.00340747	0.00103	A	G	0.341	0.00095709	2200007
Height_PMID36224396	rs1172416	-0.00408595	0.00106	T	C	0.705	0.000120653	2200007
Height_PMID36224396	rs1172407	-0.00383187	0.00107	A	G	0.714	0.00032439	2200007
Height_PMID36224396	rs4942668	-0.00584513	0.00111	T	C	0.752	1.31193e-07	2200007
Height_PMID36224396	rs9526387	-0.00375557	0.000984	C	T	0.585	0.000134571	2200007
Height_PMID36224396	rs4942674	-0.00365002	0.000973	T	C	0.543	0.000176559	2200007
Height_PMID36224396	rs4942675	-0.00483705	0.001	A	G	0.63	1.41869e-06	2200007
Height_PMID36224396	rs7992993	-0.00362022	0.000962	G	T	0.461	0.000167705	2200007
Height_PMID36224396	rs9534766	-0.00345946	0.000984	T	C	0.453	0.000437206	2200007
Height_PMID36224396	rs9534794	-0.00339049	0.000989	T	A	0.454	0.00060832	2200007
Height_PMID36224396	rs2406512	-0.00337209	0.000986	G	C	0.463	0.000627056	2200007
Height_PMID36224396	rs2897432	-0.00577828	0.00103	T	C	0.683	1.93044e-08	2200007
Height_PMID36224396	rs11148083	-0.00337777	0.000986	G	A	0.463	0.000613088	2200007
Height_PMID36224396	rs12429882	-0.00335501	0.000986	C	T	0.463	0.000666629	2200007
Height_PMID36224396	rs3851160	-0.00351842	0.000982	G	T	0.465	0.000338955	2200007
Height_PMID36224396	rs3862745	-0.00352201	0.000982	T	C	0.465	0.00033415	2200007
Height_PMID36224396	rs4119501	-0.00344971	0.000981	C	T	0.466	0.000434642	2200007
Height_PMID36224396	rs9534813	-0.00346985	0.000983	C	T	0.466	0.00041586	2200007
Height_PMID36224396	rs1172498	-0.0041949	0.0012	C	T	0.197	0.000469624	2200007
Height_PMID36224396	rs1359393	-0.00358929	0.000969	A	G	0.486	0.000210951	2200007
Height_PMID36224396	rs9534848	-0.00320555	0.000971	T	C	0.525	0.000963551	2200007
Height_PMID36224396	rs2104373	0.00322231	0.000974	A	G	0.42	0.000940517	2200007
Height_PMID36224396	rs1555722	0.00546058	0.00104	C	T	0.295	1.33888e-07	2200007
Height_PMID36224396	rs4941616	-0.00334037	0.000954	C	T	0.48	0.000465728	2200007
Height_PMID36224396	rs7337764	-0.00340792	0.000955	G	A	0.479	0.000358539	2200007
Height_PMID36224396	rs7998090	-0.00334537	0.000955	A	G	0.48	0.000463052	2200007
Height_PMID36224396	rs2406690	-0.00330017	0.000952	A	G	0.494	0.000527083	2200007
Height_PMID36224396	rs12427929	-0.00419071	0.00131	T	C	0.155	0.0013955	2200007
Height_PMID36224396	rs2094196	0.00413839	0.00126	T	C	0.83	0.00105788	2200007
Height_PMID36224396	rs2296573	0.00996509	0.00125	C	G	0.187	1.22133e-15	2200007
Height_PMID36224396	rs7997347	0.00495834	0.00154	C	T	0.89	0.00129726	2200007
Height_PMID36224396	rs9595835	0.011133	0.00117	C	T	0.224	1.43997e-21	2200007
Height_PMID36224396	rs35956902	0.0182561	0.00229	A	G	0.0499	1.37443e-15	2200007
Height_PMID36224396	rs1410116	0.00537891	0.0017	C	A	0.913	0.00159246	2200007
Height_PMID36224396	rs1410117	-0.00476643	0.000977	T	C	0.515	1.06125e-06	2200007
Height_PMID36224396	rs9526447	-0.00472861	0.000977	A	G	0.515	1.29144e-06	2200007
Height_PMID36224396	rs9316357	0.0101801	0.00115	A	C	0.227	1.17259e-18	2200007
Height_PMID36224396	rs9568005	0.0102079	0.00116	T	C	0.226	1.03626e-18	2200007
Height_PMID36224396	rs9534965	-0.00478386	0.000985	T	G	0.492	1.19657e-06	2200007
Height_PMID36224396	rs12875956	0.00950741	0.00111	C	T	0.237	1.25672e-17	2200007
Height_PMID36224396	rs7994141	0.00877916	0.000971	T	C	0.421	1.51138e-19	2200007
Height_PMID36224396	rs2406804	0.00942844	0.00102	T	C	0.432	1.8003e-20	2200007
Height_PMID36224396	rs9534996	0.0116599	0.00107	A	G	0.297	1.53661e-27	2200007
Height_PMID36224396	rs9535009	0.0126005	0.00112	G	A	0.24	1.77071e-29	2200007
Height_PMID36224396	rs1573601	0.0126718	0.00112	A	C	0.24	1.01014e-29	2200007
Height_PMID36224396	rs2854342	-0.00927689	0.00211	A	G	0.914	1.05609e-05	2200007
Height_PMID36224396	rs3092888	0.0174759	0.00288	T	C	0.0384	1.26206e-09	2200007
Height_PMID36224396	rs198614	-0.00792543	0.00236	C	A	0.926	0.000782857	2200007
Height_PMID36224396	rs406098	-0.00744783	0.00234	C	T	0.927	0.00144175	2200007
Height_PMID36224396	rs9526475	-0.0140846	0.00107	C	T	0.675	1.38729e-39	2200007
Height_PMID36224396	rs198606	-0.00911659	0.00211	T	C	0.916	1.59701e-05	2200007
Height_PMID36224396	rs9535032	-0.0140184	0.00106	A	G	0.662	1.14429e-39	2200007
Height_PMID36224396	rs198574	-0.00911762	0.00212	T	C	0.916	1.74809e-05	2200007
Height_PMID36224396	rs990814	-0.0137134	0.0011	T	C	0.673	1.95536e-35	2200007
Height_PMID36224396	rs9316393	0.0126583	0.0011	G	A	0.252	1.84641e-30	2200007
Height_PMID36224396	rs9316395	0.013929	0.00106	A	T	0.338	1.61297e-39	2200007
Height_PMID36224396	rs1536394	0.0117112	0.000972	T	C	0.458	1.83314e-33	2200007
Height_PMID36224396	rs6561462	0.0053665	0.00165	A	G	0.886	0.00111112	2200007
Height_PMID36224396	rs7329865	0.0130056	0.003	G	A	0.0366	1.45694e-05	2200007
Height_PMID36224396	rs9591182	0.013334	0.00235	G	A	0.0659	1.32974e-08	2200007
Height_PMID36224396	rs1009717	0.009667	0.00101	T	C	0.366	1.3906e-21	2200007
Height_PMID36224396	rs9568061	0.00963593	0.00101	G	A	0.367	1.68464e-21	2200007
Height_PMID36224396	rs9535058	0.0106891	0.00109	T	C	0.253	1.21622e-22	2200007
Height_PMID36224396	rs9568064	0.0103219	0.00099	A	C	0.389	1.90368e-25	2200007
Height_PMID36224396	rs12864882	0.0107076	0.00109	T	C	0.252	1.23239e-22	2200007
Height_PMID36224396	rs7332030	0.00927488	0.000975	T	C	0.453	1.89813e-21	2200007
Height_PMID36224396	rs12867640	0.00952837	0.00112	C	T	0.237	1.38256e-17	2200007
Height_PMID36224396	rs7989251	0.00949368	0.00111	C	T	0.241	1.10327e-17	2200007
Height_PMID36224396	rs12875723	0.00673042	0.000949	A	G	0.445	1.30412e-12	2200007
Height_PMID36224396	rs9595972	0.00653243	0.000967	G	A	0.429	1.42167e-11	2200007
Height_PMID36224396	rs7321178	-0.00338552	0.00103	A	G	0.677	0.000975524	2200007
Height_PMID36224396	rs9591210	0.00555783	0.00167	A	T	0.0971	0.000870146	2200007
Height_PMID36224396	rs7139787	0.00311062	0.000963	A	G	0.528	0.00123297	2200007
Height_PMID36224396	rs6561490	-0.00336428	0.000962	A	C	0.53	0.0004683	2200007
Height_PMID36224396	rs7998042	-0.00395769	0.00102	T	C	0.335	0.000111041	2200007
Height_PMID36224396	rs2987532	-0.00384081	0.00102	C	T	0.335	0.00017217	2200007
Height_PMID36224396	rs7997118	0.00377235	0.00102	G	A	0.648	0.000224861	2200007
Height_PMID36224396	rs7999513	0.00380525	0.00102	C	T	0.648	0.000197281	2200007
Height_PMID36224396	rs2987533	-0.00780755	0.0013	A	G	0.177	1.89447e-09	2200007
Height_PMID36224396	rs1937180	0.00385684	0.00102	G	A	0.648	0.000156715	2200007
Height_PMID36224396	rs2149498	0.00394805	0.00102	C	T	0.649	0.000109109	2200007
Height_PMID36224396	rs9526512	0.0149204	0.00389	G	A	0.0287	0.000124993	2200007
Height_PMID36224396	rs9316426	0.00437822	0.00102	A	G	0.657	1.84979e-05	2200007
Height_PMID36224396	rs2987528	-0.00494942	0.00102	G	A	0.331	1.31417e-06	2200007
Height_PMID36224396	rs4942796	0.0033807	0.00102	C	T	0.638	0.000888412	2200007
Height_PMID36224396	rs3012116	-0.00438733	0.00102	T	C	0.326	1.81143e-05	2200007
Height_PMID36224396	rs2026029	0.00339702	0.00101	G	A	0.637	0.000791386	2200007
Height_PMID36224396	rs3012117	-0.00436794	0.00102	T	C	0.328	1.92069e-05	2200007
Height_PMID36224396	rs2987530	-0.00815554	0.00128	C	T	0.179	1.75337e-10	2200007
Height_PMID36224396	rs4942799	0.00354053	0.00101	A	G	0.637	0.000457349	2200007
Height_PMID36224396	rs7983885	0.00338843	0.00101	C	T	0.638	0.000786922	2200007
Height_PMID36224396	rs9535136	0.00385406	0.00101	G	A	0.647	0.000132545	2200007
Height_PMID36224396	rs7994910	0.00353798	0.00101	G	A	0.635	0.000444436	2200007
Height_PMID36224396	rs7995616	0.00355145	0.00101	T	C	0.637	0.000418552	2200007
Height_PMID36224396	rs9316428	0.00386473	0.00101	G	A	0.648	0.000122877	2200007
Height_PMID36224396	rs1359066	0.00319617	0.00101	A	G	0.636	0.00155529	2200007
Height_PMID36224396	rs4142065	0.00380412	0.00101	G	T	0.647	0.000166396	2200007
Height_PMID36224396	rs9535146	0.00350924	0.00101	C	T	0.647	0.000520369	2200007
Height_PMID36224396	rs9568150	0.00378182	0.00101	A	G	0.647	0.000185788	2200007
Height_PMID36224396	rs4530025	0.00364044	0.00101	T	G	0.649	0.000328719	2200007
Height_PMID36224396	rs2146748	0.00368711	0.00101	C	T	0.65	0.00027627	2200007
Height_PMID36224396	rs1407827	0.00332447	0.00101	T	C	0.644	0.0010355	2200007
Height_PMID36224396	rs9562870	0.00331907	0.00103	A	G	0.638	0.00121772	2200007
Height_PMID36224396	rs7139746	0.00386306	0.00102	A	G	0.643	0.000147186	2200007
Height_PMID36224396	rs2075610	0.00571959	0.00101	A	G	0.641	1.52457e-08	2200007
Height_PMID36224396	rs1013347	-0.00546598	0.00103	T	G	0.316	1.07814e-07	2200007
Height_PMID36224396	rs3764131	-0.0035263	0.00103	T	A	0.66	0.000589774	2200007
Height_PMID36224396	rs9316434	0.00327644	0.00103	G	A	0.317	0.00149896	2200007
Height_PMID36224396	rs2407521	-0.00369375	0.00102	T	C	0.651	0.000298923	2200007
Height_PMID36224396	rs9591249	-0.00375239	0.00102	C	T	0.651	0.000232183	2200007
Height_PMID36224396	rs7326191	0.003305	0.00103	A	G	0.317	0.00133377	2200007
Height_PMID36224396	rs4942812	-0.00350339	0.00102	G	A	0.662	0.000589974	2200007
Height_PMID36224396	rs1924659	-0.00348968	0.00102	C	T	0.662	0.000619459	2200007
Height_PMID36224396	rs9535193	-0.00343575	0.00102	T	C	0.66	0.0007252	2200007
Height_PMID36224396	rs2181905	-0.00366477	0.00101	T	C	0.651	0.000303934	2200007
Height_PMID36224396	rs2147398	0.00339517	0.00103	A	G	0.317	0.000941523	2200007
Height_PMID36224396	rs12585196	0.00393136	0.00102	T	C	0.328	0.000112964	2200007
Height_PMID36224396	rs2407609	-0.0037708	0.00102	A	G	0.663	0.000211658	2200007
Height_PMID36224396	rs11839149	-0.0101057	0.00143	G	C	0.127	1.44043e-12	2200007
Height_PMID36224396	rs7322484	0.021514	0.00646	T	C	0.0108	0.000864092	2200007
Height_PMID36224396	rs7991335	-0.00634815	0.00105	C	A	0.32	1.24219e-09	2200007
Height_PMID36224396	rs9535203	-0.0043021	0.00111	T	A	0.755	0.000103809	2200007
Height_PMID36224396	rs9535204	0.00645517	0.00113	A	G	0.238	1.14607e-08	2200007
Height_PMID36224396	rs9535206	0.00639988	0.00112	C	A	0.241	1.26593e-08	2200007
Height_PMID36224396	rs9535207	0.00647041	0.00113	G	A	0.238	1.0536e-08	2200007
Height_PMID36224396	rs7328100	-0.00443965	0.0013	C	T	0.842	0.000641256	2200007
Height_PMID36224396	rs9535237	-0.00301852	0.000953	A	C	0.503	0.0015326	2200007
Height_PMID36224396	rs4942830	0.0030486	0.00096	A	T	0.545	0.00149252	2200007
Height_PMID36224396	rs7992603	0.0048224	0.0011	C	G	0.749	1.07592e-05	2200007
Height_PMID36224396	rs9568221	-0.0069061	0.00161	G	A	0.0972	1.81936e-05	2200007
Height_PMID36224396	rs9568232	0.00707052	0.00163	T	C	0.105	1.43854e-05	2200007
Height_PMID36224396	rs8000149	0.00759368	0.00103	T	C	0.683	1.43525e-13	2200007
Height_PMID36224396	rs7332573	0.012051	0.002	T	G	0.115	1.70989e-09	2200007
Height_PMID36224396	rs3794379	0.0065266	0.0015	A	G	0.13	1.35482e-05	2200007
Height_PMID36224396	rs9568238	0.00642048	0.0015	T	C	0.131	1.85386e-05	2200007
Height_PMID36224396	rs1536192	0.00926874	0.00131	G	A	0.847	1.79853e-12	2200007
Height_PMID36224396	rs7333969	0.00539166	0.00102	T	C	0.643	1.18607e-07	2200007
Height_PMID36224396	rs2038881	0.00528416	0.00101	G	A	0.626	1.60692e-07	2200007
Height_PMID36224396	rs12429350	-0.00618341	0.00178	G	C	0.0771	0.000526974	2200007
Height_PMID36224396	rs12431331	-0.00484487	0.00114	G	A	0.277	1.98474e-05	2200007
Height_PMID36224396	rs7332010	-0.00496032	0.00113	C	T	0.28	1.23985e-05	2200007
Height_PMID36224396	rs4941650	0.00847043	0.00126	A	G	0.83	1.75808e-11	2200007
Height_PMID36224396	rs7322886	0.00827039	0.000996	C	T	0.518	1.00704e-16	2200007
Height_PMID36224396	rs9568281	0.00582409	0.00162	G	A	0.104	0.000322416	2200007
Height_PMID36224396	rs7992691	0.00747473	0.00124	C	G	0.825	1.73573e-09	2200007
Height_PMID36224396	rs9535274	0.00894518	0.000988	A	G	0.629	1.37307e-19	2200007
Height_PMID36224396	rs9568292	0.00433531	0.00112	C	T	0.244	0.000103631	2200007
Height_PMID36224396	rs9562909	0.0201006	0.00134	G	T	0.17	1.51288e-50	2200007
Height_PMID36224396	rs942031	0.0111381	0.00106	A	G	0.709	1.31075e-25	2200007
Height_PMID36224396	rs6561557	0.0117306	0.000988	A	G	0.366	1.70391e-32	2200007
Height_PMID36224396	rs9535301	-0.00408519	0.00111	T	C	0.233	0.000244434	2200007
Height_PMID36224396	rs1407439	-0.00587799	0.00112	A	G	0.231	1.57138e-07	2200007
Height_PMID36224396	rs6561560	0.0179183	0.00172	A	T	0.907	1.73251e-25	2200007
Height_PMID36224396	rs9562923	0.0304109	0.00159	A	G	0.0951	1.62307e-81	2200007
Height_PMID36224396	rs9562927	0.0129584	0.00153	C	T	0.877	1.98381e-17	2200007
Height_PMID36224396	rs1198316	-0.0305671	0.0016	G	A	0.904	1.62277e-81	2200007
Height_PMID36224396	rs10492591	-0.0132497	0.00151	T	C	0.113	1.84574e-18	2200007
Height_PMID36224396	rs1923661	-0.0303968	0.0016	T	A	0.904	1.52252e-80	2200007
Height_PMID36224396	rs7996689	-0.00860058	0.00112	A	G	0.238	1.32981e-14	2200007
Height_PMID36224396	rs12853861	0.00355863	0.00108	A	G	0.276	0.000997625	2200007
Height_PMID36224396	rs2407705	-0.00730817	0.00129	G	T	0.229	1.36871e-08	2200007
Height_PMID36224396	rs7321520	-0.0108674	0.000999	C	T	0.613	1.47167e-27	2200007
Height_PMID36224396	rs9535388	-0.00712513	0.001	A	G	0.347	1.23134e-12	2200007
Height_PMID36224396	rs9568353	0.0066314	0.00173	G	A	0.112	0.000130009	2200007
Height_PMID36224396	rs7986337	0.00723718	0.00139	A	G	0.815	1.89199e-07	2200007
Height_PMID36224396	rs9568357	-0.00680328	0.0014	C	T	0.171	1.24632e-06	2200007
Height_PMID36224396	rs11617754	-0.0068006	0.0014	A	G	0.171	1.20984e-06	2200007
Height_PMID36224396	rs9562941	0.00670241	0.00174	A	C	0.11	0.00011695	2200007
Height_PMID36224396	rs9568361	0.00671322	0.00174	T	C	0.11	0.000117453	2200007
Height_PMID36224396	rs9568363	0.0296149	0.0011	C	T	0.257	1.53974e-159	2200007
Height_PMID36224396	rs12100053	0.0478149	0.0142	C	T	0.0121	0.000769927	2200007
Height_PMID36224396	rs2760915	0.151348	0.0459	C	A	0.00023	0.000976092	2200007
Height_PMID36224396	rs6561574	-0.0267006	0.00359	C	A	0.021	1.01264e-13	2200007
Height_PMID36224396	rs2066578	-0.0434203	0.00385	G	A	0.0174	1.45204e-29	2200007
Height_PMID36224396	rs706617	-0.0257293	0.00183	T	C	0.074	1.01637e-44	2200007
Height_PMID36224396	rs706615	-0.0318157	0.00191	T	C	0.0665	1.87539e-62	2200007
Height_PMID36224396	rs790532	-0.0252866	0.00183	G	A	0.0742	1.62827e-43	2200007
Height_PMID36224396	rs790531	-0.0253041	0.00183	G	A	0.0742	1.45741e-43	2200007
Height_PMID36224396	rs927817	0.0204429	0.00103	C	T	0.443	1.43047e-87	2200007
Height_PMID36224396	rs2687935	-0.0285468	0.00197	A	G	0.0629	1.98445e-47	2200007
Height_PMID36224396	rs1028814	0.0140048	0.000966	G	A	0.44	1.28326e-47	2200007
Height_PMID36224396	rs1750567	0.00552209	0.000971	A	G	0.596	1.28278e-08	2200007
Height_PMID36224396	rs1798968	0.00468605	0.000985	C	T	0.619	1.96187e-06	2200007
Height_PMID36224396	rs1750565	0.00549403	0.000978	A	G	0.54	1.92804e-08	2200007
Height_PMID36224396	rs1798972	0.00545435	0.000969	A	G	0.599	1.82942e-08	2200007
Height_PMID36224396	rs796906	0.00783336	0.0013	A	G	0.18	1.73394e-09	2200007
Height_PMID36224396	rs17073900	0.0628723	0.00851	T	C	0.00451	1.53613e-13	2200007
Height_PMID36224396	rs1149839	0.00922755	0.000966	A	G	0.582	1.28661e-21	2200007
Height_PMID36224396	rs2066617	-0.0095185	0.000971	T	C	0.394	1.06551e-22	2200007
Height_PMID36224396	rs2066618	0.00454172	0.00126	A	G	0.418	0.000326526	2200007
Height_PMID36224396	rs1149842	-0.00468252	0.00127	C	T	0.562	0.000215107	2200007
Height_PMID36224396	rs2066629	-0.00487555	0.00131	G	A	0.159	0.000187942	2200007
Height_PMID36224396	rs2066632	0.0208628	0.000956	A	G	0.433	1.42932e-105	2200007
Height_PMID36224396	rs2580195	0.0296654	0.00108	T	C	0.271	1.46619e-167	2200007
Height_PMID36224396	rs1007852	0.0201574	0.000956	T	C	0.453	1.27245e-98	2200007
Height_PMID36224396	rs2580187	-0.00597024	0.00135	T	A	0.147	1.02888e-05	2200007
Height_PMID36224396	rs2703079	0.019608	0.000994	C	A	0.349	1.35448e-86	2200007
Height_PMID36224396	rs2066664	0.0113489	0.00337	C	T	0.0202	0.000754519	2200007
Height_PMID36224396	rs2812198	-0.0131949	0.00195	T	G	0.0641	1.28155e-11	2200007
Height_PMID36224396	rs9568386	0.0160884	0.00173	C	G	0.0786	1.33585e-20	2200007
Height_PMID36224396	rs2762060	0.0237167	0.000961	A	G	0.436	1.94252e-134	2200007
Height_PMID36224396	rs9568389	0.0160607	0.00173	A	G	0.0786	1.60564e-20	2200007
Height_PMID36224396	rs9535432	0.0103481	0.00324	C	T	0.0242	0.0014215	2200007
Height_PMID36224396	rs2703089	0.0145152	0.00106	G	A	0.29	1.65596e-42	2200007
Height_PMID36224396	rs706604	0.0170379	0.00502	C	T	0.981	0.000685526	2200007
Height_PMID36224396	rs806323	-0.0134648	0.00105	C	A	0.696	1.45415e-37	2200007
Height_PMID36224396	rs806326	-0.0134621	0.00105	A	T	0.695	1.39942e-37	2200007
Height_PMID36224396	rs806344	-0.0171816	0.000997	G	A	0.604	1.69043e-66	2200007
Height_PMID36224396	rs806345	0.0162504	0.00497	A	G	0.98	0.001079	2200007
Height_PMID36224396	rs806349	-0.0190738	0.000973	T	C	0.487	1.58983e-85	2200007
Height_PMID36224396	rs806308	0.0167984	0.000967	G	A	0.497	1.41687e-67	2200007
Height_PMID36224396	rs806301	0.00485147	0.0015	T	C	0.166	0.00126383	2200007
Height_PMID36224396	rs2066700	-0.0133288	0.000964	C	T	0.458	1.63516e-43	2200007
Height_PMID36224396	rs1269275	0.00475892	0.00138	C	T	0.18	0.00056029	2200007
Height_PMID36224396	rs1269272	0.00598398	0.00138	C	T	0.186	1.49344e-05	2200007
Height_PMID36224396	rs1269266	-0.0144896	0.00096	G	A	0.427	1.59103e-51	2200007
Height_PMID36224396	rs9535442	0.00616986	0.0016	A	C	0.143	0.000118747	2200007
Height_PMID36224396	rs12871645	0.00784869	0.00228	T	G	0.0427	0.000589078	2200007
Height_PMID36224396	rs1262864	-0.0146787	0.000962	G	A	0.426	1.47079e-52	2200007
Height_PMID36224396	rs9562960	0.00668868	0.00155	G	A	0.103	1.57124e-05	2200007
Height_PMID36224396	rs1262862	-0.0153223	0.000968	A	G	0.425	1.89995e-56	2200007
Height_PMID36224396	rs2812215	-0.015452	0.000967	T	C	0.455	1.81423e-57	2200007
Height_PMID36224396	rs2532975	0.00807591	0.00119	A	G	0.201	1.11997e-11	2200007
Height_PMID36224396	rs2812219	-0.0103345	0.00122	T	G	0.812	1.92711e-17	2200007
Height_PMID36224396	rs149874	-0.0103342	0.00122	G	A	0.812	1.9751e-17	2200007
Height_PMID36224396	rs1410113	0.0158832	0.000976	T	C	0.453	1.51303e-59	2200007
Height_PMID36224396	rs2532972	-0.0199943	0.00101	C	T	0.423	1.63115e-87	2200007
Height_PMID36224396	rs201763	-0.00606015	0.00106	T	G	0.651	1.14213e-08	2200007
Height_PMID36224396	rs17366676	0.0141008	0.00138	G	A	0.141	1.8114e-24	2200007
Height_PMID36224396	rs149873	-0.00561321	0.00118	T	C	0.744	1.91252e-06	2200007
Height_PMID36224396	rs9316497	0.00507144	0.00139	T	C	0.175	0.000272557	2200007
Height_PMID36224396	rs9568426	0.00443534	0.00138	G	A	0.183	0.00129465	2200007
Height_PMID36224396	rs1023055	0.0148446	0.00142	T	C	0.132	1.07851e-25	2200007
Height_PMID36224396	rs201765	-0.00696356	0.00158	A	G	0.899	1.01386e-05	2200007
Height_PMID36224396	rs149340	-0.0311084	0.00114	G	T	0.219	1.48586e-162	2200007
Height_PMID36224396	rs9535449	0.00774432	0.00161	T	C	0.0929	1.5034e-06	2200007
Height_PMID36224396	rs1262781	0.0255235	0.00103	T	C	0.294	1.84716e-134	2200007
Height_PMID36224396	rs9526671	0.0112497	0.00137	C	T	0.136	1.72394e-16	2200007
Height_PMID36224396	rs1753637	-0.0259029	0.00103	G	T	0.707	1.93589e-138	2200007
Height_PMID36224396	rs17074530	0.013836	0.00217	T	C	0.0548	1.79765e-10	2200007
Height_PMID36224396	rs1327651	0.00929588	0.00138	G	A	0.138	1.92029e-11	2200007
Height_PMID36224396	rs3118904	-0.0221602	0.00103	A	G	0.31	1.3511e-102	2200007
Height_PMID36224396	rs279076	-0.0215551	0.00103	T	C	0.694	1.7274e-97	2200007
Height_PMID36224396	rs1239946	-0.0212253	0.00102	A	G	0.691	1.09689e-96	2200007
Height_PMID36224396	rs3118914	-0.0526725	0.00124	T	G	0.176	1.29131e-302	2200007
Height_PMID36224396	rs279072	-0.0153009	0.00103	T	C	0.704	1.80178e-49	2200007
Height_PMID36224396	rs1928123	0.0251738	0.00142	C	A	0.127	1.33384e-70	2200007
Height_PMID36224396	rs1410112	0.0269733	0.00138	A	T	0.137	1.56842e-84	2200007
Height_PMID36224396	rs2225227	0.00647905	0.0018	A	G	0.0713	0.000316308	2200007
Height_PMID36224396	rs1149822	-0.0311658	0.00116	T	C	0.784	1.92506e-159	2200007
Height_PMID36224396	rs978332	-0.0284604	0.00104	T	C	0.71	1.1441e-163	2200007
Height_PMID36224396	rs3118916	-0.0509657	0.00125	A	G	0.172	1.48612e-302	2200007
Height_PMID36224396	rs1239695	0.00506377	0.000962	G	A	0.569	1.40333e-07	2200007
Height_PMID36224396	rs7332114	-0.00386079	0.00116	T	C	0.245	0.000872604	2200007
Height_PMID36224396	rs1239690	0.00499475	0.00096	C	T	0.563	1.97331e-07	2200007
Height_PMID36224396	rs3116617	-0.0475674	0.00123	A	T	0.179	1.46005e-302	2200007
Height_PMID36224396	rs568995	-0.030377	0.00115	G	A	0.771	1.90278e-153	2200007
Height_PMID36224396	rs558003	0.0294513	0.00159	A	G	0.1	1.0459e-76	2200007
Height_PMID36224396	rs4942930	0.00461038	0.000961	T	C	0.515	1.60087e-06	2200007
Height_PMID36224396	rs7328789	0.00698757	0.00095	A	G	0.492	1.8659e-13	2200007
Height_PMID36224396	rs628413	-0.00402441	0.00126	C	T	0.824	0.00134997	2200007
Height_PMID36224396	rs573666	-0.0104129	0.00102	T	C	0.319	1.20085e-24	2200007
Height_PMID36224396	rs706597	0.00459695	0.00122	A	G	0.189	0.000167127	2200007
Height_PMID36224396	rs1935174	0.00418309	0.00131	A	G	0.159	0.0013742	2200007
Height_PMID36224396	rs1341634	0.00732729	0.00109	C	A	0.308	1.96174e-11	2200007
Height_PMID36224396	rs797518	-0.028549	0.00115	T	C	0.22	1.52395e-135	2200007
Height_PMID36224396	rs797519	-0.0175386	0.000967	C	G	0.413	1.70659e-73	2200007
Height_PMID36224396	rs2497087	-0.0152248	0.000969	T	C	0.394	1.29922e-55	2200007
Height_PMID36224396	rs17475241	0.0283257	0.00157	A	T	0.102	1.21944e-72	2200007
Height_PMID36224396	rs2794467	0.00502599	0.00131	A	G	0.157	0.00012198	2200007
Height_PMID36224396	rs2255945	0.00819077	0.00171	C	T	0.0904	1.58067e-06	2200007
Height_PMID36224396	rs797498	-0.00895781	0.00147	A	G	0.139	1.16546e-09	2200007
Height_PMID36224396	rs2794461	0.00568274	0.00147	T	C	0.114	0.000109483	2200007
Height_PMID36224396	rs2706229	-0.0249197	0.00157	G	A	0.103	1.47689e-56	2200007
Height_PMID36224396	rs2706242	-0.0238024	0.00153	G	C	0.114	1.40214e-54	2200007
Height_PMID36224396	rs9526689	0.0237004	0.00206	A	G	0.0581	1.57913e-30	2200007
Height_PMID36224396	rs2497092	-0.00812084	0.00225	G	T	0.0516	0.000298498	2200007
Height_PMID36224396	rs675305	-0.00539168	0.000959	A	G	0.465	1.89629e-08	2200007
Height_PMID36224396	rs638908	0.00398419	0.00117	A	G	0.446	0.000666916	2200007
Height_PMID36224396	rs1870837	0.00396982	0.00117	G	T	0.439	0.000692904	2200007
Height_PMID36224396	rs7320482	-0.00712842	0.00101	G	C	0.399	1.87814e-12	2200007
Height_PMID36224396	rs7322292	0.00580024	0.000963	T	C	0.385	1.70432e-09	2200007
Height_PMID36224396	rs7334698	0.0113761	0.00179	G	A	0.0882	1.88653e-10	2200007
Height_PMID36224396	rs9535486	0.0109512	0.0017	T	C	0.0957	1.10872e-10	2200007
Height_PMID36224396	rs7989991	0.0102362	0.000961	G	A	0.557	1.69891e-26	2200007
Height_PMID36224396	rs2126366	-0.00665594	0.00125	G	A	0.2	1.05321e-07	2200007
Height_PMID36224396	rs9316507	0.00388234	0.00113	C	A	0.236	0.000585538	2200007
Height_PMID36224396	rs48407	0.00373617	0.00113	G	A	0.233	0.000954866	2200007
Height_PMID36224396	rs610791	0.0041525	0.00116	C	T	0.216	0.000356224	2200007
Height_PMID36224396	rs17074964	0.00549546	0.00161	G	A	0.106	0.000640598	2200007
Height_PMID36224396	rs7992845	0.00886895	0.00145	G	A	0.131	1.01118e-09	2200007
Height_PMID36224396	rs8000150	0.00565874	0.00161	G	A	0.109	0.000440446	2200007
Height_PMID36224396	rs7330305	0.00355811	0.00102	C	T	0.316	0.000481482	2200007
Height_PMID36224396	rs17589481	0.00452527	0.00118	A	G	0.214	0.000119882	2200007
Height_PMID36224396	rs11617018	-0.0071418	0.00163	C	T	0.0903	1.11934e-05	2200007
Height_PMID36224396	rs9526710	0.00471161	0.00132	A	G	0.832	0.000355516	2200007
Height_PMID36224396	rs6561605	-0.00363272	0.00103	G	T	0.573	0.000395257	2200007
Height_PMID36224396	rs3790033	-0.00344388	0.00104	C	T	0.48	0.000919081	2200007
Height_PMID36224396	rs3790023	0.00389338	0.00107	T	C	0.66	0.000285528	2200007
Height_PMID36224396	rs3790022	0.00847559	0.0016	A	G	0.0966	1.11964e-07	2200007
Height_PMID36224396	rs11841997	0.0068104	0.00211	G	C	0.0633	0.001227	2200007
Height_PMID36224396	rs2408289	0.00334705	0.000957	G	C	0.56	0.000469882	2200007
Height_PMID36224396	rs7322578	0.00300366	0.000949	G	A	0.552	0.00154352	2200007
Height_PMID36224396	rs2408291	0.00302825	0.000948	T	C	0.553	0.00140024	2200007
Height_PMID36224396	rs9535561	0.00571785	0.00164	G	A	0.168	0.000475765	2200007
Height_PMID36224396	rs12859216	-0.00748507	0.00154	T	C	0.118	1.17291e-06	2200007
Height_PMID36224396	rs4942945	-0.00511134	0.00132	G	A	0.679	0.000102519	2200007
Height_PMID36224396	rs876602	-0.00554058	0.00104	C	T	0.657	1.02017e-07	2200007
Height_PMID36224396	rs7981257	0.0106118	0.00117	A	G	0.204	1.03573e-19	2200007
Height_PMID36224396	rs9535565	0.010625	0.00121	T	C	0.187	1.63202e-18	2200007
Height_PMID36224396	rs9591384	0.0161684	0.00136	A	T	0.141	1.57936e-32	2200007
Height_PMID36224396	rs9596434	-0.00609368	0.000957	T	A	0.527	1.9239e-10	2200007
Height_PMID36224396	rs4605050	0.00383555	0.00104	C	A	0.705	0.000220013	2200007
Height_PMID36224396	rs1887706	0.010061	0.000984	C	T	0.425	1.59802e-24	2200007
Height_PMID36224396	rs3803198	-0.0105096	0.00113	G	T	0.241	1.72957e-20	2200007
Height_PMID36224396	rs7336329	0.00380371	0.00106	A	G	0.708	0.000333089	2200007
Height_PMID36224396	rs9535575	0.00398628	0.00108	T	C	0.696	0.000223366	2200007
Height_PMID36224396	rs7997166	0.0152901	0.00128	A	C	0.167	1.18983e-32	2200007
Height_PMID36224396	rs9316520	-0.00382821	0.000986	C	T	0.606	0.000103538	2200007
Height_PMID36224396	rs4942950	-0.00460598	0.00121	G	A	0.815	0.000135491	2200007
Height_PMID36224396	rs957434	-0.00453663	0.0012	T	C	0.814	0.000162659	2200007
Height_PMID36224396	rs8002769	-0.00409244	0.000953	A	G	0.566	1.75164e-05	2200007
Height_PMID36224396	rs6561615	-0.00501456	0.00133	A	C	0.16	0.000168481	2200007
Height_PMID36224396	rs9285176	0.00357889	0.00104	A	G	0.345	0.000553277	2200007
Height_PMID36224396	rs9563058	-0.0143957	0.00405	G	A	0.0157	0.000376984	2200007
Height_PMID36224396	rs9563063	0.00520116	0.00164	C	T	0.107	0.00152475	2200007
Height_PMID36224396	rs745374	0.00524986	0.00165	C	T	0.107	0.00147313	2200007
Height_PMID36224396	rs4943008	0.004682	0.000975	T	C	0.427	1.57031e-06	2200007
Height_PMID36224396	rs9535720	0.0050595	0.000968	C	T	0.434	1.71966e-07	2200007
Height_PMID36224396	rs7984225	0.00509184	0.000964	A	G	0.439	1.27057e-07	2200007
Height_PMID36224396	rs9563069	0.00397836	0.00114	C	T	0.247	0.000483229	2200007
Height_PMID36224396	rs4456399	0.00543923	0.000961	A	G	0.44	1.52339e-08	2200007
Height_PMID36224396	rs12146894	0.00388202	0.00109	G	A	0.251	0.000358154	2200007
Height_PMID36224396	rs9535748	0.00390428	0.00109	G	A	0.251	0.000329544	2200007
Height_PMID36224396	rs2897944	0.00388104	0.00109	A	G	0.251	0.00035681	2200007
Height_PMID36224396	rs9535754	0.00362121	0.00108	G	A	0.255	0.000759976	2200007
Height_PMID36224396	rs9526795	0.00392085	0.00107	C	T	0.261	0.000247954	2200007
Height_PMID36224396	rs1058142	0.0037056	0.00108	A	G	0.253	0.000596571	2200007
Height_PMID36224396	rs10676	0.00639338	0.00175	T	C	0.0829	0.000265201	2200007
Height_PMID36224396	rs11616606	-0.00905039	0.00244	T	C	0.0451	0.000209395	2200007
Height_PMID36224396	rs2296027	0.00531738	0.00167	C	T	0.0887	0.00148798	2200007
Height_PMID36224396	rs9596583	0.00983801	0.00204	C	T	0.0608	1.41888e-06	2200007
Height_PMID36224396	rs1543525	-0.00337813	0.000986	C	T	0.546	0.000609792	2200007
Height_PMID36224396	rs9526796	-0.00358442	0.00108	G	A	0.731	0.000908704	2200007
Height_PMID36224396	rs4943028	0.00414821	0.0013	T	C	0.187	0.00146762	2200007
Height_PMID36224396	rs878936	0.00418875	0.0013	G	A	0.188	0.00129604	2200007
Height_PMID36224396	rs621221	-0.00361472	0.00104	C	T	0.656	0.000478741	2200007
Height_PMID36224396	rs8002015	-0.00463347	0.00106	C	A	0.687	1.14926e-05	2200007
Height_PMID36224396	rs7326878	-0.00422088	0.00117	A	G	0.43	0.000297235	2200007
Height_PMID36224396	rs9535772	-0.00330869	0.000953	C	T	0.444	0.0005134	2200007
Height_PMID36224396	rs7337432	-0.00391437	0.00103	G	A	0.644	0.000139953	2200007
Height_PMID36224396	rs7139421	-0.0094964	0.0014	C	T	0.827	1.13496e-11	2200007
Height_PMID36224396	rs9535776	-0.00646485	0.000952	T	C	0.525	1.09558e-11	2200007
Height_PMID36224396	rs1054515	0.00595547	0.000988	G	A	0.355	1.64026e-09	2200007
Height_PMID36224396	rs932914	0.0061559	0.000965	T	C	0.411	1.77602e-10	2200007
Height_PMID36224396	rs932913	0.00601676	0.001	G	A	0.339	1.82405e-09	2200007
Height_PMID36224396	rs9568671	0.00569325	0.001	C	T	0.351	1.24633e-08	2200007
Height_PMID36224396	rs7999573	0.0056582	0.000995	C	A	0.355	1.29659e-08	2200007
Height_PMID36224396	rs9596606	0.00565224	0.000994	G	C	0.355	1.30797e-08	2200007
Height_PMID36224396	rs965620	-0.00673648	0.00201	C	T	0.936	0.000786377	2200007
Height_PMID36224396	rs10507570	0.00525794	0.000996	G	T	0.354	1.29179e-07	2200007
Height_PMID36224396	rs9563077	0.00734417	0.00128	A	C	0.186	1.04482e-08	2200007
Height_PMID36224396	rs1114598	-0.00739749	0.00205	C	T	0.94	0.000306335	2200007
Height_PMID36224396	rs9535786	-0.00624842	0.000966	C	G	0.507	1.00213e-10	2200007
Height_PMID36224396	rs4943040	0.00510334	0.000975	C	T	0.504	1.63956e-07	2200007
Height_PMID36224396	rs7330259	0.00504334	0.00145	G	A	0.121	0.000515945	2200007
Height_PMID36224396	rs9591438	0.00629236	0.000985	A	C	0.497	1.70059e-10	2200007
Height_PMID36224396	rs2031992	-0.00679207	0.000954	C	T	0.515	1.0826e-12	2200007
Height_PMID36224396	rs1051332	-0.00714341	0.00097	T	C	0.433	1.76276e-13	2200007
Height_PMID36224396	rs1924609	-0.00679698	0.000961	A	G	0.562	1.51902e-12	2200007
Height_PMID36224396	rs1801249	-0.00684113	0.00096	G	A	0.563	1.05948e-12	2200007
Height_PMID36224396	rs9568677	-0.00707122	0.000962	A	G	0.443	1.92217e-13	2200007
Height_PMID36224396	rs2296246	-0.00717639	0.00097	A	C	0.435	1.34437e-13	2200007
Height_PMID36224396	rs9526811	-0.00716184	0.00097	T	C	0.435	1.51817e-13	2200007
Height_PMID36224396	rs754610	-0.00748428	0.000968	A	G	0.437	1.06166e-14	2200007
Height_PMID36224396	rs1998611	-0.00676207	0.000961	G	A	0.561	1.98106e-12	2200007
Height_PMID36224396	rs4943048	-0.00679476	0.000962	C	T	0.551	1.64708e-12	2200007
Height_PMID36224396	rs9526812	-0.00719347	0.000968	C	T	0.436	1.05322e-13	2200007
Height_PMID36224396	rs3825526	-0.00714877	0.000971	A	C	0.435	1.83977e-13	2200007
Height_PMID36224396	rs752569	-0.0067865	0.000964	T	C	0.562	1.87849e-12	2200007
Height_PMID36224396	rs2147362	-0.0149431	0.00188	G	C	0.925	1.85201e-15	2200007
Height_PMID36224396	rs2147363	-0.00704764	0.00105	G	T	0.677	1.93877e-11	2200007
Height_PMID36224396	rs2181891	-0.00614813	0.000956	T	G	0.485	1.29255e-10	2200007
Height_PMID36224396	rs9535825	-0.00605378	0.001	A	G	0.603	1.51496e-09	2200007
Height_PMID36224396	rs9535828	-0.00550172	0.000973	A	G	0.492	1.58013e-08	2200007
Height_PMID36224396	rs3742289	-0.00618725	0.00102	T	G	0.667	1.29716e-09	2200007
Height_PMID36224396	rs2897964	-0.00618717	0.00103	G	A	0.654	1.64068e-09	2200007
Height_PMID36224396	rs9526825	-0.00658858	0.00103	T	G	0.648	1.49889e-10	2200007
Height_PMID36224396	rs9535836	-0.00581856	0.000968	C	T	0.497	1.87463e-09	2200007
Height_PMID36224396	rs723102	-0.00586634	0.000969	G	A	0.501	1.43252e-09	2200007
Height_PMID36224396	rs723103	-0.00587214	0.000969	A	G	0.501	1.3816e-09	2200007
Height_PMID36224396	rs2408548	-0.00673823	0.00104	C	T	0.67	1.03636e-10	2200007
Height_PMID36224396	rs4497567	-0.00695895	0.00103	A	C	0.647	1.4298e-11	2200007
Height_PMID36224396	rs2408551	-0.00592012	0.000972	A	C	0.501	1.12674e-09	2200007
Height_PMID36224396	rs9535856	-0.00589065	0.000972	T	C	0.501	1.34556e-09	2200007
Height_PMID36224396	rs7991237	-0.00587691	0.000972	A	G	0.501	1.45874e-09	2200007
Height_PMID36224396	rs9535862	-0.00585945	0.00097	C	T	0.502	1.51299e-09	2200007
Height_PMID36224396	rs755363	-0.0058762	0.000972	A	G	0.502	1.46367e-09	2200007
Height_PMID36224396	rs2408554	-0.00663795	0.00104	C	A	0.678	1.82643e-10	2200007
Height_PMID36224396	rs7998770	-0.0066604	0.00104	C	G	0.678	1.59092e-10	2200007
Height_PMID36224396	rs9535866	-0.00589697	0.000969	C	T	0.502	1.16339e-09	2200007
Height_PMID36224396	rs9526837	-0.00586583	0.000969	T	C	0.505	1.40694e-09	2200007
Height_PMID36224396	rs9568713	-0.00628776	0.000974	A	G	0.489	1.09657e-10	2200007
Height_PMID36224396	rs1886543	-0.00531187	0.00102	C	T	0.644	1.79718e-07	2200007
Height_PMID36224396	rs9535878	-0.00509813	0.00098	G	A	0.547	1.97364e-07	2200007
Height_PMID36224396	rs9535880	-0.00507735	0.000975	A	G	0.551	1.90943e-07	2200007
Height_PMID36224396	rs2296348	-0.00506734	0.000972	G	T	0.553	1.87039e-07	2200007
Height_PMID36224396	rs2274202	-0.00513153	0.000983	A	C	0.547	1.78272e-07	2200007
Height_PMID36224396	rs9535887	-0.00522344	0.000986	A	G	0.547	1.16409e-07	2200007
Height_PMID36224396	rs9526845	-0.0049197	0.00103	A	T	0.571	1.60499e-06	2200007
Height_PMID36224396	rs6561665	0.0057505	0.00102	A	G	0.353	1.69622e-08	2200007
Height_PMID36224396	rs7993748	-0.00515815	0.000975	T	C	0.541	1.21282e-07	2200007
Height_PMID36224396	rs3886077	-0.00511483	0.000984	A	C	0.577	1.99325e-07	2200007
Height_PMID36224396	rs4884452	-0.0051408	0.000988	C	T	0.59	1.93156e-07	2200007
Height_PMID36224396	rs9536048	-0.00464832	0.00107	C	T	0.708	1.36205e-05	2200007
Height_PMID36224396	rs9536066	-0.0051014	0.000971	G	A	0.541	1.4965e-07	2200007
Height_PMID36224396	rs4886018	-0.00350703	0.000975	T	C	0.559	0.000320905	2200007
Height_PMID36224396	rs11148252	-0.00349391	0.000973	T	C	0.559	0.000331518	2200007
Height_PMID36224396	rs7990581	-0.00375245	0.000968	G	A	0.507	0.000105109	2200007
Height_PMID36224396	rs4286007	-0.00348763	0.00097	G	A	0.546	0.000324684	2200007
Height_PMID36224396	rs11618716	-0.00347825	0.000971	T	C	0.546	0.000343171	2200007
Height_PMID36224396	rs17541412	-0.00805419	0.00242	G	T	0.041	0.000869747	2200007
Height_PMID36224396	rs9536271	-0.00624749	0.0012	A	G	0.197	1.76918e-07	2200007
Height_PMID36224396	rs446606	0.003509	0.0011	A	G	0.741	0.00149502	2200007
Height_PMID36224396	rs5030685	-0.0072341	0.00219	G	A	0.0476	0.000980846	2200007
Height_PMID36224396	rs7327105	-0.0070405	0.00217	G	A	0.0489	0.00118112	2200007
Height_PMID36224396	rs9591470	-0.0071662	0.00218	G	A	0.048	0.001031	2200007
Height_PMID36224396	rs649523	-0.0037226	0.00111	G	T	0.698	0.000755386	2200007
Height_PMID36224396	rs646902	-0.00371765	0.00111	G	A	0.698	0.000769182	2200007
Height_PMID36224396	rs716409	-0.0072626	0.00218	A	C	0.0481	0.000875072	2200007
Height_PMID36224396	rs9591472	-0.00695698	0.00219	G	T	0.0477	0.00149722	2200007
Height_PMID36224396	rs1040968	0.00395853	0.00114	A	G	0.77	0.000519822	2200007
Height_PMID36224396	rs1040969	0.00376326	0.00114	A	C	0.768	0.000956844	2200007
Height_PMID36224396	rs7329660	0.00367458	0.00114	G	A	0.766	0.00128297	2200007
Height_PMID36224396	rs11148267	0.00497074	0.00137	A	G	0.144	0.000292803	2200007
Height_PMID36224396	rs7984541	0.0038533	0.00117	C	T	0.792	0.000945702	2200007
Height_PMID36224396	rs9527040	-0.00492944	0.00149	G	T	0.245	0.000911621	2200007
Height_PMID36224396	rs2759688	0.00542418	0.00157	C	T	0.135	0.000537799	2200007
Height_PMID36224396	rs17054812	0.00683343	0.00185	A	G	0.0941	0.00022466	2200007
Height_PMID36224396	rs9568817	0.00662862	0.00182	T	C	0.0965	0.000276859	2200007
Height_PMID36224396	rs7325509	0.00605252	0.00173	T	G	0.107	0.000456515	2200007
Height_PMID36224396	rs2806957	0.00577531	0.00182	A	G	0.0926	0.00153602	2200007
Height_PMID36224396	rs10507575	0.00623438	0.00185	T	C	0.0918	0.000759039	2200007
Height_PMID36224396	rs12860364	0.00617769	0.00183	T	C	0.0937	0.000756888	2200007
Height_PMID36224396	rs2488376	0.00561732	0.00106	T	C	0.284	1.055e-07	2200007
Height_PMID36224396	rs1887758	0.00330026	0.000965	C	T	0.54	0.000623168	2200007
Height_PMID36224396	rs17639489	-0.00375646	0.000966	A	G	0.548	0.00010063	2200007
Height_PMID36224396	rs9536493	-0.00321924	0.000985	A	G	0.385	0.00108414	2200007
Height_PMID36224396	rs1591600	-0.00321038	0.000982	A	T	0.387	0.00108455	2200007
Height_PMID36224396	rs9527124	-0.00315276	0.000986	A	G	0.387	0.00138916	2200007
Height_PMID36224396	rs3989552	-0.00362865	0.001	A	G	0.596	0.000293854	2200007
Height_PMID36224396	rs7321508	-0.00359006	0.001	G	A	0.596	0.000341475	2200007
Height_PMID36224396	rs2806731	-0.00441421	0.00117	T	C	0.775	0.000155492	2200007
Height_PMID36224396	rs1361014	-0.00364799	0.001	A	G	0.595	0.000274429	2200007
Height_PMID36224396	rs7328513	-0.00383545	0.001	C	T	0.6	0.000125603	2200007
Height_PMID36224396	rs9527133	-0.00371504	0.000998	G	A	0.604	0.000196469	2200007
Height_PMID36224396	rs4293248	-0.0035916	0.001	G	A	0.604	0.000330616	2200007
Height_PMID36224396	rs9536539	-0.00373411	0.001	C	G	0.603	0.000195827	2200007
Height_PMID36224396	rs9536540	-0.0036756	0.000999	T	C	0.603	0.000234825	2200007
Height_PMID36224396	rs1350457	-0.00362526	0.001	C	T	0.601	0.000292461	2200007
Height_PMID36224396	rs990157	-0.00334919	0.000987	T	C	0.612	0.000692752	2200007
Height_PMID36224396	rs1031654	-0.00372609	0.00113	A	C	0.752	0.00100702	2200007
Height_PMID36224396	rs7338269	-0.00339235	0.000987	G	A	0.61	0.000590286	2200007
Height_PMID36224396	rs962796	-0.0036529	0.00113	C	T	0.755	0.00126289	2200007
Height_PMID36224396	rs6561750	-0.00337345	0.000983	T	C	0.606	0.000596033	2200007
Height_PMID36224396	rs1419186	-0.00325071	0.000984	T	G	0.599	0.00095455	2200007
Height_PMID36224396	rs1458275	0.00420219	0.00111	T	C	0.246	0.000150335	2200007
Height_PMID36224396	rs9596868	0.00413704	0.00111	T	C	0.246	0.000183792	2200007
Height_PMID36224396	rs9591545	0.00390133	0.00112	G	A	0.237	0.000512774	2200007
Height_PMID36224396	rs9316676	0.00392965	0.00112	G	A	0.236	0.000465576	2200007
Height_PMID36224396	rs1343528	0.00352034	0.000951	C	T	0.54	0.000215561	2200007
Height_PMID36224396	rs1471171	0.00361213	0.000951	G	A	0.539	0.000144718	2200007
Height_PMID36224396	rs11843111	0.00392071	0.00113	C	T	0.234	0.000524048	2200007
Height_PMID36224396	rs9596875	0.0048474	0.00113	G	C	0.24	1.89541e-05	2200007
Height_PMID36224396	rs9596876	0.00494998	0.00114	G	A	0.242	1.3448e-05	2200007
Height_PMID36224396	rs1125084	0.00448502	0.00116	T	C	0.228	0.000110432	2200007
Height_PMID36224396	rs4883812	0.004939	0.00152	C	A	0.112	0.00111646	2200007
Height_PMID36224396	rs12427787	0.00616829	0.00181	C	T	0.0771	0.000658015	2200007
Height_PMID36224396	rs4087469	0.00500939	0.00151	G	A	0.112	0.000904317	2200007
Height_PMID36224396	rs4341651	0.00432446	0.00122	T	C	0.819	0.000396361	2200007
Height_PMID36224396	rs1304917	-0.00337278	0.00104	G	A	0.684	0.00115235	2200007
Height_PMID36224396	rs1478671	-0.00321463	0.000995	A	G	0.613	0.00123974	2200007
Height_PMID36224396	rs1341932	-0.00322385	0.00101	A	C	0.622	0.00137063	2200007
Height_PMID36224396	rs9597044	-0.00441763	0.001	T	G	0.577	1.05026e-05	2200007
Height_PMID36224396	rs9563245	0.00345953	0.00104	G	A	0.325	0.000898392	2200007
Height_PMID36224396	rs2169476	0.00398913	0.00104	G	A	0.322	0.000119206	2200007
Height_PMID36224396	rs7334694	-0.00322493	0.000968	C	T	0.495	0.000861907	2200007
Height_PMID36224396	rs9597106	0.00323862	0.000985	C	T	0.594	0.00101409	2200007
Height_PMID36224396	rs7984262	0.00389559	0.00113	T	C	0.319	0.000536113	2200007
Height_PMID36224396	rs3118184	0.00385468	0.00101	G	A	0.608	0.000133534	2200007
Height_PMID36224396	rs7998111	-0.00385573	0.000998	A	C	0.397	0.000112527	2200007
Height_PMID36224396	rs7990319	-0.00383953	0.001	G	A	0.396	0.000122629	2200007
Height_PMID36224396	rs9569240	-0.00382395	0.000999	C	A	0.396	0.000128628	2200007
Height_PMID36224396	rs9527340	-0.00382326	0.000999	G	A	0.397	0.00013028	2200007
Height_PMID36224396	rs7322426	-0.00393446	0.00121	G	T	0.796	0.00116211	2200007
Height_PMID36224396	rs4397997	-0.00392541	0.00121	A	G	0.796	0.00119267	2200007
Height_PMID36224396	rs8001547	-0.00393067	0.00121	G	A	0.796	0.00115905	2200007
Height_PMID36224396	rs586139	-0.00393739	0.00121	A	G	0.797	0.00111439	2200007
Height_PMID36224396	rs7988208	-0.00393643	0.0012	C	A	0.79	0.00105469	2200007
Height_PMID36224396	rs1697504	-0.00410075	0.0012	T	G	0.795	0.000655998	2200007
Height_PMID36224396	rs2315899	-0.00404135	0.0012	C	T	0.791	0.000751611	2200007
Height_PMID36224396	rs3105037	-0.00410475	0.0011	C	T	0.716	0.000191848	2200007
Height_PMID36224396	rs3124399	-0.00418248	0.0011	A	G	0.716	0.000145631	2200007
Height_PMID36224396	rs3105032	-0.00415735	0.0011	G	A	0.715	0.000165011	2200007
Height_PMID36224396	rs3124377	-0.00410273	0.0011	T	C	0.716	0.000200299	2200007
Height_PMID36224396	rs3105027	-0.00410538	0.0011	G	A	0.715	0.000199655	2200007
Height_PMID36224396	rs3124375	-0.00413658	0.0011	C	T	0.715	0.000178391	2200007
Height_PMID36224396	rs3105071	-0.00419766	0.0011	C	T	0.715	0.000143824	2200007
Height_PMID36224396	rs3105070	-0.00419822	0.0011	C	T	0.715	0.000143375	2200007
Height_PMID36224396	rs9527378	-0.00418433	0.0011	T	C	0.715	0.000151233	2200007
Height_PMID36224396	rs2937342	-0.00387079	0.0011	G	T	0.711	0.000413398	2200007
Height_PMID36224396	rs3013347	-0.00384483	0.0011	G	A	0.711	0.000451065	2200007
Height_PMID36224396	rs2315878	-0.00384335	0.0011	G	A	0.711	0.000453206	2200007
Height_PMID36224396	rs2315879	-0.00382889	0.0011	T	C	0.709	0.000481393	2200007
Height_PMID36224396	rs2315881	-0.00383497	0.0011	A	G	0.711	0.000465773	2200007
Height_PMID36224396	rs9537123	0.00379571	0.00109	G	A	0.274	0.000513171	2200007
Height_PMID36224396	rs11843194	0.00375298	0.00109	A	T	0.275	0.000588726	2200007
Height_PMID36224396	rs9597191	0.00368204	0.00109	G	T	0.275	0.000745073	2200007
Height_PMID36224396	rs9537144	-0.00392631	0.00109	A	G	0.709	0.000321623	2200007
Height_PMID36224396	rs4885889	-0.00399292	0.00109	G	A	0.708	0.000249111	2200007
Height_PMID36224396	rs4536353	0.00362529	0.0011	C	A	0.267	0.000982451	2200007
Height_PMID36224396	rs9597199	0.00367217	0.0011	G	C	0.267	0.000849011	2200007
Height_PMID36224396	rs11843439	0.00364375	0.0011	A	C	0.268	0.000911644	2200007
Height_PMID36224396	rs9537155	0.00367618	0.0011	C	T	0.268	0.000820516	2200007
Height_PMID36224396	rs9537164	0.00363473	0.0011	A	G	0.268	0.000941742	2200007
Height_PMID36224396	rs570561	-0.00400471	0.00109	T	A	0.721	0.000251975	2200007
Height_PMID36224396	rs487944	-0.00388209	0.0011	A	G	0.724	0.000395299	2200007
Height_PMID36224396	rs9537197	-0.00355024	0.00112	T	C	0.742	0.00156803	2200007
Height_PMID36224396	rs544577	-0.00407852	0.00118	A	G	0.788	0.000540566	2200007
Height_PMID36224396	rs10467541	0.00365352	0.00114	T	C	0.232	0.00138779	2200007
Height_PMID36224396	rs573051	-0.00396328	0.00114	C	T	0.756	0.000508983	2200007
Height_PMID36224396	rs285131	-0.0032721	0.000988	G	C	0.594	0.000927468	2200007
Height_PMID36224396	rs532533	-0.00315463	0.000986	G	A	0.594	0.0013695	2200007
Height_PMID36224396	rs183992	-0.00323323	0.000986	C	A	0.596	0.00104066	2200007
Height_PMID36224396	rs166940	-0.00332391	0.000982	C	T	0.593	0.000710732	2200007
Height_PMID36224396	rs7992055	-0.00330111	0.000982	A	G	0.592	0.000770721	2200007
Height_PMID36224396	rs9634868	-0.00322134	0.000989	T	C	0.573	0.00112863	2200007
Height_PMID36224396	rs1528258	-0.00337632	0.00101	A	T	0.594	0.000807603	2200007
Height_PMID36224396	rs9527506	-0.00343764	0.001	G	A	0.592	0.000585082	2200007
Height_PMID36224396	rs3850077	-0.00336779	0.000997	A	G	0.592	0.000729871	2200007
Height_PMID36224396	rs7326410	-0.00318551	0.000993	T	C	0.599	0.00133155	2200007
Height_PMID36224396	rs4885971	-0.00328476	0.000992	A	C	0.599	0.000933795	2200007
Height_PMID36224396	rs1417857	-0.00328227	0.000992	G	A	0.599	0.000941807	2200007
Height_PMID36224396	rs7322301	-0.00326583	0.000992	C	T	0.599	0.000999299	2200007
Height_PMID36224396	rs2000159	-0.00333842	0.000996	T	C	0.6	0.00080681	2200007
Height_PMID36224396	rs7994712	-0.00324066	0.000999	C	T	0.608	0.00117528	2200007
Height_PMID36224396	rs2315033	-0.00329374	0.001	G	T	0.609	0.000990313	2200007
Height_PMID36224396	rs2000157	-0.00332355	0.001	C	T	0.61	0.000903042	2200007
Height_PMID36224396	rs1341545	-0.00322322	0.001	T	A	0.609	0.0012897	2200007
Height_PMID36224396	rs1417856	-0.00324425	0.001	C	G	0.609	0.00119673	2200007
Height_PMID36224396	rs9537429	-0.00332142	0.00101	T	C	0.609	0.00100001	2200007
Height_PMID36224396	rs7996819	-0.00332102	0.00101	C	T	0.609	0.00102417	2200007
Height_PMID36224396	rs9537534	0.00548952	0.00152	A	C	0.134	0.00029203	2200007
Height_PMID36224396	rs1591602	-0.00352383	0.000979	A	G	0.476	0.000320951	2200007
Height_PMID36224396	rs9527574	0.00555264	0.00151	A	T	0.135	0.00023314	2200007
Height_PMID36224396	rs9527576	0.00561762	0.00151	A	G	0.135	0.000196974	2200007
Height_PMID36224396	rs9597485	-0.00333311	0.00104	T	G	0.354	0.00134914	2200007
Height_PMID36224396	rs9537569	0.00494528	0.00155	A	C	0.11	0.00147119	2200007
Height_PMID36224396	rs9597493	-0.00351889	0.00104	A	G	0.354	0.000686371	2200007
Height_PMID36224396	rs4520734	-0.00558687	0.00151	A	G	0.86	0.000225038	2200007
Height_PMID36224396	rs9563465	-0.00550444	0.00152	G	A	0.862	0.000292734	2200007
Height_PMID36224396	rs7991227	0.00500119	0.00158	T	C	0.107	0.00152858	2200007
Height_PMID36224396	rs4477582	0.00502857	0.00158	G	A	0.107	0.00144832	2200007
Height_PMID36224396	rs556709	-0.00593294	0.00153	C	T	0.861	0.000103402	2200007
Height_PMID36224396	rs9569633	0.00421369	0.00124	A	C	0.197	0.000709856	2200007
Height_PMID36224396	rs566105	0.00536607	0.00146	T	C	0.144	0.000237322	2200007
Height_PMID36224396	rs1409236	-0.0042774	0.00119	C	T	0.21	0.000341693	2200007
Height_PMID36224396	rs1409248	-0.00421568	0.00119	A	G	0.21	0.000401413	2200007
Height_PMID36224396	rs17054121	-0.0043161	0.0012	A	C	0.209	0.000309611	2200007
Height_PMID36224396	rs17054125	-0.00439258	0.0012	G	A	0.21	0.000237782	2200007
Height_PMID36224396	rs1375660	-0.00411449	0.00125	C	T	0.175	0.00101418	2200007
Height_PMID36224396	rs921289	-0.00412815	0.00125	C	T	0.175	0.000978732	2200007
Height_PMID36224396	rs12431160	0.0040379	0.00127	G	A	0.183	0.00144063	2200007
Height_PMID36224396	rs9563510	0.00460182	0.00121	G	A	0.2	0.000141782	2200007
Height_PMID36224396	rs1374483	0.00457015	0.00121	G	A	0.199	0.000154424	2200007
Height_PMID36224396	rs11840092	-0.0043019	0.00123	C	T	0.202	0.000483404	2200007
Height_PMID36224396	rs9563512	0.00454556	0.00121	A	C	0.199	0.000176859	2200007
Height_PMID36224396	rs9563516	0.00465262	0.00124	T	G	0.196	0.00017728	2200007
Height_PMID36224396	rs17054187	-0.00434456	0.00124	G	A	0.2	0.000482178	2200007
Height_PMID36224396	rs9569725	0.00558678	0.00107	T	C	0.309	1.80335e-07	2200007
Height_PMID36224396	rs9527687	-0.00366621	0.00103	G	A	0.326	0.000394198	2200007
Height_PMID36224396	rs9597593	0.00984151	0.00187	T	C	0.0755	1.32921e-07	2200007
Height_PMID36224396	rs4379958	0.00570363	0.00175	A	G	0.911	0.0010869	2200007
Height_PMID36224396	rs17178205	-0.00596099	0.00114	G	A	0.232	1.61221e-07	2200007
Height_PMID36224396	rs1113315	-0.0059416	0.00114	G	T	0.231	1.76911e-07	2200007
Height_PMID36224396	rs7981226	0.00511029	0.00107	C	A	0.297	1.87393e-06	2200007
Height_PMID36224396	rs17178943	-0.00871961	0.00199	A	G	0.067	1.13655e-05	2200007
Height_PMID36224396	rs9597616	0.00453005	0.00118	C	T	0.233	0.000117629	2200007
Height_PMID36224396	rs17264432	-0.00786884	0.0024	C	G	0.0447	0.00106355	2200007
Height_PMID36224396	rs9569764	0.00523997	0.00108	G	A	0.29	1.12983e-06	2200007
Height_PMID36224396	rs9591842	0.00520937	0.00108	C	A	0.29	1.31274e-06	2200007
Height_PMID36224396	rs1436683	0.00451305	0.00118	T	A	0.233	0.000125701	2200007
Height_PMID36224396	rs9563548	0.00520986	0.00108	G	A	0.291	1.32366e-06	2200007
Height_PMID36224396	rs1595215	0.00438815	0.00118	G	A	0.233	0.000201299	2200007
Height_PMID36224396	rs17054511	0.00471503	0.00123	A	G	0.204	0.000131593	2200007
Height_PMID36224396	rs4886046	-0.0152163	0.00314	C	T	0.947	1.23523e-06	2200007
Height_PMID36224396	rs4886051	-0.00553592	0.00169	A	G	0.901	0.00105559	2200007
Height_PMID36224396	rs1326531	-0.00554485	0.00169	G	A	0.901	0.00102968	2200007
Height_PMID36224396	rs9316967	0.00458373	0.00123	T	G	0.204	0.000185816	2200007
Height_PMID36224396	rs12585096	0.00461479	0.00123	C	G	0.204	0.000169632	2200007
Height_PMID36224396	rs17054675	0.00668985	0.00208	C	A	0.0538	0.00126834	2200007
Height_PMID36224396	rs633158	-0.00349987	0.00108	C	T	0.272	0.00113697	2200007
Height_PMID36224396	rs17054729	0.00674533	0.00212	G	A	0.0513	0.0014589	2200007
Height_PMID36224396	rs639359	-0.00600756	0.00114	T	G	0.222	1.53553e-07	2200007
Height_PMID36224396	rs6561952	-0.00582632	0.00169	C	G	0.903	0.000565391	2200007
Height_PMID36224396	rs11148425	0.00455065	0.00122	G	A	0.204	0.000200429	2200007
Height_PMID36224396	rs41363144	0.00679384	0.00212	G	A	0.0512	0.00133543	2200007
Height_PMID36224396	rs17070066	0.00681999	0.00212	G	A	0.0512	0.00127907	2200007
Height_PMID36224396	rs12855303	0.00576575	0.0011	C	T	0.274	1.73628e-07	2200007
Height_PMID36224396	rs1445594	0.00661135	0.00103	G	A	0.346	1.27067e-10	2200007
Height_PMID36224396	rs3012861	-0.00754176	0.00196	C	T	0.924	0.000116123	2200007
Height_PMID36224396	rs9569819	0.00590952	0.00122	C	T	0.222	1.31278e-06	2200007
Height_PMID36224396	rs17054818	0.00747264	0.00215	G	A	0.0515	0.000511406	2200007
Height_PMID36224396	rs9316973	-0.0067695	0.000961	C	T	0.481	1.81857e-12	2200007
Height_PMID36224396	rs17191462	-0.00426801	0.000992	G	A	0.36	1.7022e-05	2200007
Height_PMID36224396	rs9563590	0.00717453	0.00118	G	A	0.229	1.2965e-09	2200007
Height_PMID36224396	rs4500599	0.00452543	0.00138	C	A	0.164	0.00108198	2200007
Height_PMID36224396	rs9569858	-0.00369663	0.000996	T	C	0.381	0.000205593	2200007
Height_PMID36224396	rs7990498	0.00341049	0.000989	C	T	0.61	0.000565007	2200007
Height_PMID36224396	rs9569863	-0.0061702	0.00102	A	C	0.342	1.49278e-09	2200007
Height_PMID36224396	rs4886078	0.00374035	0.00099	A	G	0.607	0.000158522	2200007
Height_PMID36224396	rs1041387	-0.00515519	0.00121	A	G	0.194	1.94438e-05	2200007
Height_PMID36224396	rs9538085	0.00487217	0.00112	G	A	0.233	1.39515e-05	2200007
Height_PMID36224396	rs9591885	0.00932812	0.00243	C	T	0.046	0.00012194	2200007
Height_PMID36224396	rs1330754	-0.00380365	0.000987	G	A	0.54	0.000115567	2200007
Height_PMID36224396	rs6561980	-0.00334806	0.00103	T	C	0.311	0.00116632	2200007
Height_PMID36224396	rs9317012	0.00531115	0.00167	C	T	0.102	0.00146767	2200007
Height_PMID36224396	rs1413120	0.00545471	0.00166	G	T	0.102	0.00100108	2200007
Height_PMID36224396	rs17055478	0.00542945	0.00165	A	C	0.102	0.000993516	2200007
Height_PMID36224396	rs9597870	-0.00380101	0.00115	G	T	0.221	0.000920546	2200007
Height_PMID36224396	rs17055548	0.00589134	0.00167	G	A	0.102	0.000431066	2200007
Height_PMID36224396	rs1538861	-0.00405853	0.00105	A	C	0.29	0.000104628	2200007
Height_PMID36224396	rs9597882	-0.00405551	0.00105	T	C	0.29	0.000105801	2200007
Height_PMID36224396	rs17055638	-0.00405472	0.00105	C	G	0.29	0.000106114	2200007
Height_PMID36224396	rs17055640	-0.00405735	0.00105	T	C	0.29	0.000105015	2200007
Height_PMID36224396	rs1340562	-0.0031553	0.000958	C	A	0.491	0.000983691	2200007
Height_PMID36224396	rs9527913	-0.00356606	0.000966	G	A	0.42	0.000222022	2200007
Height_PMID36224396	rs9570003	0.00382309	0.00101	G	T	0.335	0.000165357	2200007
Height_PMID36224396	rs1417313	-0.00334103	0.000952	T	C	0.492	0.00044702	2200007
Height_PMID36224396	rs12232084	-0.00606551	0.00162	G	A	0.0952	0.000186334	2200007
Height_PMID36224396	rs9570010	-0.00596399	0.00162	A	G	0.0951	0.000236895	2200007
Height_PMID36224396	rs7323570	0.00383349	0.00101	T	C	0.335	0.000156687	2200007
Height_PMID36224396	rs9538268	0.00331051	0.000947	A	G	0.47	0.00046996	2200007
Height_PMID36224396	rs9538278	0.00339154	0.000948	G	A	0.471	0.000346614	2200007
Height_PMID36224396	rs7994654	0.00321768	0.000952	C	A	0.469	0.000723314	2200007
Height_PMID36224396	rs9527936	-0.00361263	0.000993	T	G	0.642	0.000276266	2200007
Height_PMID36224396	rs8002287	-0.00365774	0.000995	T	C	0.645	0.000236359	2200007
Height_PMID36224396	rs4578524	-0.00348551	0.00109	T	C	0.26	0.00140805	2200007
Height_PMID36224396	rs7992721	-0.00441852	0.00102	G	A	0.614	1.52807e-05	2200007
Height_PMID36224396	rs9527947	-0.00450952	0.00141	G	A	0.585	0.00138136	2200007
Height_PMID36224396	rs7991723	-0.00338152	0.00106	T	C	0.558	0.00149682	2200007
Height_PMID36224396	rs4561343	0.00466434	0.00146	G	T	0.138	0.00138944	2200007
Height_PMID36224396	rs11619975	-0.00619951	0.00165	T	C	0.0896	0.000167946	2200007
Height_PMID36224396	rs17635528	-0.00604972	0.00163	A	T	0.0917	0.000199909	2200007
Height_PMID36224396	rs746814	-0.00482596	0.00144	G	A	0.119	0.000800911	2200007
Height_PMID36224396	rs17714595	-0.00564817	0.00148	A	T	0.112	0.000136761	2200007
Height_PMID36224396	rs12429842	-0.00512023	0.00146	A	C	0.114	0.000472778	2200007
Height_PMID36224396	rs984016	-0.00585762	0.00157	T	C	0.0994	0.000182858	2200007
Height_PMID36224396	rs17715282	-0.00586014	0.00158	T	C	0.0976	0.000209251	2200007
Height_PMID36224396	rs7139508	-0.00571321	0.0016	T	C	0.0954	0.00034444	2200007
Height_PMID36224396	rs4886168	-0.0054833	0.00141	C	T	0.129	0.000104696	2200007
Height_PMID36224396	rs9805622	-0.00394356	0.00106	C	T	0.622	0.000212827	2200007
Height_PMID36224396	rs12429983	-0.00376659	0.00102	C	G	0.625	0.000231119	2200007
Height_PMID36224396	rs1379516	-0.00357295	0.00102	G	A	0.644	0.000484885	2200007
Height_PMID36224396	rs2066193	-0.00368146	0.00102	G	A	0.633	0.000288959	2200007
Height_PMID36224396	rs2792376	-0.00444226	0.00104	C	T	0.689	1.83672e-05	2200007
Height_PMID36224396	rs17057156	0.00453001	0.00103	T	A	0.313	1.1348e-05	2200007
Height_PMID36224396	rs1353523	0.00443105	0.00103	C	T	0.311	1.76366e-05	2200007
Height_PMID36224396	rs7982061	0.00370581	0.00108	A	G	0.266	0.000596456	2200007
Height_PMID36224396	rs7986106	0.00362596	0.00108	T	C	0.266	0.000779643	2200007
Height_PMID36224396	rs4243016	0.00447163	0.00103	G	A	0.313	1.38397e-05	2200007
Height_PMID36224396	rs376767	-0.00380659	0.00104	C	T	0.687	0.000253026	2200007
Height_PMID36224396	rs17057332	0.00665921	0.00186	G	T	0.0732	0.000355866	2200007
Height_PMID36224396	rs11843294	0.00692744	0.00188	A	G	0.0723	0.000221784	2200007
Height_PMID36224396	rs17057347	0.00686463	0.00187	G	A	0.0727	0.000243667	2200007
Height_PMID36224396	rs11840378	0.0071042	0.00195	A	T	0.068	0.000259784	2200007
Height_PMID36224396	rs341554	-0.00376031	0.00101	C	T	0.641	0.00018315	2200007
Height_PMID36224396	rs9563763	-0.00735204	0.00204	A	G	0.0686	0.000316719	2200007
Height_PMID36224396	rs2057528	-0.00379528	0.00111	T	C	0.263	0.000628558	2200007
Height_PMID36224396	rs7320644	-0.00381417	0.00111	A	C	0.264	0.000581464	2200007
Height_PMID36224396	rs10507644	-0.00378943	0.00111	T	C	0.265	0.000618529	2200007
Height_PMID36224396	rs9317098	-0.00399206	0.0011	A	C	0.268	0.000268483	2200007
Height_PMID36224396	rs12427712	-0.0039199	0.0011	A	G	0.268	0.000357375	2200007
Height_PMID36224396	rs9592018	-0.0036419	0.00108	A	G	0.281	0.000765979	2200007
Height_PMID36224396	rs4514570	-0.0039422	0.00111	C	T	0.262	0.000377515	2200007
Height_PMID36224396	rs4547237	-0.00390418	0.00111	G	A	0.265	0.000454604	2200007
Height_PMID36224396	rs9538809	-0.00318133	0.000951	G	T	0.461	0.000821349	2200007
Height_PMID36224396	rs2093540	-0.00322269	0.00095	T	C	0.462	0.000693467	2200007
Height_PMID36224396	rs8002097	0.0037183	0.000987	T	C	0.361	0.000164712	2200007
Height_PMID36224396	rs9539187	0.00343734	0.00104	G	A	0.31	0.000996076	2200007
Height_PMID36224396	rs308632	0.00368816	0.00108	T	C	0.299	0.000647721	2200007
Height_PMID36224396	rs308624	0.00362499	0.00097	A	C	0.47	0.000187232	2200007
Height_PMID36224396	rs308615	0.00371444	0.000969	G	A	0.47	0.000127025	2200007
Height_PMID36224396	rs1354636	-0.0037702	0.000976	C	A	0.529	0.00011293	2200007
Height_PMID36224396	rs1948884	-0.00377659	0.000977	C	T	0.529	0.000110022	2200007
Height_PMID36224396	rs9528485	-0.00368347	0.000979	C	G	0.537	0.000168577	2200007
Height_PMID36224396	rs7990139	-0.00378481	0.000978	G	T	0.536	0.000108053	2200007
Height_PMID36224396	rs308541	0.00367233	0.00108	G	A	0.295	0.000678031	2200007
Height_PMID36224396	rs7982438	-0.0036637	0.000972	A	G	0.533	0.000162494	2200007
Height_PMID36224396	rs7983039	-0.00365915	0.000972	T	C	0.533	0.000165614	2200007
Height_PMID36224396	rs9528501	-0.00366454	0.000974	A	G	0.534	0.000167987	2200007
Height_PMID36224396	rs17061126	0.00351003	0.00106	T	C	0.303	0.000981256	2200007
Height_PMID36224396	rs728545	0.00346795	0.00108	A	G	0.292	0.0012909	2200007
Height_PMID36224396	rs3128050	-0.00345905	0.00108	G	A	0.708	0.00135603	2200007
Height_PMID36224396	rs3118830	-0.00354555	0.00107	A	G	0.697	0.000878893	2200007
Height_PMID36224396	rs3118814	-0.00372401	0.000971	G	T	0.533	0.000125827	2200007
Height_PMID36224396	rs3128055	-0.00371365	0.000971	T	C	0.533	0.000131363	2200007
Height_PMID36224396	rs3118826	-0.00351119	0.00108	A	C	0.708	0.00111981	2200007
Height_PMID36224396	rs4130839	-0.00363589	0.000972	T	C	0.528	0.000184325	2200007
Height_PMID36224396	rs452755	-0.00354686	0.00106	G	A	0.696	0.000865095	2200007
Height_PMID36224396	rs415801	-0.00357264	0.00108	C	T	0.7	0.000928281	2200007
Height_PMID36224396	rs1752812	-0.00380003	0.00111	A	G	0.711	0.000600386	2200007
Height_PMID36224396	rs309097	-0.00395563	0.00102	A	G	0.659	0.000104295	2200007
Height_PMID36224396	rs9317237	-0.00369901	0.000951	C	T	0.502	0.0001011	2200007
Height_PMID36224396	rs965039	-0.0038566	0.00103	G	A	0.659	0.000168294	2200007
Height_PMID36224396	rs965038	-0.00362814	0.000954	T	C	0.502	0.000143597	2200007
Height_PMID36224396	rs9598437	-0.00362425	0.000955	T	C	0.502	0.000146894	2200007
Height_PMID36224396	rs9317240	-0.00368987	0.000958	G	A	0.486	0.000118077	2200007
Height_PMID36224396	rs1756466	-0.00383363	0.00103	C	T	0.659	0.000187131	2200007
Height_PMID36224396	rs2649179	-0.00406781	0.00107	G	A	0.291	0.000136883	2200007
Height_PMID36224396	rs713342	-0.00648726	0.00168	A	G	0.0858	0.000107673	2200007
Height_PMID36224396	rs9539686	-0.00642731	0.00182	G	A	0.0701	0.000425805	2200007
Height_PMID36224396	rs9528597	-0.00648239	0.00182	C	T	0.0701	0.000379412	2200007
Height_PMID36224396	rs17322070	-0.006607	0.00184	C	T	0.0696	0.000319193	2200007
Height_PMID36224396	rs9539893	0.00342139	0.000984	G	A	0.636	0.000510276	2200007
Height_PMID36224396	rs1335788	0.00338848	0.000981	C	T	0.634	0.000553745	2200007
Height_PMID36224396	rs269588	-0.00382832	0.00102	G	T	0.306	0.000183146	2200007
Height_PMID36224396	rs2875353	0.00439167	0.00131	G	T	0.631	0.000820934	2200007
Height_PMID36224396	rs956300	0.00520684	0.00158	G	A	0.102	0.000947959	2200007
Height_PMID36224396	rs12586026	0.00727086	0.00188	C	T	0.0746	0.000106273	2200007
Height_PMID36224396	rs1538796	-0.00693286	0.00205	A	G	0.935	0.000736372	2200007
Height_PMID36224396	rs7330611	0.00670801	0.002	A	C	0.0602	0.00081298	2200007
Height_PMID36224396	rs1340332	0.00617964	0.00195	A	T	0.065	0.00148836	2200007
Height_PMID36224396	rs17084751	0.00623871	0.00194	G	C	0.065	0.00130996	2200007
Height_PMID36224396	rs17084847	0.00616622	0.00194	T	A	0.065	0.00149555	2200007
Height_PMID36224396	rs11840383	0.00618205	0.00194	C	G	0.065	0.00146738	2200007
Height_PMID36224396	rs9528744	0.00435045	0.00136	C	T	0.182	0.00137004	2200007
Height_PMID36224396	rs17084970	0.00623099	0.00193	T	C	0.0668	0.00123343	2200007
Height_PMID36224396	rs1417189	0.00623399	0.00193	A	G	0.0665	0.00125778	2200007
Height_PMID36224396	rs41442349	0.00620255	0.00193	C	T	0.0665	0.00132114	2200007
Height_PMID36224396	rs1487251	0.00619117	0.00193	A	G	0.0665	0.00134754	2200007
Height_PMID36224396	rs8002567	0.0064613	0.002	A	G	0.06	0.00124415	2200007
Height_PMID36224396	rs1340301	0.00314994	0.000971	C	T	0.61	0.00117922	2200007
Height_PMID36224396	rs7993801	0.0034137	0.000975	G	A	0.614	0.000460136	2200007
Height_PMID36224396	rs7990524	0.00315366	0.000989	T	G	0.633	0.00143368	2200007
Height_PMID36224396	rs9564267	0.00338479	0.00107	A	G	0.358	0.00161804	2200007
Height_PMID36224396	rs1333010	-0.00356475	0.001	A	G	0.554	0.000373961	2200007
Height_PMID36224396	rs7317713	-0.00382562	0.00109	G	A	0.263	0.000445458	2200007
Height_PMID36224396	rs9571520	-0.00425765	0.000984	C	T	0.37	1.51944e-05	2200007
Height_PMID36224396	rs9529004	-0.00428751	0.000984	T	C	0.37	1.3207e-05	2200007
Height_PMID36224396	rs7337455	-0.00425945	0.000986	C	T	0.371	1.567e-05	2200007
Height_PMID36224396	rs9571528	0.00404066	0.00112	A	G	0.231	0.000317552	2200007
Height_PMID36224396	rs9317555	0.00400076	0.00112	G	T	0.232	0.00034981	2200007
Height_PMID36224396	rs2482974	0.00400236	0.00112	A	C	0.232	0.000350428	2200007
Height_PMID36224396	rs9592445	0.00443874	0.00116	C	A	0.211	0.000128681	2200007
Height_PMID36224396	rs634585	0.00449535	0.00116	G	C	0.211	0.000104848	2200007
Height_PMID36224396	rs2324872	0.00372749	0.00107	C	T	0.265	0.00047791	2200007
Height_PMID36224396	rs1409842	-0.00468709	0.00096	G	A	0.495	1.06127e-06	2200007
Height_PMID36224396	rs1327210	0.00447525	0.00116	T	G	0.211	0.000115167	2200007
Height_PMID36224396	rs9540642	-0.0050675	0.000968	A	G	0.596	1.66948e-07	2200007
Height_PMID36224396	rs9540643	-0.00466123	0.000963	T	A	0.495	1.28758e-06	2200007
Height_PMID36224396	rs4558292	-0.00507843	0.000969	A	C	0.596	1.57614e-07	2200007
Height_PMID36224396	rs4525375	-0.00507755	0.000969	A	G	0.596	1.58494e-07	2200007
Height_PMID36224396	rs4430618	-0.00507312	0.000969	C	T	0.596	1.63414e-07	2200007
Height_PMID36224396	rs4884651	-0.0047023	0.000979	A	G	0.413	1.56831e-06	2200007
Height_PMID36224396	rs9529023	-0.00462409	0.00097	C	A	0.562	1.84898e-06	2200007
Height_PMID36224396	rs7983545	-0.00453097	0.00119	G	A	0.79	0.000145665	2200007
Height_PMID36224396	rs7992597	-0.0044901	0.00119	C	T	0.793	0.000168967	2200007
Height_PMID36224396	rs9571567	0.00359984	0.00108	A	G	0.332	0.000831596	2200007
Height_PMID36224396	rs2985931	-0.00598478	0.00125	C	T	0.633	1.54222e-06	2200007
Height_PMID36224396	rs17082547	0.00481664	0.00134	A	G	0.158	0.000319101	2200007
Height_PMID36224396	rs17532712	0.00570321	0.00177	T	C	0.075	0.00124701	2200007
Height_PMID36224396	rs7984496	-0.00332231	0.000989	C	T	0.609	0.000781744	2200007
Height_PMID36224396	rs9571823	0.00413055	0.00121	G	A	0.204	0.000672909	2200007
Height_PMID36224396	rs4470044	-0.00340498	0.000991	T	C	0.609	0.000593447	2200007
Height_PMID36224396	rs4303355	-0.00346907	0.000994	T	C	0.608	0.000484207	2200007
Height_PMID36224396	rs7983355	0.00416622	0.00121	G	A	0.199	0.000601605	2200007
Height_PMID36224396	rs7321684	-0.00345323	0.000996	C	T	0.609	0.000525063	2200007
Height_PMID36224396	rs9541173	-0.00442437	0.00121	A	C	0.79	0.000242173	2200007
Height_PMID36224396	rs7320823	0.00407037	0.00107	C	A	0.288	0.000138225	2200007
Height_PMID36224396	rs9541407	-0.00377943	0.00101	G	T	0.351	0.000173382	2200007
Height_PMID36224396	rs976211	-0.00584748	0.00175	C	A	0.0899	0.000822867	2200007
Height_PMID36224396	rs9317705	-0.00408773	0.0011	G	C	0.246	0.000190437	2200007
Height_PMID36224396	rs1391997	-0.00630774	0.0017	G	T	0.0945	0.000198214	2200007
Height_PMID36224396	rs1499306	-0.00408488	0.00109	A	G	0.25	0.000178114	2200007
Height_PMID36224396	rs9317707	-0.00423554	0.00117	C	T	0.205	0.000302137	2200007
Height_PMID36224396	rs9572009	-0.00379616	0.000989	G	A	0.36	0.000124496	2200007
Height_PMID36224396	rs7993004	-0.00353931	0.00103	G	A	0.302	0.000617608	2200007
Height_PMID36224396	rs9572010	-0.00466517	0.00127	G	T	0.172	0.000229771	2200007
Height_PMID36224396	rs9572020	-0.0031433	0.000955	T	G	0.475	0.000994118	2200007
Height_PMID36224396	rs4884814	-0.00303577	0.000956	G	A	0.555	0.00150148	2200007
Height_PMID36224396	rs7997369	-0.00343219	0.000949	A	G	0.552	0.000300639	2200007
Height_PMID36224396	rs7328169	-0.00329062	0.00104	T	C	0.298	0.00158272	2200007
Height_PMID36224396	rs7326320	-0.00343908	0.00104	G	T	0.293	0.000990427	2200007
Height_PMID36224396	rs1340738	-0.00367673	0.00104	G	T	0.294	0.000433899	2200007
Height_PMID36224396	rs9599360	-0.0039834	0.00106	T	C	0.277	0.000177628	2200007
Height_PMID36224396	rs6562554	-0.00420373	0.00113	C	T	0.767	0.000192225	2200007
Height_PMID36224396	rs2066221	-0.00425079	0.00113	G	C	0.767	0.000161003	2200007
Height_PMID36224396	rs1360981	-0.00419523	0.00113	T	C	0.767	0.000196217	2200007
Height_PMID36224396	rs17084610	0.00694231	0.00217	C	T	0.0499	0.00134645	2200007
Height_PMID36224396	rs9572108	0.00353486	0.0011	G	A	0.258	0.00128109	2200007
Height_PMID36224396	rs12871748	0.00379107	0.00099	C	T	0.393	0.00012947	2200007
Height_PMID36224396	rs1009408	0.00343755	0.00105	A	G	0.319	0.00103029	2200007
Height_PMID36224396	rs9541841	-0.00325209	0.00098	T	C	0.562	0.000902581	2200007
Height_PMID36224396	rs9572138	0.00391592	0.00103	A	G	0.328	0.000154134	2200007
Height_PMID36224396	rs1336182	0.00402354	0.00104	G	A	0.324	0.000108089	2200007
Height_PMID36224396	rs2782448	-0.00399765	0.00103	C	G	0.668	0.000100673	2200007
Height_PMID36224396	rs2782451	-0.00456869	0.00096	T	C	0.464	1.9477e-06	2200007
Height_PMID36224396	rs2593500	-0.00394837	0.00103	T	C	0.669	0.000124379	2200007
Height_PMID36224396	rs2497360	-0.00322544	0.000974	G	A	0.397	0.000931346	2200007
Height_PMID36224396	rs949627	-0.00325854	0.000975	C	T	0.397	0.000827671	2200007
Height_PMID36224396	rs2497357	-0.00442295	0.00101	G	A	0.652	1.21506e-05	2200007
Height_PMID36224396	rs352238	-0.00342915	0.000974	A	G	0.397	0.00042882	2200007
Height_PMID36224396	rs352252	-0.00387135	0.001	G	A	0.353	0.000107883	2200007
Height_PMID36224396	rs4884851	-0.00345797	0.000979	A	G	0.405	0.000413381	2200007
Height_PMID36224396	rs7317328	-0.00337941	0.000997	C	T	0.371	0.00070073	2200007
Height_PMID36224396	rs550005	-0.00474661	0.00146	C	A	0.118	0.00111865	2200007
Height_PMID36224396	rs17683995	-0.00513196	0.0015	T	C	0.109	0.000627667	2200007
Height_PMID36224396	rs569016	0.00418957	0.00109	C	T	0.258	0.000127158	2200007
Height_PMID36224396	rs9564573	0.0039552	0.00109	C	T	0.262	0.00030057	2200007
Height_PMID36224396	rs10507770	0.00446699	0.00124	C	T	0.199	0.000319804	2200007
Height_PMID36224396	rs9529601	0.00496951	0.00102	A	G	0.345	1.10694e-06	2200007
Height_PMID36224396	rs9572195	0.00322862	0.000962	T	G	0.42	0.000795111	2200007
Height_PMID36224396	rs356942	-0.00318423	0.000958	G	C	0.57	0.000885371	2200007
Height_PMID36224396	rs9572198	0.00387721	0.00112	T	G	0.239	0.000514316	2200007
Height_PMID36224396	rs2026130	0.00398	0.00111	G	A	0.279	0.000319484	2200007
Height_PMID36224396	rs9542029	-0.00737097	0.0021	G	A	0.0829	0.000450685	2200007
Height_PMID36224396	rs9529625	-0.00330607	0.000965	C	T	0.543	0.000611091	2200007
Height_PMID36224396	rs2113357	-0.00592783	0.00169	T	C	0.911	0.000455659	2200007
Height_PMID36224396	rs2150960	0.00557119	0.0017	C	G	0.104	0.00106666	2200007
Height_PMID36224396	rs2210451	0.00558059	0.0017	G	C	0.104	0.00104063	2200007
Height_PMID36224396	rs9542128	-0.00378065	0.000973	C	T	0.527	0.000102634	2200007
Height_PMID36224396	rs9542131	-0.00335168	0.00096	G	A	0.438	0.000479126	2200007
Height_PMID36224396	rs9572313	-0.00334509	0.00096	C	A	0.437	0.000494077	2200007
Height_PMID36224396	rs9317851	-0.00349553	0.000961	T	G	0.436	0.000276245	2200007
Height_PMID36224396	rs17813693	0.00430217	0.00117	G	T	0.204	0.000244061	2200007
Height_PMID36224396	rs2472280	-0.00357969	0.000964	C	A	0.533	0.000205353	2200007
Height_PMID36224396	rs2439667	-0.00363688	0.000966	C	A	0.536	0.00016682	2200007
Height_PMID36224396	rs4884871	0.0040073	0.00112	T	C	0.262	0.000332978	2200007
Height_PMID36224396	rs1441561	-0.00370933	0.000964	T	C	0.539	0.000118375	2200007
Height_PMID36224396	rs299531	-0.0031944	0.000953	G	T	0.563	0.000798524	2200007
Height_PMID36224396	rs9599545	-0.00366787	0.00105	C	T	0.286	0.000475785	2200007
Height_PMID36224396	rs7350672	-0.00380426	0.00109	A	G	0.248	0.000500519	2200007
Height_PMID36224396	rs928023	0.00489586	0.00142	G	A	0.13	0.000586095	2200007
Height_PMID36224396	rs1328604	-0.00355296	0.00108	C	T	0.253	0.00100417	2200007
Height_PMID36224396	rs9542177	-0.00343088	0.00108	G	A	0.252	0.00150749	2200007
Height_PMID36224396	rs3764137	-0.00479772	0.00099	C	T	0.355	1.25495e-06	2200007
Height_PMID36224396	rs6650429	-0.00485172	0.0014	G	T	0.86	0.000551925	2200007
Height_PMID36224396	rs928021	-0.00475006	0.000991	C	A	0.356	1.63563e-06	2200007
Height_PMID36224396	rs188545	-0.0042128	0.00131	A	G	0.845	0.00124981	2200007
Height_PMID36224396	rs9529683	-0.00415136	0.00114	A	G	0.223	0.000255634	2200007
Height_PMID36224396	rs1475473	-0.00403484	0.00114	A	G	0.223	0.000405554	2200007
Height_PMID36224396	rs1999078	-0.00460374	0.00142	A	G	0.233	0.00116989	2200007
Height_PMID36224396	rs1410609	-0.00616063	0.00188	T	G	0.149	0.00107856	2200007
Height_PMID36224396	rs9572391	-0.00669347	0.00193	A	G	0.126	0.000525537	2200007
Height_PMID36224396	rs9529761	-0.0108873	0.00338	G	A	0.973	0.00125867	2200007
Height_PMID36224396	rs7986179	0.00392863	0.00109	G	A	0.729	0.000293845	2200007
Height_PMID36224396	rs9542550	0.00402537	0.00108	C	T	0.73	0.000201869	2200007
Height_PMID36224396	rs803829	0.00383503	0.0011	T	C	0.746	0.000500204	2200007
Height_PMID36224396	rs1395351	0.00378621	0.00108	G	A	0.277	0.000460099	2200007
Height_PMID36224396	rs9572610	-0.00362867	0.0011	T	C	0.25	0.000949794	2200007
Height_PMID36224396	rs803786	-0.00354758	0.000982	G	A	0.364	0.000302108	2200007
Height_PMID36224396	rs1304127	-0.0038271	0.00104	T	A	0.288	0.000228037	2200007
Height_PMID36224396	rs1157323	-0.00408371	0.00108	C	T	0.259	0.00015845	2200007
Height_PMID36224396	rs9564781	-0.00368785	0.00105	C	G	0.284	0.000451045	2200007
Height_PMID36224396	rs9572668	-0.00374133	0.00109	C	T	0.26	0.000596202	2200007
Height_PMID36224396	rs7490464	-0.00423958	0.00115	T	C	0.225	0.000229385	2200007
Height_PMID36224396	rs9572694	-0.004805	0.00134	A	C	0.146	0.000323992	2200007
Height_PMID36224396	rs17088024	-0.0043498	0.00125	G	A	0.182	0.000485186	2200007
Height_PMID36224396	rs2325402	-0.0072324	0.00211	A	T	0.938	0.000623761	2200007
Height_PMID36224396	rs2325403	-0.00473569	0.00128	C	T	0.165	0.00020916	2200007
Height_PMID36224396	rs7981995	-0.00439405	0.00102	T	C	0.414	1.64476e-05	2200007
Height_PMID36224396	rs17791110	-0.00630989	0.0011	C	T	0.268	1.03374e-08	2200007
Height_PMID36224396	rs303942	-0.00424787	0.000986	C	T	0.477	1.65735e-05	2200007
Height_PMID36224396	rs303935	-0.00567531	0.00108	C	A	0.278	1.33721e-07	2200007
Height_PMID36224396	rs1408889	0.00465538	0.00124	A	C	0.615	0.000164621	2200007
Height_PMID36224396	rs9542775	-0.00443385	0.00133	A	C	0.145	0.000839217	2200007
Height_PMID36224396	rs9529932	-0.00509457	0.00148	G	A	0.212	0.000555796	2200007
Height_PMID36224396	rs9542777	0.00390467	0.00114	G	A	0.604	0.000622987	2200007
Height_PMID36224396	rs4083578	0.00372886	0.00114	G	T	0.707	0.0011179	2200007
Height_PMID36224396	rs339785	-0.00723464	0.00196	C	T	0.0736	0.000225828	2200007
Height_PMID36224396	rs339788	-0.00679562	0.00194	G	A	0.0752	0.00047328	2200007
Height_PMID36224396	rs339791	-0.00684444	0.00194	C	T	0.0752	0.000424906	2200007
Height_PMID36224396	rs339795	-0.00686231	0.00194	C	T	0.0751	0.000408016	2200007
Height_PMID36224396	rs17089074	-0.00774751	0.00201	T	G	0.0655	0.000114831	2200007
Height_PMID36224396	rs12429126	-0.00578407	0.00151	T	C	0.119	0.000128084	2200007
Height_PMID36224396	rs17089099	-0.00651711	0.00172	A	G	0.0871	0.00014517	2200007
Height_PMID36224396	rs17089100	-0.00625277	0.00174	T	C	0.082	0.000325551	2200007
Height_PMID36224396	rs4885011	0.0104287	0.00185	A	G	0.0774	1.83817e-08	2200007
Height_PMID36224396	rs11842828	0.010486	0.00175	T	C	0.0873	1.87893e-09	2200007
Height_PMID36224396	rs9543000	-0.0041831	0.00095	C	T	0.545	1.06865e-05	2200007
Height_PMID36224396	rs1415846	-0.00395164	0.00102	T	G	0.304	0.000114544	2200007
Height_PMID36224396	rs9530031	-0.00371493	0.00103	T	C	0.306	0.000293857	2200007
Height_PMID36224396	rs1370487	-0.00392026	0.00101	T	C	0.324	0.000104981	2200007
Height_PMID36224396	rs1556817	-0.00458415	0.000956	A	G	0.546	1.61811e-06	2200007
Height_PMID36224396	rs1124204	-0.00498752	0.000953	A	G	0.483	1.65549e-07	2200007
Height_PMID36224396	rs717337	-0.00540678	0.000954	C	T	0.473	1.45569e-08	2200007
Height_PMID36224396	rs17246824	-0.00371726	0.00101	T	C	0.319	0.000232385	2200007
Height_PMID36224396	rs17835300	-0.0041241	0.00121	T	C	0.197	0.000651496	2200007
Height_PMID36224396	rs17835320	-0.00439808	0.00121	T	C	0.197	0.000265303	2200007
Height_PMID36224396	rs11840463	0.00646692	0.00201	T	C	0.073	0.0012851	2200007
Height_PMID36224396	rs9599990	-0.00382976	0.00112	T	C	0.229	0.000613064	2200007
Height_PMID36224396	rs4885019	-0.00377124	0.00111	T	C	0.236	0.000660327	2200007
Height_PMID36224396	rs9592853	-0.0051529	0.00118	T	C	0.198	1.24938e-05	2200007
Height_PMID36224396	rs17089636	-0.00571518	0.00163	C	T	0.0952	0.000449799	2200007
Height_PMID36224396	rs9530045	-0.00949467	0.00195	G	A	0.0677	1.07391e-06	2200007
Height_PMID36224396	rs1372002	0.00944812	0.00102	T	A	0.617	1.37313e-20	2200007
Height_PMID36224396	rs9318101	0.00868172	0.0018	G	A	0.918	1.49682e-06	2200007
Height_PMID36224396	rs11838688	-0.00433661	0.00137	A	T	0.329	0.0015383	2200007
Height_PMID36224396	rs8001639	0.00361852	0.000969	A	G	0.385	0.000187596	2200007
Height_PMID36224396	rs1073649	0.00366807	0.000973	G	A	0.38	0.000162493	2200007
Height_PMID36224396	rs1073650	0.00364414	0.000972	T	C	0.381	0.00017741	2200007
Height_PMID36224396	rs7328685	0.00370779	0.000969	A	C	0.385	0.000129586	2200007
Height_PMID36224396	rs9318115	0.00465333	0.000975	T	C	0.384	1.82301e-06	2200007
Height_PMID36224396	rs9543105	-0.010305	0.00139	T	C	0.14	1.23323e-13	2200007
Height_PMID36224396	rs9543109	-0.010586	0.00138	C	T	0.152	1.9777e-14	2200007
Height_PMID36224396	rs9543110	0.00580194	0.000951	T	C	0.475	1.04747e-09	2200007
Height_PMID36224396	rs10887	-0.0101142	0.00106	A	G	0.731	1.80872e-21	2200007
Height_PMID36224396	rs2165390	-0.0091617	0.00111	C	T	0.765	1.57419e-16	2200007
Height_PMID36224396	rs1318737	-0.0053647	0.00111	C	T	0.249	1.46602e-06	2200007
Height_PMID36224396	rs9543118	-0.0115081	0.00145	T	C	0.136	1.6844e-15	2200007
Height_PMID36224396	rs7321718	-0.00373373	0.000971	A	C	0.579	0.000120883	2200007
Height_PMID36224396	rs7332615	-0.0036834	0.000972	A	G	0.581	0.000151238	2200007
Height_PMID36224396	rs2083547	-0.00913246	0.00111	A	G	0.759	1.59917e-16	2200007
Height_PMID36224396	rs1536134	-0.0103446	0.00106	A	G	0.72	1.18776e-22	2200007
Height_PMID36224396	rs1536135	-0.00914093	0.00111	T	C	0.759	1.57216e-16	2200007
Height_PMID36224396	rs9285282	-0.00917584	0.00111	C	G	0.759	1.20343e-16	2200007
Height_PMID36224396	rs8002885	-0.00917963	0.00111	G	A	0.759	1.17133e-16	2200007
Height_PMID36224396	rs10492655	-0.00650922	0.00115	G	A	0.219	1.35716e-08	2200007
Height_PMID36224396	rs12429077	-0.00646362	0.00115	C	T	0.219	1.69016e-08	2200007
Height_PMID36224396	rs7993642	-0.00917929	0.00111	G	A	0.76	1.74916e-16	2200007
Height_PMID36224396	rs2182122	-0.00925627	0.00112	A	G	0.76	1.65148e-16	2200007
Height_PMID36224396	rs1343804	-0.010554	0.00108	C	T	0.723	1.42713e-22	2200007
Height_PMID36224396	rs9600052	0.0143048	0.00388	A	G	0.0161	0.000228423	2200007
Height_PMID36224396	rs9318132	-0.00989943	0.00109	C	A	0.728	1.01297e-19	2200007
Height_PMID36224396	rs1029093	-0.00992653	0.00107	T	C	0.717	1.73102e-20	2200007
Height_PMID36224396	rs11841381	-0.00821577	0.00116	A	G	0.21	1.41975e-12	2200007
Height_PMID36224396	rs1126384	-0.00688345	0.00114	G	A	0.219	1.61773e-09	2200007
Height_PMID36224396	rs7990365	-0.0074522	0.000971	T	C	0.434	1.67027e-14	2200007
Height_PMID36224396	rs12431227	-0.0143208	0.00129	T	C	0.157	1.40516e-28	2200007
Height_PMID36224396	rs12428414	0.00403048	0.00124	T	C	0.195	0.00114362	2200007
Height_PMID36224396	rs4885065	0.00553063	0.00128	A	G	0.831	1.5244e-05	2200007
Height_PMID36224396	rs7981176	0.00326851	0.000983	A	G	0.508	0.00088761	2200007
Height_PMID36224396	rs7989599	0.00600024	0.00099	A	C	0.47	1.37228e-09	2200007
Height_PMID36224396	rs1889097	-0.00770856	0.00224	A	G	0.0475	0.000563122	2200007
Height_PMID36224396	rs10492652	-0.00758082	0.00224	A	G	0.0471	0.000714492	2200007
Height_PMID36224396	rs9600072	-0.00331318	0.00104	A	G	0.615	0.00143356	2200007
Height_PMID36224396	rs7139391	-0.00346939	0.000995	T	C	0.413	0.000491123	2200007
Height_PMID36224396	rs9543252	-0.00490152	0.00137	C	T	0.146	0.000363474	2200007
Height_PMID36224396	rs9573126	-0.00310123	0.000978	T	G	0.473	0.00151892	2200007
Height_PMID36224396	rs8000639	-0.00302038	0.000954	A	G	0.51	0.00155088	2200007
Height_PMID36224396	rs4486772	-0.00302976	0.000955	C	A	0.51	0.0015137	2200007
Height_PMID36224396	rs6562747	0.00687766	0.00197	G	A	0.0593	0.00049457	2200007
Height_PMID36224396	rs9573140	-0.00335973	0.00103	G	A	0.288	0.0011495	2200007
Height_PMID36224396	rs9543287	-0.00338275	0.00103	G	C	0.288	0.00108016	2200007
Height_PMID36224396	rs9530173	-0.00335131	0.00104	G	A	0.288	0.00120517	2200007
Height_PMID36224396	rs6562749	0.00597392	0.00183	T	G	0.0704	0.00106982	2200007
Height_PMID36224396	rs1330074	-0.00808588	0.00221	T	C	0.047	0.00026162	2200007
Height_PMID36224396	rs1410104	0.0123464	0.00105	T	C	0.283	1.07168e-31	2200007
Height_PMID36224396	rs7987880	0.00629215	0.00144	G	T	0.866	1.23282e-05	2200007
Height_PMID36224396	rs9543309	0.0131088	0.00107	G	T	0.261	1.48239e-34	2200007
Height_PMID36224396	rs9543310	0.0131016	0.00107	A	G	0.261	1.27148e-34	2200007
Height_PMID36224396	rs1411326	-0.00789313	0.00151	G	A	0.119	1.63087e-07	2200007
Height_PMID36224396	rs2210078	0.0052423	0.00136	C	G	0.14	0.000122436	2200007
Height_PMID36224396	rs11842316	-0.00662474	0.00125	G	A	0.184	1.2448e-07	2200007
Height_PMID36224396	rs287551	0.00505905	0.00157	C	T	0.897	0.00125876	2200007
Height_PMID36224396	rs11841695	-0.00565123	0.00148	C	T	0.114	0.000137596	2200007
Height_PMID36224396	rs11840175	-0.00516304	0.00147	A	C	0.118	0.00044734	2200007
Height_PMID36224396	rs12870000	-0.00767099	0.00113	G	A	0.245	1.22355e-11	2200007
Height_PMID36224396	rs2224916	0.00324992	0.000975	T	C	0.36	0.000856015	2200007
Height_PMID36224396	rs7321465	0.00352591	0.000954	G	T	0.396	0.000218305	2200007
Height_PMID36224396	rs9543331	0.00794459	0.000961	G	A	0.6	1.40232e-16	2200007
Height_PMID36224396	rs9543333	0.00577706	0.00109	G	A	0.248	1.0556e-07	2200007
Height_PMID36224396	rs7328771	-0.0091026	0.00111	T	A	0.229	1.99651e-16	2200007
Height_PMID36224396	rs9543336	0.00610459	0.00108	G	A	0.251	1.5286e-08	2200007
Height_PMID36224396	rs9543337	0.00612012	0.00108	A	G	0.249	1.62425e-08	2200007
Height_PMID36224396	rs9543339	0.00613376	0.00108	G	A	0.251	1.36318e-08	2200007
Height_PMID36224396	rs12867137	-0.00346081	0.000957	T	C	0.467	0.000297743	2200007
Height_PMID36224396	rs11842483	-0.00344944	0.000954	C	G	0.467	0.000301363	2200007
Height_PMID36224396	rs17090134	0.0079747	0.00185	T	C	0.0742	1.61826e-05	2200007
Height_PMID36224396	rs4885098	-0.00324833	0.000972	G	A	0.525	0.000828285	2200007
Height_PMID36224396	rs2325512	-0.005378	0.00113	T	G	0.263	1.94952e-06	2200007
Height_PMID36224396	rs7334087	-0.00545669	0.00113	C	T	0.261	1.44257e-06	2200007
Height_PMID36224396	rs9573193	-0.00539944	0.00113	T	C	0.264	1.60425e-06	2200007
Height_PMID36224396	rs2093943	-0.00435633	0.00123	C	T	0.196	0.00038372	2200007
Height_PMID36224396	rs9573218	-0.00469613	0.00134	T	C	0.177	0.000469598	2200007
Height_PMID36224396	rs2147510	-0.0127663	0.00262	C	T	0.0387	1.13856e-06	2200007
Height_PMID36224396	rs9573225	-0.00459102	0.00104	G	A	0.309	1.0391e-05	2200007
Height_PMID36224396	rs1337286	0.00556989	0.00107	G	A	0.692	1.73721e-07	2200007
Height_PMID36224396	rs9573246	-0.0116908	0.00221	T	C	0.0898	1.22872e-07	2200007
Height_PMID36224396	rs9530203	-0.003661	0.00097	C	T	0.436	0.000160398	2200007
Height_PMID36224396	rs9543397	-0.00657726	0.00151	G	T	0.143	1.38743e-05	2200007
Height_PMID36224396	rs2325539	-0.0053203	0.00151	C	T	0.143	0.000414605	2200007
Height_PMID36224396	rs7986340	0.00661153	0.00181	A	C	0.0796	0.000249412	2200007
Height_PMID36224396	rs7985521	-0.00379563	0.00116	T	C	0.769	0.00104259	2200007
Height_PMID36224396	rs7993625	-0.0036952	0.00108	C	T	0.707	0.000616296	2200007
Height_PMID36224396	rs17090361	0.00756083	0.00222	C	T	0.0512	0.000660482	2200007
Height_PMID36224396	rs11838649	0.00887235	0.0017	T	C	0.0881	1.78711e-07	2200007
Height_PMID36224396	rs2025423	0.00784817	0.00178	G	A	0.0889	1.05822e-05	2200007
Height_PMID36224396	rs9543443	-0.00542881	0.00148	G	A	0.111	0.000250836	2200007
Height_PMID36224396	rs9543446	0.00329618	0.000964	T	A	0.554	0.00062752	2200007
Height_PMID36224396	rs4362269	-0.00400848	0.00114	T	C	0.757	0.000446637	2200007
Height_PMID36224396	rs9592946	0.00950236	0.00253	G	A	0.0507	0.000170018	2200007
Height_PMID36224396	rs2325572	-0.0061838	0.00096	C	T	0.55	1.18309e-10	2200007
Height_PMID36224396	rs728926	-0.00365867	0.000997	T	C	0.339	0.000242217	2200007
Height_PMID36224396	rs6562791	0.00636104	0.00188	C	T	0.928	0.000715734	2200007
Height_PMID36224396	rs4883960	-0.00675729	0.00194	T	A	0.0639	0.000503344	2200007
Height_PMID36224396	rs5008128	0.00633696	0.00188	A	C	0.928	0.000757846	2200007
Height_PMID36224396	rs7324199	0.00619258	0.00188	C	T	0.928	0.00101554	2200007
Height_PMID36224396	rs4450274	-0.00791176	0.00166	C	T	0.0887	1.92111e-06	2200007
Height_PMID36224396	rs9530267	0.00525873	0.00166	C	T	0.106	0.00154328	2200007
Height_PMID36224396	rs9530269	0.00539216	0.00141	T	C	0.845	0.000126859	2200007
Height_PMID36224396	rs7332649	0.00817335	0.00167	T	C	0.909	1.04845e-06	2200007
Height_PMID36224396	rs7330075	0.00787523	0.00166	G	T	0.906	1.98641e-06	2200007
Height_PMID36224396	rs1886516	-0.00777199	0.00212	A	G	0.0536	0.000253711	2200007
Height_PMID36224396	rs7988097	-0.007682	0.00213	C	A	0.0532	0.000315781	2200007
Height_PMID36224396	rs17061909	-0.00761306	0.00214	T	C	0.053	0.000380456	2200007
Height_PMID36224396	rs2025535	0.00674261	0.00105	A	G	0.704	1.31581e-10	2200007
Height_PMID36224396	rs2025533	0.00664608	0.00104	G	A	0.68	1.50493e-10	2200007
Height_PMID36224396	rs1543872	0.00662265	0.00103	C	G	0.679	1.36338e-10	2200007
Height_PMID36224396	rs9543515	0.00603554	0.00106	G	A	0.348	1.06712e-08	2200007
Height_PMID36224396	rs1570739	0.0065926	0.00103	T	C	0.681	1.63194e-10	2200007
Height_PMID36224396	rs17220111	-0.00568723	0.00109	G	T	0.255	1.91696e-07	2200007
Height_PMID36224396	rs1324909	-0.00492609	0.00103	C	T	0.321	1.65541e-06	2200007
Height_PMID36224396	rs9565073	0.00472484	0.000987	C	T	0.559	1.68099e-06	2200007
Height_PMID36224396	rs17220832	-0.00491869	0.0015	A	G	0.109	0.00107693	2200007
Height_PMID36224396	rs17062078	-0.00459234	0.00124	T	G	0.176	0.000218565	2200007
Height_PMID36224396	rs958593	-0.00434967	0.00123	C	T	0.183	0.000416172	2200007
Height_PMID36224396	rs9543521	0.00510215	0.000963	A	T	0.479	1.16168e-07	2200007
Height_PMID36224396	rs9573349	0.0047172	0.00108	G	A	0.702	1.26308e-05	2200007
Height_PMID36224396	rs6562804	-0.00438344	0.00138	A	G	0.143	0.00146731	2200007
Height_PMID36224396	rs7326892	-0.00435939	0.00135	G	C	0.148	0.0012575	2200007
Height_PMID36224396	rs945691	-0.00440226	0.00135	A	G	0.148	0.00111797	2200007
Height_PMID36224396	rs9592972	-0.00816239	0.00245	C	T	0.0409	0.000884485	2200007
Height_PMID36224396	rs13378302	-0.00635517	0.00132	A	C	0.168	1.55915e-06	2200007
Height_PMID36224396	rs9543549	0.00552691	0.00158	G	A	0.0974	0.000486428	2200007
Height_PMID36224396	rs1156106	0.00404222	0.00116	C	A	0.209	0.000508202	2200007
Height_PMID36224396	rs2184853	0.00393286	0.00116	T	G	0.207	0.000734694	2200007
Height_PMID36224396	rs955174	0.00528671	0.00158	A	G	0.0991	0.000794966	2200007
Height_PMID36224396	rs7993042	0.00371987	0.00117	G	A	0.207	0.00148076	2200007
Height_PMID36224396	rs2875679	0.00711353	0.00117	T	C	0.794	1.19655e-09	2200007
Height_PMID36224396	rs1318725	0.00710868	0.00117	C	A	0.794	1.429e-09	2200007
Height_PMID36224396	rs2325610	-0.0038531	0.00103	G	T	0.679	0.00019502	2200007
Height_PMID36224396	rs7333208	0.00474986	0.00133	G	A	0.151	0.000355605	2200007
Height_PMID36224396	rs17634732	0.00469739	0.00133	A	G	0.151	0.000414377	2200007
Height_PMID36224396	rs4403930	0.00400625	0.00114	G	A	0.224	0.000422827	2200007
Height_PMID36224396	rs4885178	0.00412571	0.00123	G	A	0.178	0.000777947	2200007
Height_PMID36224396	rs12585408	-0.00517081	0.000974	C	T	0.6	1.10318e-07	2200007
Height_PMID36224396	rs11619147	0.00428193	0.00126	G	A	0.172	0.00064944	2200007
Height_PMID36224396	rs9600301	0.00426925	0.00124	A	G	0.176	0.00058738	2200007
Height_PMID36224396	rs9600308	0.00398435	0.00125	A	G	0.176	0.00139906	2200007
Height_PMID36224396	rs7997014	0.00345703	0.000986	G	A	0.378	0.000452602	2200007
Height_PMID36224396	rs9543634	-0.00637555	0.000996	C	T	0.384	1.51696e-10	2200007
Height_PMID36224396	rs7983437	0.00492882	0.00138	A	G	0.136	0.000339079	2200007
Height_PMID36224396	rs7139809	0.00467413	0.00137	C	T	0.137	0.000640462	2200007
Height_PMID36224396	rs17062674	0.00466293	0.00137	C	A	0.137	0.000659914	2200007
Height_PMID36224396	rs9600325	0.00531244	0.00162	C	T	0.0928	0.00104915	2200007
Height_PMID36224396	rs9573384	-0.00602162	0.000994	A	G	0.402	1.38642e-09	2200007
Height_PMID36224396	rs17062728	0.00615953	0.00178	G	A	0.0778	0.000537938	2200007
Height_PMID36224396	rs17062740	0.00628659	0.0018	T	C	0.0755	0.000462981	2200007
Height_PMID36224396	rs9600329	0.00626937	0.00175	T	G	0.0793	0.000351602	2200007
Height_PMID36224396	rs9318272	0.00616795	0.00177	A	G	0.0781	0.000502885	2200007
Height_PMID36224396	rs9318278	-0.00413062	0.00113	G	A	0.76	0.000246747	2200007
Height_PMID36224396	rs17062816	0.0056197	0.00172	C	A	0.0835	0.00107622	2200007
Height_PMID36224396	rs4885195	-0.00598739	0.000983	T	A	0.621	1.11501e-09	2200007
Height_PMID36224396	rs17644378	0.004076	0.00111	T	C	0.238	0.000246607	2200007
Height_PMID36224396	rs4885199	-0.00379278	0.00119	T	A	0.778	0.00149247	2200007
Height_PMID36224396	rs9543703	0.00600448	0.00186	G	A	0.0688	0.00127378	2200007
Height_PMID36224396	rs9530351	0.00716703	0.00135	T	C	0.15	1.18651e-07	2200007
Height_PMID36224396	rs9318293	0.00354514	0.00101	T	C	0.685	0.00045735	2200007
Height_PMID36224396	rs1536415	0.00338644	0.00102	A	G	0.69	0.000871335	2200007
Height_PMID36224396	rs943285	-0.00473576	0.00147	C	T	0.123	0.00128077	2200007
Height_PMID36224396	rs9530358	0.00396254	0.00103	C	T	0.661	0.000124543	2200007
Height_PMID36224396	rs4885212	-0.00378137	0.00105	A	G	0.293	0.00032394	2200007
Height_PMID36224396	rs1359689	-0.00362304	0.00106	T	C	0.286	0.000627561	2200007
Height_PMID36224396	rs7986063	0.00466703	0.00131	C	A	0.838	0.00036538	2200007
Height_PMID36224396	rs1980840	-0.00495543	0.00149	T	C	0.113	0.000902292	2200007
Height_PMID36224396	rs9565110	-0.00307063	0.000944	T	C	0.483	0.00114289	2200007
Height_PMID36224396	rs4636788	-0.00508805	0.00147	C	T	0.115	0.000531342	2200007
Height_PMID36224396	rs960621	-0.00497906	0.00147	T	C	0.115	0.000689134	2200007
Height_PMID36224396	rs9593015	-0.00360066	0.00107	T	C	0.735	0.000722571	2200007
Height_PMID36224396	rs1410165	-0.00339461	0.000946	A	G	0.512	0.00033344	2200007
Height_PMID36224396	rs2039041	-0.00357606	0.00108	T	C	0.738	0.000897065	2200007
Height_PMID36224396	rs11616717	0.00654111	0.00192	C	T	0.07	0.000669465	2200007
Height_PMID36224396	rs1819320	-0.00371976	0.00107	A	G	0.26	0.000525492	2200007
Height_PMID36224396	rs1359872	-0.00378598	0.00111	C	T	0.234	0.000650567	2200007
Height_PMID36224396	rs7996408	-0.00366998	0.00107	G	A	0.262	0.000603257	2200007
Height_PMID36224396	rs9573431	0.00459686	0.00139	A	G	0.868	0.000928236	2200007
Height_PMID36224396	rs7338627	0.00348407	0.00102	A	C	0.323	0.000667181	2200007
Height_PMID36224396	rs1854210	0.00700946	0.00218	A	G	0.0498	0.00128551	2200007
Height_PMID36224396	rs1819321	0.00473091	0.00144	C	G	0.264	0.000988508	2200007
Height_PMID36224396	rs875548	0.00630937	0.00163	A	G	0.891	0.000108598	2200007
Height_PMID36224396	rs9600374	-0.00635754	0.0019	T	C	0.0758	0.000808743	2200007
Height_PMID36224396	rs9573441	0.00563416	0.00175	C	A	0.917	0.00127728	2200007
Height_PMID36224396	rs1536600	-0.00589859	0.00185	A	G	0.071	0.00140916	2200007
Height_PMID36224396	rs1074634	-0.003383	0.00105	A	G	0.682	0.00121077	2200007
Height_PMID36224396	rs4310742	-0.00332717	0.00104	T	A	0.681	0.00145228	2200007
Height_PMID36224396	rs9600396	0.0034871	0.00104	A	G	0.307	0.000819047	2200007
Height_PMID36224396	rs4525382	-0.00345869	0.00103	T	C	0.676	0.000760131	2200007
Height_PMID36224396	rs2225002	-0.00325859	0.00103	G	A	0.682	0.00149504	2200007
Height_PMID36224396	rs2209532	-0.00349048	0.00103	A	G	0.689	0.000687611	2200007
Height_PMID36224396	rs2876700	-0.00361456	0.00102	T	C	0.687	0.000417888	2200007
Height_PMID36224396	rs12430473	0.00397755	0.00104	C	T	0.3	0.000128094	2200007
Height_PMID36224396	rs12430706	0.00397656	0.00104	A	T	0.3	0.000128775	2200007
Height_PMID36224396	rs1077756	-0.00357563	0.000984	G	A	0.483	0.00028086	2200007
Height_PMID36224396	rs12875786	0.00380278	0.00104	C	T	0.297	0.000268176	2200007
Height_PMID36224396	rs1562380	0.00381881	0.00104	T	C	0.297	0.000254041	2200007
Height_PMID36224396	rs356802	0.00389445	0.00104	C	T	0.307	0.000173315	2200007
Height_PMID36224396	rs17195525	0.0037701	0.00112	C	T	0.239	0.000745507	2200007
Height_PMID36224396	rs809257	0.0038466	0.00104	A	C	0.307	0.000209531	2200007
Height_PMID36224396	rs34438169	0.00381322	0.00111	T	C	0.24	0.000599579	2200007
Height_PMID36224396	rs35933393	0.00382105	0.00112	C	T	0.238	0.000614131	2200007
Height_PMID36224396	rs1156501	0.00393249	0.00111	T	A	0.243	0.000376559	2200007
Height_PMID36224396	rs9543795	-0.00395516	0.00104	C	G	0.692	0.000136518	2200007
Height_PMID36224396	rs4885244	0.00384849	0.00112	G	A	0.237	0.000565335	2200007
Height_PMID36224396	rs1867938	0.00399526	0.00105	G	A	0.293	0.000140436	2200007
Height_PMID36224396	rs9318310	-0.00376119	0.00103	C	T	0.691	0.000278013	2200007
Height_PMID36224396	rs8001381	-0.00397791	0.00103	T	C	0.69	0.000115843	2200007
Height_PMID36224396	rs8002274	-0.00397115	0.00103	A	G	0.691	0.000120131	2200007
Height_PMID36224396	rs8002759	-0.00396973	0.00103	T	C	0.691	0.000120444	2200007
Height_PMID36224396	rs9573451	-0.0036782	0.00104	C	T	0.701	0.000399839	2200007
Height_PMID36224396	rs12867583	0.00367303	0.00111	C	T	0.243	0.000911682	2200007
Height_PMID36224396	rs12858683	0.00368583	0.00111	G	T	0.24	0.000911769	2200007
Height_PMID36224396	rs17195609	0.00363111	0.00111	G	A	0.24	0.00108609	2200007
Height_PMID36224396	rs17195616	0.00364506	0.00111	C	G	0.24	0.00103833	2200007
Height_PMID36224396	rs2328930	0.00364312	0.00111	C	T	0.24	0.00104658	2200007
Height_PMID36224396	rs9543827	-0.0034057	0.00105	C	T	0.712	0.00120844	2200007
Height_PMID36224396	rs17252720	0.00370926	0.00115	A	G	0.22	0.00130897	2200007
Height_PMID36224396	rs1409250	-0.00402535	0.00122	C	A	0.537	0.000927949	2200007
Height_PMID36224396	rs4885275	-0.00554794	0.000988	G	A	0.383	1.96772e-08	2200007
Height_PMID36224396	rs9543851	0.0047565	0.00108	G	T	0.735	1.13053e-05	2200007
Height_PMID36224396	rs1125412	-0.00562111	0.000988	T	C	0.377	1.26248e-08	2200007
Height_PMID36224396	rs12429257	0.00710407	0.000958	C	G	0.54	1.21074e-13	2200007
Height_PMID36224396	rs1326082	0.00707506	0.000957	G	A	0.54	1.45208e-13	2200007
Height_PMID36224396	rs9318323	0.0070619	0.000956	A	G	0.542	1.53505e-13	2200007
Height_PMID36224396	rs9543854	-0.00774209	0.00138	T	C	0.135	1.89643e-08	2200007
Height_PMID36224396	rs2094186	0.0034406	0.00102	G	A	0.667	0.000709547	2200007
Height_PMID36224396	rs11148981	0.00514741	0.000989	A	C	0.595	1.93753e-07	2200007
Height_PMID36224396	rs9573486	0.00330108	0.00102	T	C	0.67	0.00115078	2200007
Height_PMID36224396	rs7327783	0.00514267	0.000969	G	A	0.564	1.12406e-07	2200007
Height_PMID36224396	rs17063938	-0.0058027	0.00172	C	T	0.0791	0.000767621	2200007
Height_PMID36224396	rs496318	0.00556776	0.0015	T	G	0.882	0.000207489	2200007
Height_PMID36224396	rs558930	0.00545634	0.00152	C	T	0.888	0.000346264	2200007
Height_PMID36224396	rs561270	0.00529957	0.00149	A	G	0.879	0.000366401	2200007
Height_PMID36224396	rs478873	-0.00425631	0.00127	A	C	0.183	0.000818894	2200007
Height_PMID36224396	rs471488	-0.00427579	0.00127	T	G	0.183	0.000779829	2200007
Height_PMID36224396	rs560295	-0.00326707	0.00102	A	G	0.309	0.00138319	2200007
Height_PMID36224396	rs1888257	0.00327834	0.000969	T	C	0.57	0.0007164	2200007
Height_PMID36224396	rs11616207	-0.00591459	0.00153	T	C	0.102	0.000115561	2200007
Height_PMID36224396	rs9543875	-0.00591217	0.00153	G	A	0.102	0.000116202	2200007
Height_PMID36224396	rs721154	-0.00527348	0.0014	T	C	0.131	0.000171382	2200007
Height_PMID36224396	rs1325466	0.00382561	0.00115	G	T	0.229	0.000882513	2200007
Height_PMID36224396	rs1594529	0.00471886	0.00109	T	G	0.749	1.47811e-05	2200007
Height_PMID36224396	rs9573531	0.00433058	0.00116	C	A	0.207	0.000192239	2200007
Height_PMID36224396	rs5021641	0.00390243	0.00116	A	C	0.212	0.000793513	2200007
Height_PMID36224396	rs7490836	-0.00420387	0.00113	A	G	0.228	0.000201673	2200007
Height_PMID36224396	rs9573533	0.00442145	0.00117	T	C	0.205	0.000154939	2200007
Height_PMID36224396	rs17064454	-0.00728315	0.0023	A	G	0.0417	0.00154957	2200007
Height_PMID36224396	rs17064600	0.00359366	0.00105	C	T	0.313	0.000604824	2200007
Height_PMID36224396	rs4340196	-0.00946307	0.00295	T	C	0.97	0.00136	2200007
Height_PMID36224396	rs11840829	-0.0191053	0.00491	C	A	0.0214	0.0001007	2200007
Height_PMID36224396	rs11616974	-0.00336661	0.000941	C	G	0.515	0.000346402	2200007
Height_PMID36224396	rs7988966	-0.00863929	0.00101	G	A	0.306	1.35305e-17	2200007
Height_PMID36224396	rs17704212	-0.00853833	0.00107	T	C	0.259	1.28782e-15	2200007
Height_PMID36224396	rs10507833	0.00616989	0.00116	A	G	0.208	1.13355e-07	2200007
Height_PMID36224396	rs9593109	-0.00335331	0.000939	A	G	0.521	0.00035697	2200007
Height_PMID36224396	rs9593115	0.00563728	0.00117	C	G	0.21	1.37698e-06	2200007
Height_PMID36224396	rs585233	0.00303093	0.000957	A	G	0.457	0.00153247	2200007
Height_PMID36224396	rs4885345	0.00304177	0.000957	G	A	0.457	0.00147619	2200007
Height_PMID36224396	rs4514560	0.00608914	0.0014	T	C	0.143	1.39892e-05	2200007
Height_PMID36224396	rs7320216	0.00335328	0.000988	G	A	0.373	0.000686989	2200007
Height_PMID36224396	rs7991448	0.00336936	0.000988	A	G	0.374	0.000645555	2200007
Height_PMID36224396	rs527731	0.00395954	0.00103	A	T	0.692	0.000130016	2200007
Height_PMID36224396	rs1924094	0.00642057	0.00147	T	C	0.122	1.17907e-05	2200007
Height_PMID36224396	rs12430034	0.0064108	0.00147	A	C	0.121	1.24473e-05	2200007
Height_PMID36224396	rs1570556	0.00329083	0.00096	G	C	0.462	0.000604255	2200007
Height_PMID36224396	rs9530469	-0.00819757	0.00157	T	C	0.11	1.91949e-07	2200007
Height_PMID36224396	rs579540	-0.00701658	0.00192	A	G	0.937	0.00026673	2200007
Height_PMID36224396	rs12871931	-0.0040473	0.00105	G	T	0.296	0.000121981	2200007
Height_PMID36224396	rs4885352	0.00417331	0.00126	A	T	0.168	0.00093609	2200007
Height_PMID36224396	rs7982790	0.00414253	0.00126	C	A	0.168	0.0010139	2200007
Height_PMID36224396	rs4884023	0.00400378	0.00126	G	A	0.17	0.00142356	2200007
Height_PMID36224396	rs9600558	-0.00832212	0.00104	T	C	0.301	1.4383e-15	2200007
Height_PMID36224396	rs2273996	-0.00352358	0.001	G	A	0.658	0.000440575	2200007
Height_PMID36224396	rs1318553	0.00582378	0.00178	G	A	0.0834	0.00103907	2200007
Height_PMID36224396	rs920701	-0.00325665	0.000975	T	C	0.593	0.000838311	2200007
Height_PMID36224396	rs9593134	0.00529827	0.0012	A	G	0.194	1.07853e-05	2200007
Height_PMID36224396	rs9600563	0.00516928	0.000991	C	T	0.345	1.81715e-07	2200007
Height_PMID36224396	rs9600566	-0.00646116	0.00107	G	A	0.274	1.81259e-09	2200007
Height_PMID36224396	rs9600567	-0.0031606	0.000947	T	C	0.494	0.000845425	2200007
Height_PMID36224396	rs6562923	-0.00357712	0.000963	G	A	0.519	0.000204999	2200007
Height_PMID36224396	rs9593136	-0.0063459	0.00106	C	T	0.296	1.93531e-09	2200007
Height_PMID36224396	rs7982226	-0.00645627	0.00106	T	C	0.296	1.08539e-09	2200007
Height_PMID36224396	rs10507836	0.00792529	0.0018	A	G	0.0826	1.11399e-05	2200007
Height_PMID36224396	rs10507837	0.00743338	0.0017	A	T	0.0892	1.20294e-05	2200007
Height_PMID36224396	rs9544064	-0.00633836	0.00106	A	C	0.299	1.8975e-09	2200007
Height_PMID36224396	rs1400	-0.00366383	0.000962	C	A	0.508	0.000139912	2200007
Height_PMID36224396	rs10507838	0.00777051	0.00177	T	G	0.0878	1.13962e-05	2200007
Height_PMID36224396	rs9530488	-0.00622131	0.00103	T	C	0.331	1.29318e-09	2200007
Height_PMID36224396	rs2120065	-0.00437285	0.00102	T	C	0.649	1.79732e-05	2200007
Height_PMID36224396	rs10871088	0.00361887	0.00114	A	G	0.235	0.00145694	2200007
Height_PMID36224396	rs9600599	0.00428971	0.00115	G	A	0.234	0.000198601	2200007
Height_PMID36224396	rs1323573	0.00541427	0.00102	C	A	0.353	1.19824e-07	2200007
Height_PMID36224396	rs9600601	-0.00800095	0.00108	G	A	0.316	1.07846e-13	2200007
Height_PMID36224396	rs1538902	0.00358435	0.00095	A	G	0.461	0.000161011	2200007
Height_PMID36224396	rs1538900	0.00376446	0.00108	C	T	0.255	0.000478124	2200007
Height_PMID36224396	rs11840795	0.00381507	0.00107	C	T	0.259	0.000363995	2200007
Height_PMID36224396	rs1934828	0.00391731	0.00107	G	A	0.255	0.000265857	2200007
Height_PMID36224396	rs1934829	0.00382931	0.00104	T	C	0.284	0.000247361	2200007
Height_PMID36224396	rs9530494	0.00397342	0.00107	A	G	0.255	0.000210254	2200007
Height_PMID36224396	rs9544099	0.00365773	0.00104	G	A	0.281	0.000455582	2200007
Height_PMID36224396	rs2328965	0.00483369	0.00112	A	G	0.233	1.5794e-05	2200007
Height_PMID36224396	rs2061623	0.00358114	0.000991	T	G	0.639	0.000302656	2200007
Height_PMID36224396	rs9318390	-0.00358481	0.00103	T	C	0.301	0.000475992	2200007
Height_PMID36224396	rs7328295	-0.00360779	0.00102	A	G	0.301	0.000431551	2200007
Height_PMID36224396	rs9544104	0.00466078	0.000964	T	A	0.478	1.32568e-06	2200007
Height_PMID36224396	rs1461983	0.00464387	0.000964	T	C	0.477	1.47337e-06	2200007
Height_PMID36224396	rs9530499	-0.00369045	0.00102	G	C	0.3	0.000311844	2200007
Height_PMID36224396	rs9544109	-0.00378289	0.00103	A	G	0.292	0.0002471	2200007
Height_PMID36224396	rs9600626	-0.00366832	0.00102	G	A	0.334	0.000323476	2200007
Height_PMID36224396	rs17662348	-0.00499059	0.00142	G	A	0.129	0.000423304	2200007
Height_PMID36224396	rs9565220	0.00473618	0.000971	A	G	0.606	1.068e-06	2200007
Height_PMID36224396	rs972437	0.0046471	0.000971	A	G	0.607	1.68564e-06	2200007
Height_PMID36224396	rs17065554	-0.00674074	0.00206	A	T	0.0577	0.00107992	2200007
Height_PMID36224396	rs9573726	-0.00379847	0.00101	C	A	0.327	0.000160846	2200007
Height_PMID36224396	rs12585923	-0.00653107	0.00205	G	A	0.0582	0.00147742	2200007
Height_PMID36224396	rs1344433	0.00475723	0.00111	A	G	0.235	1.78906e-05	2200007
Height_PMID36224396	rs1987892	0.00616947	0.00129	A	G	0.836	1.61127e-06	2200007
Height_PMID36224396	rs2219651	0.00617203	0.00129	T	G	0.837	1.66108e-06	2200007
Height_PMID36224396	rs9573766	-0.00351878	0.00105	A	T	0.297	0.000811067	2200007
Height_PMID36224396	rs9544158	0.00671723	0.0018	G	A	0.923	0.000190787	2200007
Height_PMID36224396	rs2876707	0.00665584	0.00181	A	G	0.923	0.000236506	2200007
Height_PMID36224396	rs9544173	0.00660417	0.00181	A	G	0.923	0.000266741	2200007
Height_PMID36224396	rs9573791	0.00468214	0.00148	T	C	0.881	0.00160074	2200007
Height_PMID36224396	rs9600657	-0.00893065	0.00234	T	C	0.0458	0.000139219	2200007
Height_PMID36224396	rs9544182	0.00541051	0.00159	A	G	0.902	0.00068571	2200007
Height_PMID36224396	rs2175074	0.00536629	0.0016	T	C	0.902	0.000767517	2200007
Height_PMID36224396	rs1330431	-0.00547318	0.0016	G	C	0.0963	0.000611367	2200007
Height_PMID36224396	rs1396678	-0.00397523	0.0012	T	G	0.208	0.000906112	2200007
Height_PMID36224396	rs1157851	-0.00472371	0.00128	G	A	0.164	0.000221995	2200007
Height_PMID36224396	rs7323290	0.00311362	0.000973	A	C	0.371	0.00137356	2200007
Height_PMID36224396	rs1928382	0.00363585	0.00106	A	G	0.736	0.000639756	2200007
Height_PMID36224396	rs9530595	0.00360383	0.00104	G	A	0.293	0.00056135	2200007
Height_PMID36224396	rs2328994	0.0050915	0.00117	C	T	0.8	1.28618e-05	2200007
Height_PMID36224396	rs7328848	0.00352091	0.00105	C	T	0.287	0.000780469	2200007
Height_PMID36224396	rs7328889	-0.00330534	0.00103	A	G	0.682	0.00134375	2200007
Height_PMID36224396	rs10507860	-0.0054013	0.00168	A	G	0.0848	0.00126305	2200007
Height_PMID36224396	rs9544422	-0.00338035	0.000999	A	G	0.534	0.00071168	2200007
Height_PMID36224396	rs17750124	-0.00463593	0.00127	A	G	0.228	0.000253363	2200007
Height_PMID36224396	rs9530627	-0.00327856	0.00101	T	C	0.535	0.00114223	2200007
Height_PMID36224396	rs9593225	-0.00445279	0.00101	A	G	0.518	1.1348e-05	2200007
Height_PMID36224396	rs7324014	-0.00373372	0.00118	T	C	0.782	0.00161358	2200007
Height_PMID36224396	rs7989186	0.00473236	0.00126	T	C	0.188	0.000164441	2200007
Height_PMID36224396	rs9574037	0.00421313	0.00115	T	C	0.247	0.000243833	2200007
Height_PMID36224396	rs1927412	0.00422678	0.00115	G	A	0.247	0.000235836	2200007
Height_PMID36224396	rs7337658	-0.00422131	0.00115	C	A	0.748	0.000250767	2200007
Height_PMID36224396	rs4391940	-0.00441711	0.00134	C	T	0.851	0.00095738	2200007
Height_PMID36224396	rs9318482	-0.00327365	0.00101	C	T	0.583	0.00115437	2200007
Height_PMID36224396	rs10507864	0.00498487	0.00142	T	C	0.125	0.00045238	2200007
Height_PMID36224396	rs9574049	0.00319574	0.001	T	C	0.385	0.00143816	2200007
Height_PMID36224396	rs6563011	0.00801773	0.00184	T	C	0.929	1.27132e-05	2200007
Height_PMID36224396	rs734758	0.00644425	0.00178	C	A	0.921	0.000299666	2200007
Height_PMID36224396	rs1144371	-0.00616612	0.00142	G	A	0.126	1.50838e-05	2200007
Height_PMID36224396	rs3911156	-0.00615144	0.00143	C	T	0.126	1.64239e-05	2200007
Height_PMID36224396	rs1279445	-0.00621742	0.00143	C	G	0.125	1.44147e-05	2200007
Height_PMID36224396	rs9600920	-0.0073873	0.00115	T	C	0.218	1.19283e-10	2200007
Height_PMID36224396	rs7326748	-0.00471044	0.00136	A	G	0.144	0.000516758	2200007
Height_PMID36224396	rs3911154	-0.00884625	0.00125	C	T	0.169	1.79131e-12	2200007
Height_PMID36224396	rs9318496	-0.00882144	0.00124	T	C	0.175	1.10745e-12	2200007
Height_PMID36224396	rs3812830	-0.00893866	0.00125	G	A	0.169	1.01512e-12	2200007
Height_PMID36224396	rs9600924	-0.00890693	0.00121	A	C	0.187	1.61226e-13	2200007
Height_PMID36224396	rs9600927	-0.00896157	0.00121	G	A	0.187	1.12108e-13	2200007
Height_PMID36224396	rs6563019	-0.0100875	0.00165	A	C	0.0896	1.02088e-09	2200007
Height_PMID36224396	rs9544600	-0.00942414	0.00168	T	C	0.0861	1.91605e-08	2200007
Height_PMID36224396	rs8000788	-0.0123759	0.00155	T	C	0.102	1.52915e-15	2200007
Height_PMID36224396	rs8002271	-0.0123661	0.00155	C	T	0.102	1.60755e-15	2200007
Height_PMID36224396	rs975739	0.00735684	0.001	T	G	0.566	1.93151e-13	2200007
Height_PMID36224396	rs17778592	-0.00674657	0.00182	A	G	0.0781	0.000211756	2200007
Height_PMID36224396	rs9544611	0.00763043	0.000993	C	A	0.535	1.53337e-14	2200007
Height_PMID36224396	rs9574113	0.00721241	0.000979	G	A	0.486	1.74738e-13	2200007
Height_PMID36224396	rs1360371	0.0113066	0.00118	C	T	0.797	1.38264e-21	2200007
Height_PMID36224396	rs9600945	-0.00699588	0.00181	T	A	0.0783	0.000110709	2200007
Height_PMID36224396	rs7994913	0.00915947	0.000984	C	A	0.587	1.274e-20	2200007
Height_PMID36224396	rs942612	0.00892214	0.000988	C	T	0.581	1.65468e-19	2200007
Height_PMID36224396	rs1886481	0.00897845	0.000988	T	C	0.58	1.00953e-19	2200007
Height_PMID36224396	rs12716722	-0.0132485	0.00161	C	T	0.0928	1.81836e-16	2200007
Height_PMID36224396	rs9544646	-0.00659544	0.00181	G	A	0.0782	0.000277864	2200007
Height_PMID36224396	rs1335804	0.0135093	0.00159	A	G	0.903	1.59774e-17	2200007
Height_PMID36224396	rs9530712	-0.00730213	0.00212	G	A	0.0573	0.000570805	2200007
Height_PMID36224396	rs7358851	0.00835454	0.000975	T	C	0.516	1.02112e-17	2200007
Height_PMID36224396	rs1330888	0.0136225	0.00146	C	T	0.882	1.06962e-20	2200007
Height_PMID36224396	rs1330897	0.013606	0.00146	A	G	0.882	1.23464e-20	2200007
Height_PMID36224396	rs2585524	0.0066517	0.000991	C	T	0.596	1.92422e-11	2200007
Height_PMID36224396	rs2775118	0.00768046	0.00175	A	G	0.83	1.1809e-05	2200007
Height_PMID36224396	rs2481750	0.00657479	0.000973	G	C	0.561	1.42655e-11	2200007
Height_PMID36224396	rs1330882	0.00737298	0.00129	A	T	0.834	1.15026e-08	2200007
Height_PMID36224396	rs1854798	0.00687843	0.00108	G	C	0.681	1.85192e-10	2200007
Height_PMID36224396	rs1556267	-0.00408546	0.0011	G	A	0.24	0.000209672	2200007
Height_PMID36224396	rs1360367	-0.00337556	0.000949	G	T	0.554	0.000373213	2200007
Height_PMID36224396	rs1576594	0.00739942	0.00227	A	G	0.948	0.00111504	2200007
Height_PMID36224396	rs2585509	0.00561635	0.00106	C	T	0.722	1.23734e-07	2200007
Height_PMID36224396	rs1590946	-0.00368956	0.001	G	A	0.354	0.00023646	2200007
Height_PMID36224396	rs1535999	-0.00474671	0.00149	C	T	0.889	0.00142341	2200007
Height_PMID36224396	rs17068960	0.00494905	0.0015	A	G	0.12	0.000997834	2200007
Height_PMID36224396	rs1330872	-0.00473109	0.00149	G	A	0.889	0.00147223	2200007
Height_PMID36224396	rs17068977	0.00494097	0.00152	T	C	0.119	0.00111269	2200007
Height_PMID36224396	rs2224912	0.00496187	0.00152	T	C	0.118	0.00109693	2200007
Height_PMID36224396	rs17742581	-0.00576913	0.00157	C	A	0.0978	0.000242372	2200007
Height_PMID36224396	rs1324791	0.00447854	0.00125	T	C	0.175	0.000341057	2200007
Height_PMID36224396	rs10507881	0.00841285	0.00244	G	A	0.0472	0.000572118	2200007
Height_PMID36224396	rs12873185	0.00627695	0.00193	C	T	0.0693	0.00117118	2200007
Height_PMID36224396	rs7332088	-0.00359752	0.00105	G	A	0.313	0.000628219	2200007
Height_PMID36224396	rs9574206	-0.00778218	0.00229	G	T	0.0452	0.000669266	2200007
Height_PMID36224396	rs9318532	0.00459896	0.00142	T	C	0.143	0.00115436	2200007
Height_PMID36224396	rs4885524	0.00457464	0.00138	G	A	0.151	0.000882281	2200007
Height_PMID36224396	rs9601022	0.00470976	0.00139	A	G	0.147	0.000689833	2200007
Height_PMID36224396	rs2876725	-0.00381595	0.00112	C	T	0.243	0.000656226	2200007
Height_PMID36224396	rs9574230	-0.00394949	0.00104	A	C	0.309	0.000155873	2200007
Height_PMID36224396	rs7338176	0.00319645	0.000943	A	G	0.443	0.000703001	2200007
Height_PMID36224396	rs2329086	0.00532802	0.00102	C	T	0.664	1.60557e-07	2200007
Height_PMID36224396	rs1962594	0.00737083	0.00214	A	G	0.0552	0.000584503	2200007
Height_PMID36224396	rs17813162	-0.00537699	0.0011	A	G	0.234	1.10475e-06	2200007
Height_PMID36224396	rs17069905	-0.00347444	0.000979	A	G	0.377	0.000388152	2200007
Height_PMID36224396	rs9318560	-0.0031645	0.000979	C	A	0.381	0.00122862	2200007
Height_PMID36224396	rs7337666	-0.00377724	0.000988	T	G	0.418	0.000131546	2200007
Height_PMID36224396	rs7993946	-0.00446561	0.00134	A	G	0.143	0.000850706	2200007
Height_PMID36224396	rs9601082	-0.00740924	0.00132	C	T	0.162	1.89959e-08	2200007
Height_PMID36224396	rs17070021	-0.00773019	0.00161	T	G	0.0975	1.63633e-06	2200007
Height_PMID36224396	rs2806592	-0.00698469	0.00132	C	T	0.166	1.25215e-07	2200007
Height_PMID36224396	rs1218168	-0.00767903	0.00236	G	T	0.0464	0.00111542	2200007
Height_PMID36224396	rs1218191	-0.00784306	0.00235	G	A	0.0468	0.000827634	2200007
Height_PMID36224396	rs11619497	-0.00746944	0.00225	T	G	0.0468	0.000919208	2200007
Height_PMID36224396	rs1218285	-0.00810891	0.00222	A	G	0.0504	0.000252961	2200007
Height_PMID36224396	rs2776837	-0.0141642	0.00409	C	T	0.98	0.000538369	2200007
Height_PMID36224396	rs1155848	-0.00541845	0.00166	C	T	0.0927	0.00110199	2200007
Height_PMID36224396	rs6563127	-0.00559443	0.00156	G	A	0.105	0.000331268	2200007
Height_PMID36224396	rs4375553	-0.00392211	0.00124	C	T	0.484	0.00157581	2200007
Height_PMID36224396	rs3064655	-0.00323582	0.000953	T	G	0.51	0.000683373	2200007
Height_PMID36224396	rs2783084	-0.00326466	0.000945	A	G	0.517	0.000550432	2200007
Height_PMID36224396	rs7985045	0.00400001	0.00114	A	G	0.215	0.0004421	2200007
Height_PMID36224396	rs2329133	-0.00320826	0.000944	G	A	0.537	0.000678355	2200007
Height_PMID36224396	rs3908811	-0.00311457	0.000947	T	C	0.514	0.00100522	2200007
Height_PMID36224396	rs9545179	-0.00362848	0.000959	T	G	0.543	0.000153616	2200007
Height_PMID36224396	rs1155859	-0.00419396	0.0013	T	C	0.162	0.0012086	2200007
Height_PMID36224396	rs2802639	-0.0089114	0.00277	C	A	0.0334	0.00129242	2200007
Height_PMID36224396	rs2248563	-0.00343987	0.000982	C	A	0.619	0.000461138	2200007
Height_PMID36224396	rs2783085	-0.00318386	0.000978	A	G	0.609	0.00112736	2200007
Height_PMID36224396	rs2802641	-0.00319744	0.000978	A	G	0.609	0.00108086	2200007
Height_PMID36224396	rs12428029	0.00329394	0.000985	C	T	0.38	0.000828893	2200007
Height_PMID36224396	rs7327527	0.0031345	0.000985	G	A	0.389	0.00145653	2200007
Height_PMID36224396	rs12430637	-0.0038198	0.00104	G	A	0.304	0.00024051	2200007
Height_PMID36224396	rs9318662	-0.0046629	0.00107	G	A	0.702	1.28992e-05	2200007
Height_PMID36224396	rs3861144	-0.00467785	0.00107	A	C	0.7	1.24478e-05	2200007
Height_PMID36224396	rs3843950	-0.00415305	0.00108	A	G	0.703	0.00011632	2200007
Height_PMID36224396	rs9531002	-0.00383544	0.00106	T	C	0.279	0.0002779	2200007
Height_PMID36224396	rs9545290	-0.00406564	0.00106	A	G	0.699	0.000125054	2200007
Height_PMID36224396	rs1837295	-0.00406912	0.00106	A	G	0.697	0.000130736	2200007
Height_PMID36224396	rs7333430	0.00387085	0.00108	G	A	0.267	0.000327546	2200007
Height_PMID36224396	rs9545296	-0.0106667	0.00219	T	G	0.946	1.10697e-06	2200007
Height_PMID36224396	rs3850067	0.00321521	0.00101	A	G	0.353	0.00145766	2200007
Height_PMID36224396	rs9545302	0.0032178	0.001	C	A	0.61	0.00132334	2200007
Height_PMID36224396	rs9574541	-0.00450089	0.0014	A	T	0.32	0.00135275	2200007
Height_PMID36224396	rs3902568	-0.00688277	0.00107	T	A	0.271	1.50602e-10	2200007
Height_PMID36224396	rs2329152	0.0103518	0.00109	A	T	0.257	1.59548e-21	2200007
Height_PMID36224396	rs7988054	0.00300673	0.00095	A	G	0.538	0.00155238	2200007
Height_PMID36224396	rs3903948	0.00501729	0.00138	C	T	0.864	0.00028451	2200007
Height_PMID36224396	rs3910572	0.00329639	0.000948	C	A	0.545	0.00050611	2200007
Height_PMID36224396	rs9574547	0.0158132	0.00123	A	C	0.174	1.00368e-37	2200007
Height_PMID36224396	rs7323648	0.00497863	0.000955	C	G	0.514	1.87322e-07	2200007
Height_PMID36224396	rs12431307	0.00735808	0.000959	A	G	0.467	1.69009e-14	2200007
Height_PMID36224396	rs7336627	0.00717329	0.00118	G	A	0.794	1.06298e-09	2200007
Height_PMID36224396	rs2225101	0.00444894	0.00104	C	T	0.679	1.77309e-05	2200007
Height_PMID36224396	rs17214948	0.0158285	0.0012	A	G	0.194	1.70672e-39	2200007
Height_PMID36224396	rs9545323	-0.00478567	0.000978	C	A	0.434	1.00106e-06	2200007
Height_PMID36224396	rs7988352	-0.00469794	0.00098	G	T	0.432	1.62689e-06	2200007
Height_PMID36224396	rs7987570	-0.00517886	0.000988	A	G	0.421	1.58042e-07	2200007
Height_PMID36224396	rs9574565	0.00697066	0.00108	C	T	0.739	1.13016e-10	2200007
Height_PMID36224396	rs9601322	-0.0116889	0.00242	G	A	0.0479	1.35627e-06	2200007
Height_PMID36224396	rs9318678	-0.0117932	0.00242	C	T	0.0479	1.10619e-06	2200007
Height_PMID36224396	rs8001641	0.0100653	0.000985	A	G	0.422	1.67621e-24	2200007
Height_PMID36224396	rs11842594	0.0093386	0.000981	C	G	0.434	1.67355e-21	2200007
Height_PMID36224396	rs942233	0.00861183	0.000979	T	C	0.53	1.45644e-18	2200007
Height_PMID36224396	rs1359790	0.0138652	0.00105	A	G	0.269	1.48566e-39	2200007
Height_PMID36224396	rs2329154	0.00655494	0.00102	T	C	0.331	1.30025e-10	2200007
Height_PMID36224396	rs8002487	-0.00485049	0.00149	C	T	0.109	0.00113169	2200007
Height_PMID36224396	rs518569	-0.00539779	0.000946	G	A	0.511	1.14693e-08	2200007
Height_PMID36224396	rs9545344	-0.00527058	0.00123	A	G	0.174	1.76658e-05	2200007
Height_PMID36224396	rs347998	-0.00578567	0.00101	G	A	0.446	1.01465e-08	2200007
Height_PMID36224396	rs348026	-0.00481974	0.00113	A	T	0.234	1.84237e-05	2200007
Height_PMID36224396	rs348005	-0.00498781	0.00113	T	G	0.234	1.0196e-05	2200007
Height_PMID36224396	rs7992472	-0.00470164	0.00108	A	G	0.394	1.46169e-05	2200007
Height_PMID36224396	rs182977	0.00385703	0.00113	T	C	0.382	0.000652257	2200007
Height_PMID36224396	rs1146942	-0.01245	0.00103	G	A	0.323	1.77803e-33	2200007
Height_PMID36224396	rs4885712	0.00879985	0.000998	C	G	0.533	1.20875e-18	2200007
Height_PMID36224396	rs9531043	-0.00818725	0.00129	A	G	0.162	1.9712e-10	2200007
Height_PMID36224396	rs12870466	-0.0127685	0.00166	T	C	0.0898	1.44102e-14	2200007
Height_PMID36224396	rs2574783	0.00589698	0.00104	G	C	0.706	1.58185e-08	2200007
Height_PMID36224396	rs540497	0.00741369	0.00217	C	T	0.93	0.000643772	2200007
Height_PMID36224396	rs4728	0.00520369	0.00107	A	C	0.699	1.19767e-06	2200007
Height_PMID36224396	rs9531051	0.00460979	0.00105	T	C	0.323	1.06936e-05	2200007
Height_PMID36224396	rs2183316	0.00453026	0.00104	T	C	0.316	1.22987e-05	2200007
Height_PMID36224396	rs9545412	0.00501712	0.00104	G	A	0.311	1.55698e-06	2200007
Height_PMID36224396	rs11840723	-0.0116859	0.00205	G	A	0.0568	1.20025e-08	2200007
Height_PMID36224396	rs9318686	0.00477244	0.000989	C	T	0.354	1.4092e-06	2200007
Height_PMID36224396	rs9531061	-0.00327368	0.000979	C	A	0.6	0.00083077	2200007
Height_PMID36224396	rs1930352	-0.00363241	0.000977	C	A	0.598	0.000200811	2200007
Height_PMID36224396	rs9601391	-0.0034448	0.000974	T	C	0.594	0.000402864	2200007
Height_PMID36224396	rs7350644	0.00326582	0.000976	T	A	0.378	0.000819512	2200007
Height_PMID36224396	rs7983095	-0.00336852	0.000974	C	G	0.605	0.000545018	2200007
Height_PMID36224396	rs7997361	0.00333832	0.00098	T	C	0.376	0.000661627	2200007
Height_PMID36224396	rs9318694	-0.00442398	0.00132	T	C	0.153	0.000797879	2200007
Height_PMID36224396	rs7988182	0.00334	0.000981	C	A	0.377	0.000660878	2200007
Height_PMID36224396	rs7995543	-0.00481921	0.001	T	A	0.646	1.52784e-06	2200007
Height_PMID36224396	rs2051147	-0.00611718	0.00108	A	G	0.741	1.6215e-08	2200007
Height_PMID36224396	rs7983488	0.0066337	0.00109	A	G	0.251	1.15484e-09	2200007
Height_PMID36224396	rs17072871	-0.00560507	0.00115	C	T	0.226	1.0738e-06	2200007
Height_PMID36224396	rs9574691	0.00360193	0.000979	T	C	0.408	0.000233665	2200007
Height_PMID36224396	rs1772587	-0.00638058	0.000949	C	T	0.526	1.75008e-11	2200007
Height_PMID36224396	rs1419333	-0.0087608	0.000968	G	C	0.595	1.45414e-19	2200007
Height_PMID36224396	rs1772578	0.00477009	0.000992	G	A	0.616	1.52324e-06	2200007
Height_PMID36224396	rs1779843	-0.00642952	0.000951	T	G	0.545	1.40485e-11	2200007
Height_PMID36224396	rs1582191	0.0117581	0.00118	C	T	0.208	1.60896e-23	2200007
Height_PMID36224396	rs1417839	-0.00710515	0.00105	C	T	0.706	1.32149e-11	2200007
Height_PMID36224396	rs1094506	-0.00463023	0.00096	C	T	0.451	1.42659e-06	2200007
Height_PMID36224396	rs1341476	-0.00583431	0.000971	G	A	0.436	1.87189e-09	2200007
Height_PMID36224396	rs2794236	-0.00556235	0.000972	A	G	0.434	1.04591e-08	2200007
Height_PMID36224396	rs9531106	-0.00967316	0.00219	T	C	0.943	1.03661e-05	2200007
Height_PMID36224396	rs17073161	-0.00882263	0.00138	G	A	0.14	1.80047e-10	2200007
Height_PMID36224396	rs9318714	0.011474	0.00103	A	G	0.319	1.23221e-28	2200007
Height_PMID36224396	rs1853300	0.00884182	0.00138	G	A	0.862	1.59364e-10	2200007
Height_PMID36224396	rs7332661	-0.00472776	0.00122	G	A	0.203	0.000109169	2200007
Height_PMID36224396	rs4638453	0.00735735	0.00104	T	C	0.697	1.41362e-12	2200007
Height_PMID36224396	rs9531117	0.0087666	0.00137	C	T	0.86	1.74057e-10	2200007
Height_PMID36224396	rs2329172	0.0113665	0.00103	A	G	0.319	1.89937e-28	2200007
Height_PMID36224396	rs4885741	-0.00707132	0.00104	A	G	0.297	1.23594e-11	2200007
Height_PMID36224396	rs17073437	-0.00597434	0.00185	G	A	0.0713	0.00124233	2200007
Height_PMID36224396	rs7320320	-0.00558671	0.00116	T	C	0.212	1.55231e-06	2200007
Height_PMID36224396	rs9601485	-0.00623315	0.00111	T	C	0.249	1.81514e-08	2200007
Height_PMID36224396	rs10507914	-0.00619122	0.00185	A	G	0.0748	0.000833075	2200007
Height_PMID36224396	rs17073553	-0.00668849	0.00194	G	A	0.0624	0.000576208	2200007
Height_PMID36224396	rs4408423	-0.00539296	0.00125	A	C	0.175	1.62018e-05	2200007
Height_PMID36224396	rs9601494	-0.00502128	0.00115	G	T	0.22	1.26601e-05	2200007
Height_PMID36224396	rs4379965	-0.0110659	0.000997	A	C	0.64	1.20578e-28	2200007
Height_PMID36224396	rs12866773	-0.00447774	0.0013	G	C	0.163	0.000564417	2200007
Height_PMID36224396	rs7990353	-0.0111375	0.00102	T	G	0.667	1.05551e-27	2200007
Height_PMID36224396	rs17197153	-0.00592281	0.00104	A	G	0.315	1.2214e-08	2200007
Height_PMID36224396	rs11841961	-0.00661165	0.00098	G	A	0.429	1.49038e-11	2200007
Height_PMID36224396	rs7333521	-0.00719764	0.00197	T	C	0.0683	0.00026475	2200007
Height_PMID36224396	rs9601530	-0.00786736	0.00207	G	A	0.0604	0.000147329	2200007
Height_PMID36224396	rs9593524	-0.00787207	0.00212	T	C	0.058	0.000205756	2200007
Height_PMID36224396	rs17071504	0.00546702	0.00164	A	C	0.0968	0.000840598	2200007
Height_PMID36224396	rs9545591	-0.00391438	0.00101	A	G	0.48	0.00010072	2200007
Height_PMID36224396	rs7986143	-0.00458499	0.00127	A	G	0.445	0.000301469	2200007
Height_PMID36224396	rs10507916	0.00816286	0.0023	G	A	0.0433	0.000376255	2200007
Height_PMID36224396	rs1334384	0.00319464	0.00096	T	C	0.488	0.000873911	2200007
Height_PMID36224396	rs9574874	0.00327104	0.000958	G	A	0.487	0.000641964	2200007
Height_PMID36224396	rs9565661	0.00328451	0.000983	C	A	0.437	0.000829358	2200007
Height_PMID36224396	rs12861053	0.00358201	0.000979	C	T	0.45	0.000252489	2200007
Height_PMID36224396	rs17074216	0.0054652	0.00162	G	A	0.117	0.000723323	2200007
Height_PMID36224396	rs7327729	0.00328539	0.000949	T	G	0.485	0.00053724	2200007
Height_PMID36224396	rs9565708	-0.00411883	0.0012	A	G	0.209	0.000568526	2200007
Height_PMID36224396	rs1497062	0.00430736	0.00135	T	A	0.552	0.0014538	2200007
Height_PMID36224396	rs17174633	0.00323274	0.00102	T	C	0.378	0.00146437	2200007
Height_PMID36224396	rs9545953	0.00340727	0.000998	C	T	0.631	0.000640125	2200007
Height_PMID36224396	rs1497066	0.00336001	0.000987	T	G	0.629	0.000663671	2200007
Height_PMID36224396	rs1497067	0.00328718	0.000996	T	C	0.379	0.00097048	2200007
Height_PMID36224396	rs981915	0.00339456	0.000987	C	T	0.63	0.000582934	2200007
Height_PMID36224396	rs2173141	0.00329153	0.000974	C	T	0.607	0.00072641	2200007
Height_PMID36224396	rs7329093	0.00342131	0.000987	C	T	0.63	0.00052636	2200007
Height_PMID36224396	rs9531289	0.00316465	0.000998	G	A	0.381	0.00151421	2200007
Height_PMID36224396	rs7995789	0.0033923	0.001	T	C	0.376	0.000696948	2200007
Height_PMID36224396	rs9531296	0.00342369	0.000994	G	T	0.382	0.00057172	2200007
Height_PMID36224396	rs9575026	0.00341147	0.000998	C	T	0.378	0.000631773	2200007
Height_PMID36224396	rs984518	0.00335941	0.000998	A	G	0.378	0.000761158	2200007
Height_PMID36224396	rs3899922	0.00335142	0.000998	A	T	0.378	0.000784523	2200007
Height_PMID36224396	rs9575036	0.0032746	0.000997	A	T	0.378	0.00101772	2200007
Height_PMID36224396	rs1331583	0.00327812	0.000994	C	T	0.382	0.000969758	2200007
Height_PMID36224396	rs6563272	0.00349845	0.000997	G	A	0.629	0.000450163	2200007
Height_PMID36224396	rs7491101	0.00323475	0.000997	T	C	0.379	0.00118163	2200007
Height_PMID36224396	rs1576673	0.00358783	0.000999	T	C	0.632	0.000330333	2200007
Height_PMID36224396	rs9565744	0.00323677	0.001	A	G	0.375	0.00122409	2200007
Height_PMID36224396	rs9546003	0.00336771	0.001	C	T	0.377	0.000757076	2200007
Height_PMID36224396	rs9575054	0.00328346	0.000995	T	G	0.384	0.00096332	2200007
Height_PMID36224396	rs914416	0.00334928	0.000995	A	T	0.383	0.000762781	2200007
Height_PMID36224396	rs9575056	0.003283	0.000999	C	T	0.378	0.00101329	2200007
Height_PMID36224396	rs9565748	0.00365189	0.000989	T	G	0.624	0.000222839	2200007
Height_PMID36224396	rs2329212	0.00358759	0.00099	C	T	0.625	0.00029058	2200007
Height_PMID36224396	rs2329221	0.00323947	0.000998	C	T	0.38	0.00117596	2200007
Height_PMID36224396	rs6563275	0.00349929	0.000997	A	G	0.631	0.000450959	2200007
Height_PMID36224396	rs9546029	0.00329956	0.00101	G	A	0.374	0.00105145	2200007
Height_PMID36224396	rs4884197	0.0033152	0.00101	A	G	0.374	0.00100562	2200007
Height_PMID36224396	rs9318897	0.00331318	0.001	C	A	0.523	0.00091922	2200007
Height_PMID36224396	rs1333572	0.00353274	0.000996	C	G	0.472	0.000389968	2200007
Height_PMID36224396	rs4885836	0.00361944	0.001	G	A	0.474	0.000313139	2200007
Height_PMID36224396	rs1333577	0.00366544	0.001	C	A	0.473	0.000264919	2200007
Height_PMID36224396	rs9546224	0.00370054	0.00101	T	A	0.474	0.000237736	2200007
Height_PMID36224396	rs9575318	-0.00385685	0.00118	T	C	0.212	0.00105485	2200007
Height_PMID36224396	rs9575543	-0.00326105	0.000973	G	A	0.434	0.000806694	2200007
Height_PMID36224396	rs9546644	-0.00325722	0.000972	T	C	0.446	0.000809863	2200007
Height_PMID36224396	rs7999951	-0.00371528	0.00105	G	A	0.667	0.000428183	2200007
Height_PMID36224396	rs9546651	-0.00370371	0.00105	C	T	0.663	0.000439045	2200007
Height_PMID36224396	rs3861162	-0.00379972	0.000986	T	C	0.452	0.000115918	2200007
Height_PMID36224396	rs7328518	-0.00422676	0.0011	C	T	0.691	0.000116967	2200007
Height_PMID36224396	rs1541072	-0.00380872	0.00117	A	G	0.74	0.00115667	2200007
Height_PMID36224396	rs4564467	-0.00318814	0.000981	C	T	0.418	0.00114996	2200007
Height_PMID36224396	rs9531676	0.00561127	0.00171	A	G	0.0943	0.00100553	2200007
Height_PMID36224396	rs2454970	-0.00403828	0.00119	G	T	0.798	0.000678728	2200007
Height_PMID36224396	rs2454971	-0.00321565	0.000959	G	A	0.469	0.00079465	2200007
Height_PMID36224396	rs2454972	-0.00387134	0.00115	G	A	0.781	0.000728119	2200007
Height_PMID36224396	rs1354033	-0.00403624	0.00118	C	T	0.796	0.000612572	2200007
Height_PMID36224396	rs2496752	-0.00426279	0.00118	T	G	0.793	0.000297808	2200007
Height_PMID36224396	rs2485247	-0.0041905	0.00126	C	T	0.807	0.000914673	2200007
Height_PMID36224396	rs12867065	-0.00741189	0.00231	A	G	0.0519	0.00133692	2200007
Height_PMID36224396	rs17354408	-0.00690488	0.00143	T	G	0.143	1.39501e-06	2200007
Height_PMID36224396	rs9547152	0.00830075	0.00122	A	G	0.395	1.08868e-11	2200007
Height_PMID36224396	rs3929785	0.00417924	0.00119	C	T	0.584	0.000447764	2200007
Height_PMID36224396	rs9531759	0.0090732	0.00189	G	A	0.921	1.52369e-06	2200007
Height_PMID36224396	rs4911004	-0.00841692	0.00124	A	G	0.186	1.09872e-11	2200007
Height_PMID36224396	rs12868420	-0.00823725	0.00129	C	T	0.161	1.5776e-10	2200007
Height_PMID36224396	rs9531782	0.00383148	0.000987	G	A	0.582	0.000103065	2200007
Height_PMID36224396	rs9594020	-0.0094564	0.00294	C	A	0.0335	0.00131235	2200007
Height_PMID36224396	rs17079756	-0.0118735	0.00369	A	G	0.0203	0.00127371	2200007
Height_PMID36224396	rs4349048	0.00580051	0.000965	A	G	0.529	1.86807e-09	2200007
Height_PMID36224396	rs1331544	-0.00584426	0.00158	T	A	0.116	0.000226591	2200007
Height_PMID36224396	rs17364344	-0.00698335	0.00196	G	C	0.0615	0.000379489	2200007
Height_PMID36224396	rs10507950	-0.00642529	0.00149	G	T	0.131	1.56087e-05	2200007
Height_PMID36224396	rs11149373	-0.00618273	0.00128	A	T	0.168	1.35627e-06	2200007
Height_PMID36224396	rs872481	0.00602768	0.000989	T	C	0.464	1.08784e-09	2200007
Height_PMID36224396	rs9547256	0.00362168	0.000995	G	T	0.611	0.000273166	2200007
Height_PMID36224396	rs596482	0.00618583	0.00119	T	C	0.794	1.80154e-07	2200007
Height_PMID36224396	rs1928142	0.00424168	0.000975	G	A	0.595	1.36352e-05	2200007
Height_PMID36224396	rs1928141	0.00432273	0.00098	A	G	0.586	1.03756e-05	2200007
Height_PMID36224396	rs644912	0.00549181	0.00113	C	T	0.767	1.19278e-06	2200007
Height_PMID36224396	rs9547297	-0.00345159	0.000953	G	A	0.515	0.000292944	2200007
Height_PMID36224396	rs9531814	-0.00344881	0.000953	G	A	0.515	0.000296523	2200007
Height_PMID36224396	rs722952	-0.00334911	0.000951	G	A	0.521	0.000426803	2200007
Height_PMID36224396	rs9531815	-0.00322009	0.000951	G	A	0.518	0.000707087	2200007
Height_PMID36224396	rs1538064	-0.00489798	0.00101	C	A	0.628	1.17737e-06	2200007
Height_PMID36224396	rs9531820	-0.00520984	0.00107	G	A	0.282	1.21223e-06	2200007
Height_PMID36224396	rs1764961	-0.00427953	0.00112	C	T	0.718	0.000130364	2200007
Height_PMID36224396	rs9531831	-0.00372142	0.00102	T	C	0.621	0.000279679	2200007
Height_PMID36224396	rs9547362	-0.00460634	0.00132	T	C	0.161	0.000501406	2200007
Height_PMID36224396	rs9531839	-0.0046081	0.00133	G	A	0.16	0.000506826	2200007
Height_PMID36224396	rs2225857	-0.00322349	0.00101	G	A	0.386	0.00143354	2200007
Height_PMID36224396	rs7998343	-0.00334846	0.00101	T	C	0.384	0.000885423	2200007
Height_PMID36224396	rs1337269	-0.0033785	0.00101	C	T	0.386	0.000788142	2200007
Height_PMID36224396	rs11839785	-0.00373074	0.00107	C	T	0.288	0.000514165	2200007
Height_PMID36224396	rs9602899	-0.00448609	0.00103	G	C	0.347	1.21876e-05	2200007
Height_PMID36224396	rs7331467	-0.00388499	0.00103	A	G	0.326	0.000171808	2200007
Height_PMID36224396	rs12876284	-0.00439777	0.00102	C	T	0.347	1.76272e-05	2200007
Height_PMID36224396	rs7334918	-0.00356843	0.00107	C	T	0.282	0.000811029	2200007
Height_PMID36224396	rs1566655	-0.00600968	0.00126	A	G	0.819	1.73391e-06	2200007
Height_PMID36224396	rs4772188	-0.00455335	0.00105	C	T	0.297	1.41834e-05	2200007
Height_PMID36224396	rs1827414	-0.00599258	0.00126	A	G	0.819	1.85534e-06	2200007
Height_PMID36224396	rs12877493	-0.00596594	0.0018	C	T	0.0787	0.000938539	2200007
Height_PMID36224396	rs1502067	-0.00678546	0.00198	T	C	0.94	0.000628195	2200007
Height_PMID36224396	rs1502056	-0.00637732	0.00133	T	C	0.831	1.53022e-06	2200007
Height_PMID36224396	rs2340469	-0.00633528	0.00131	T	C	0.818	1.40923e-06	2200007
Height_PMID36224396	rs12430547	-0.0046337	0.00121	G	A	0.207	0.000125036	2200007
Height_PMID36224396	rs9515516	0.00824027	0.00255	G	C	0.0397	0.00121293	2200007
Height_PMID36224396	rs2768275	0.00308966	0.000959	G	C	0.504	0.00126945	2200007
Height_PMID36224396	rs17729851	-0.00347908	0.00107	C	T	0.279	0.00109275	2200007
Height_PMID36224396	rs10507977	-0.00363411	0.00107	C	G	0.279	0.00064804	2200007
Height_PMID36224396	rs2768274	0.0030807	0.000954	G	A	0.504	0.00124546	2200007
Height_PMID36224396	rs1016798	-0.00350527	0.00105	C	A	0.294	0.000802228	2200007
Height_PMID36224396	rs12584434	-0.00486723	0.00135	C	A	0.32	0.000314366	2200007
Height_PMID36224396	rs1998960	-0.00349716	0.00104	C	T	0.294	0.000817517	2200007
Height_PMID36224396	rs11616669	-0.0047961	0.00128	T	C	0.312	0.00017001	2200007
Height_PMID36224396	rs9556016	0.00434505	0.00128	C	T	0.19	0.000686138	2200007
Height_PMID36224396	rs4129526	0.00395429	0.00125	A	C	0.2	0.00150068	2200007
Height_PMID36224396	rs7997970	0.0047065	0.00139	A	G	0.135	0.000696212	2200007
Height_PMID36224396	rs9515808	-0.00364743	0.00106	A	G	0.273	0.000611801	2200007
Height_PMID36224396	rs9515809	-0.00344846	0.000977	T	C	0.379	0.000417971	2200007
Height_PMID36224396	rs9560692	-0.00367709	0.00108	G	T	0.265	0.000646779	2200007
Height_PMID36224396	rs9523089	-0.0030781	0.000944	A	G	0.5	0.0011142	2200007
Height_PMID36224396	rs9523090	-0.00342505	0.000977	T	C	0.38	0.000453456	2200007
Height_PMID36224396	rs9556044	-0.00350322	0.000974	T	C	0.379	0.000324305	2200007
Height_PMID36224396	rs9523102	-0.00357162	0.00106	G	A	0.274	0.000746314	2200007
Height_PMID36224396	rs8000841	-0.00352093	0.00106	T	C	0.273	0.000893653	2200007
Height_PMID36224396	rs1335574	-0.00344907	0.000978	C	T	0.378	0.000421004	2200007
Height_PMID36224396	rs1335569	-0.0034574	0.000982	A	G	0.378	0.000428714	2200007
Height_PMID36224396	rs9560696	-0.00357449	0.00107	A	G	0.273	0.000798847	2200007
Height_PMID36224396	rs9556045	-0.00359962	0.00107	T	C	0.273	0.000737371	2200007
Height_PMID36224396	rs8001794	-0.00342522	0.000998	G	A	0.393	0.0005964	2200007
Height_PMID36224396	rs9560739	-0.00608685	0.00178	C	T	0.087	0.000642698	2200007
Height_PMID36224396	rs16945166	0.00492393	0.00153	A	G	0.116	0.0013234	2200007
Height_PMID36224396	rs515097	-0.0132005	0.00119	T	G	0.237	1.92393e-28	2200007
Height_PMID36224396	rs647720	-0.0102565	0.00291	T	A	0.0286	0.000422924	2200007
Height_PMID36224396	rs512524	-0.0132761	0.00116	A	G	0.245	1.59941e-30	2200007
Height_PMID36224396	rs684050	-0.0137616	0.00116	C	T	0.241	1.94801e-32	2200007
Height_PMID36224396	rs538062	-0.0133455	0.00112	G	A	0.318	1.42126e-32	2200007
Height_PMID36224396	rs76384	-0.0133483	0.00112	A	G	0.318	1.35012e-32	2200007
Height_PMID36224396	rs287528	-0.0136182	0.00113	T	C	0.248	1.63837e-33	2200007
Height_PMID36224396	rs1459433	0.00423556	0.00113	G	A	0.254	0.000189202	2200007
Height_PMID36224396	rs287503	-0.0107591	0.00283	A	G	0.0295	0.000140368	2200007
Height_PMID36224396	rs287544	-0.0127099	0.00117	C	T	0.237	1.33788e-27	2200007
Height_PMID36224396	rs1547264	0.00556227	0.000984	G	T	0.459	1.58935e-08	2200007
Height_PMID36224396	rs9583901	-0.00833579	0.00171	T	C	0.0869	1.07899e-06	2200007
Height_PMID36224396	rs9515896	-0.0100728	0.0026	T	G	0.0333	0.000106278	2200007
Height_PMID36224396	rs16945654	0.0148188	0.00416	A	G	0.0136	0.000373209	2200007
Height_PMID36224396	rs9523280	-0.00623973	0.00168	A	G	0.0962	0.000196371	2200007
Height_PMID36224396	rs7982220	-0.00708147	0.00135	G	A	0.159	1.70909e-07	2200007
Height_PMID36224396	rs7336176	-0.00699123	0.00134	G	A	0.16	1.98548e-07	2200007
Height_PMID36224396	rs16945688	-0.00723591	0.00139	A	G	0.132	1.92308e-07	2200007
Height_PMID36224396	rs1330066	-0.00548434	0.0016	G	A	0.0965	0.000623618	2200007
Height_PMID36224396	rs9583913	0.0194167	0.00131	A	G	0.176	1.20178e-49	2200007
Height_PMID36224396	rs1556466	0.0156046	0.00104	T	C	0.3	1.02861e-50	2200007
Height_PMID36224396	rs9523304	-0.0238339	0.000969	G	A	0.564	1.18284e-133	2200007
Height_PMID36224396	rs7995682	0.00648688	0.00186	T	C	0.0831	0.000499379	2200007
Height_PMID36224396	rs17735357	0.00791673	0.00226	G	A	0.0524	0.000471973	2200007
Height_PMID36224396	rs11842349	0.00796414	0.00227	A	G	0.0522	0.000437981	2200007
Height_PMID36224396	rs4284505	-0.0241204	0.000959	G	A	0.572	1.03114e-139	2200007
Height_PMID36224396	rs1428	-0.0241366	0.00141	A	C	0.566	1.11448e-65	2200007
Height_PMID36224396	rs769040	-0.0164643	0.00122	G	C	0.205	1.90781e-41	2200007
Height_PMID36224396	rs4142965	-0.0223907	0.000947	T	C	0.547	1.702e-123	2200007
Height_PMID36224396	rs17667894	0.00706639	0.00221	G	A	0.055	0.00142102	2200007
Height_PMID36224396	rs17667900	0.00785413	0.00227	A	G	0.0516	0.000529274	2200007
Height_PMID36224396	rs17556648	0.00970462	0.00184	A	G	0.0703	1.24054e-07	2200007
Height_PMID36224396	rs1330062	-0.0249828	0.000966	G	C	0.609	1.62367e-147	2200007
Height_PMID36224396	rs7320982	-0.0257895	0.00114	T	C	0.776	1.22885e-113	2200007
Height_PMID36224396	rs9523313	-0.0251155	0.000958	A	G	0.596	1.67069e-151	2200007
Height_PMID36224396	rs17735544	0.00828248	0.0023	A	G	0.0505	0.000310226	2200007
Height_PMID36224396	rs17556717	0.0109514	0.00179	G	A	0.0755	1.03894e-09	2200007
Height_PMID36224396	rs7986207	0.013292	0.00236	T	A	0.0503	1.68183e-08	2200007
Height_PMID36224396	rs17643188	0.00935575	0.00178	G	A	0.0749	1.59076e-07	2200007
Height_PMID36224396	rs9523330	-0.0105181	0.00131	A	G	0.313	1.23446e-15	2200007
Height_PMID36224396	rs7333580	0.00346999	0.000976	T	G	0.594	0.000378055	2200007
Height_PMID36224396	rs3783052	0.00514195	0.000978	T	C	0.637	1.45494e-07	2200007
Height_PMID36224396	rs9989098	0.00771643	0.00226	C	A	0.0445	0.0006451	2200007
Height_PMID36224396	rs4771833	0.00366652	0.00095	T	C	0.505	0.00011419	2200007
Height_PMID36224396	rs9560796	0.00358497	0.000949	G	A	0.502	0.00015712	2200007
Height_PMID36224396	rs9560797	0.00322542	0.000946	A	G	0.506	0.000654426	2200007
Height_PMID36224396	rs9589238	0.00785186	0.00228	C	A	0.0442	0.000573598	2200007
Height_PMID36224396	rs1535809	0.00438881	0.001	T	C	0.625	1.14015e-05	2200007
Height_PMID36224396	rs534212	-0.0112802	0.00141	C	A	0.839	1.00177e-15	2200007
Height_PMID36224396	rs10492620	0.0125429	0.00157	T	G	0.112	1.36632e-15	2200007
Height_PMID36224396	rs552157	-0.00895949	0.00126	G	A	0.787	1.24294e-12	2200007
Height_PMID36224396	rs17320630	-0.00669145	0.00153	C	A	0.126	1.16994e-05	2200007
Height_PMID36224396	rs17405958	-0.00605836	0.00157	G	A	0.114	0.000118311	2200007
Height_PMID36224396	rs17321293	-0.00598311	0.00157	C	T	0.105	0.00013511	2200007
Height_PMID36224396	rs1889882	0.00425123	0.00129	T	C	0.828	0.00097537	2200007
Height_PMID36224396	rs7995362	0.00683671	0.00212	G	A	0.0548	0.00124886	2200007
Height_PMID36224396	rs7986027	-0.00797789	0.00245	T	G	0.0497	0.00111051	2200007
Height_PMID36224396	rs17668748	-0.00843849	0.00247	T	C	0.0491	0.000618996	2200007
Height_PMID36224396	rs9515990	0.00344645	0.00102	T	C	0.659	0.000734723	2200007
Height_PMID36224396	rs2352192	0.0037541	0.00098	G	T	0.523	0.000128371	2200007
Height_PMID36224396	rs9301763	0.00361717	0.000969	C	T	0.532	0.000188446	2200007
Height_PMID36224396	rs2352195	0.00343413	0.000962	C	T	0.55	0.000355694	2200007
Height_PMID36224396	rs4773655	0.00342248	0.000967	G	A	0.556	0.000399579	2200007
Height_PMID36224396	rs9523458	0.00368522	0.000982	C	T	0.545	0.000175312	2200007
Height_PMID36224396	rs1536375	0.00540888	0.00144	T	C	0.873	0.000179685	2200007
Height_PMID36224396	rs7331302	-0.00472083	0.000977	G	A	0.437	1.35609e-06	2200007
Height_PMID36224396	rs9301773	-0.00475268	0.000975	C	T	0.438	1.10108e-06	2200007
Height_PMID36224396	rs9560903	-0.004762	0.000976	A	G	0.438	1.05538e-06	2200007
Height_PMID36224396	rs9556141	-0.00474559	0.000977	C	T	0.438	1.18436e-06	2200007
Height_PMID36224396	rs2882954	0.00508902	0.000966	C	T	0.578	1.36736e-07	2200007
Height_PMID36224396	rs7988216	0.00510324	0.000967	T	G	0.579	1.29824e-07	2200007
Height_PMID36224396	rs7996100	0.00511314	0.000967	G	A	0.579	1.22892e-07	2200007
Height_PMID36224396	rs8002251	0.00503307	0.000967	A	C	0.578	1.96047e-07	2200007
Height_PMID36224396	rs2148446	0.00416325	0.000966	A	G	0.534	1.64416e-05	2200007
Height_PMID36224396	rs4773666	0.00415126	0.000969	G	T	0.52	1.83798e-05	2200007
Height_PMID36224396	rs6492582	0.00462418	0.000966	C	T	0.565	1.68178e-06	2200007
Height_PMID36224396	rs7997002	0.0046792	0.00097	C	A	0.566	1.40751e-06	2200007
Height_PMID36224396	rs17267095	-0.00529054	0.0015	G	C	0.12	0.000413369	2200007
Height_PMID36224396	rs7992010	-0.00457055	0.00143	T	C	0.142	0.00142911	2200007
Height_PMID36224396	rs9560934	0.00434057	0.000988	G	A	0.391	1.11662e-05	2200007
Height_PMID36224396	rs9516017	-0.0042251	0.000958	A	G	0.58	1.03292e-05	2200007
Height_PMID36224396	rs17188397	-0.00418566	0.00108	A	C	0.271	0.000104237	2200007
Height_PMID36224396	rs12583936	0.00377614	0.00112	A	G	0.293	0.000707892	2200007
Height_PMID36224396	rs4597182	0.00361217	0.0011	G	A	0.291	0.00103155	2200007
Height_PMID36224396	rs4773676	0.00388331	0.00111	G	A	0.282	0.000460804	2200007
Height_PMID36224396	rs9560979	0.00381359	0.00111	T	C	0.279	0.000578543	2200007
Height_PMID36224396	rs7997543	-0.00310605	0.000966	C	T	0.575	0.0013011	2200007
Height_PMID36224396	rs1411755	-0.00326243	0.000953	C	T	0.551	0.00061918	2200007
Height_PMID36224396	rs9523546	-0.00334539	0.000952	T	C	0.553	0.000442011	2200007
Height_PMID36224396	rs1929185	-0.00341328	0.000952	G	T	0.552	0.000335757	2200007
Height_PMID36224396	rs9584006	-0.00341706	0.000953	G	T	0.552	0.000337199	2200007
Height_PMID36224396	rs9523554	-0.00341827	0.000953	T	C	0.552	0.000336696	2200007
Height_PMID36224396	rs1929184	-0.00357352	0.000955	A	G	0.547	0.000182575	2200007
Height_PMID36224396	rs1926617	-0.00350697	0.000957	T	A	0.554	0.000245975	2200007
Height_PMID36224396	rs1926616	-0.0034888	0.000956	C	T	0.554	0.000264573	2200007
Height_PMID36224396	rs9523556	-0.00316783	0.000966	G	A	0.575	0.00103431	2200007
Height_PMID36224396	rs1854812	-0.00338047	0.000963	T	A	0.554	0.000444643	2200007
Height_PMID36224396	rs9523558	-0.0035451	0.000984	T	A	0.564	0.00031467	2200007
Height_PMID36224396	rs7323050	-0.00356836	0.00104	T	C	0.602	0.000573252	2200007
Height_PMID36224396	rs12429124	-0.00945961	0.00291	A	T	0.0459	0.00115426	2200007
Height_PMID36224396	rs913005	0.00340977	0.000978	G	A	0.594	0.000487163	2200007
Height_PMID36224396	rs6492630	0.00358964	0.000959	G	A	0.549	0.000181842	2200007
Height_PMID36224396	rs1326107	0.00345567	0.000958	T	C	0.49	0.000310782	2200007
Height_PMID36224396	rs1326106	0.00360212	0.000959	A	G	0.549	0.000173836	2200007
Height_PMID36224396	rs1556684	0.00351776	0.000968	A	G	0.56	0.000280749	2200007
Height_PMID36224396	rs4586294	0.00370398	0.000962	G	A	0.549	0.000117179	2200007
Height_PMID36224396	rs1360820	0.00352188	0.000972	A	G	0.56	0.000288767	2200007
Height_PMID36224396	rs9523825	0.00364691	0.000964	G	A	0.491	0.000155497	2200007
Height_PMID36224396	rs1932193	0.00373801	0.00101	A	C	0.473	0.000224586	2200007
Height_PMID36224396	rs17234033	0.0070237	0.0021	C	T	0.0697	0.000826536	2200007
Height_PMID36224396	rs9523844	0.0039266	0.00102	C	A	0.331	0.000117265	2200007
Height_PMID36224396	rs9523845	0.00394549	0.00102	G	A	0.331	0.000108699	2200007
Height_PMID36224396	rs7986637	0.0035226	0.000968	T	A	0.452	0.000272348	2200007
Height_PMID36224396	rs4773697	0.00363106	0.000968	G	A	0.452	0.000175838	2200007
Height_PMID36224396	rs9634630	0.00531928	0.00161	G	A	0.127	0.000934812	2200007
Height_PMID36224396	rs7338045	0.00395262	0.00113	T	C	0.247	0.000450781	2200007
Height_PMID36224396	rs160106	-0.00343496	0.00101	T	C	0.411	0.000689947	2200007
Height_PMID36224396	rs308245	-0.00321091	0.000994	C	T	0.401	0.0012346	2200007
Height_PMID36224396	rs317305	-0.0045146	0.00127	T	C	0.822	0.000384886	2200007
Height_PMID36224396	rs532716	-0.00481603	0.00127	A	G	0.829	0.00014951	2200007
Height_PMID36224396	rs319533	-0.00465945	0.00127	C	T	0.823	0.000234147	2200007
Height_PMID36224396	rs319564	0.00329952	0.000957	T	C	0.506	0.000562394	2200007
Height_PMID36224396	rs12430708	0.00324082	0.000965	G	A	0.513	0.000782486	2200007
Height_PMID36224396	rs319522	0.00418323	0.000977	A	G	0.457	1.8489e-05	2200007
Height_PMID36224396	rs7989431	-0.00977592	0.00274	G	A	0.0367	0.000355397	2200007
Height_PMID36224396	rs1328369	-0.0065444	0.000962	T	C	0.544	1.02773e-11	2200007
Height_PMID36224396	rs1328368	-0.00536429	0.000952	A	G	0.495	1.76695e-08	2200007
Height_PMID36224396	rs1323998	-0.00332959	0.000992	T	C	0.476	0.000791473	2200007
Height_PMID36224396	rs9556314	0.00355781	0.00104	G	T	0.33	0.000587542	2200007
Height_PMID36224396	rs12855484	0.00348304	0.000998	C	A	0.5	0.000483886	2200007
Height_PMID36224396	rs9561470	-0.00612631	0.00127	T	C	0.163	1.28751e-06	2200007
Height_PMID36224396	rs1888229	-0.00572431	0.001	G	A	0.334	1.10138e-08	2200007
Height_PMID36224396	rs8000417	-0.00395146	0.00114	T	C	0.774	0.000557241	2200007
Height_PMID36224396	rs9524290	0.00383129	0.00121	G	A	0.203	0.00147776	2200007
Height_PMID36224396	rs2225889	0.00324063	0.000994	G	A	0.444	0.00111673	2200007
Height_PMID36224396	rs9301920	0.00383217	0.00119	C	T	0.208	0.00131568	2200007
Height_PMID36224396	rs9556345	0.00324996	0.000973	G	A	0.475	0.00084116	2200007
Height_PMID36224396	rs1361122	0.00343532	0.00106	A	G	0.296	0.00114154	2200007
Height_PMID36224396	rs1415736	-0.00435566	0.00122	C	T	0.801	0.000360925	2200007
Height_PMID36224396	rs9561487	-0.00541849	0.000959	C	T	0.507	1.59316e-08	2200007
Height_PMID36224396	rs9556346	-0.00545181	0.00096	T	C	0.5	1.36256e-08	2200007
Height_PMID36224396	rs1415737	-0.0044382	0.00123	A	G	0.801	0.00029423	2200007
Height_PMID36224396	rs7994682	0.00413913	0.00126	G	T	0.179	0.000977506	2200007
Height_PMID36224396	rs1318496	0.00422825	0.00129	C	G	0.167	0.00106903	2200007
Height_PMID36224396	rs9589881	0.00417428	0.00129	G	T	0.167	0.00122406	2200007
Height_PMID36224396	rs9524313	0.00436268	0.00129	A	G	0.166	0.000738042	2200007
Height_PMID36224396	rs9524314	0.00429417	0.00128	G	T	0.169	0.000798599	2200007
Height_PMID36224396	rs9301926	0.00441995	0.00128	C	T	0.17	0.000540192	2200007
Height_PMID36224396	rs11070073	-0.00306293	0.000955	A	G	0.478	0.00134335	2200007
Height_PMID36224396	rs9561491	0.00399506	0.00125	T	C	0.186	0.00135084	2200007
Height_PMID36224396	rs1536780	-0.00318733	0.000947	T	C	0.493	0.000764905	2200007
Height_PMID36224396	rs9556362	-0.00599942	0.00182	T	C	0.0974	0.000956756	2200007
Height_PMID36224396	rs17253815	-0.00968757	0.00257	T	C	0.0477	0.000162998	2200007
Height_PMID36224396	rs7331837	0.00381785	0.00112	T	C	0.249	0.000641933	2200007
Height_PMID36224396	rs726298	-0.00427044	0.000995	A	G	0.629	1.77771e-05	2200007
Height_PMID36224396	rs7997628	0.00493565	0.00103	A	T	0.368	1.69207e-06	2200007
Height_PMID36224396	rs1408999	0.00342079	0.000985	G	A	0.622	0.000513976	2200007
Height_PMID36224396	rs7339106	0.00347705	0.000981	C	T	0.632	0.000390953	2200007
Height_PMID36224396	rs9556402	0.00334337	0.000971	A	G	0.625	0.000578425	2200007
Height_PMID36224396	rs9524545	0.00327154	0.000969	A	G	0.625	0.000733306	2200007
Height_PMID36224396	rs9524549	0.00338165	0.000977	G	C	0.625	0.000536942	2200007
Height_PMID36224396	rs9301979	0.00354764	0.000979	A	G	0.631	0.000290375	2200007
Height_PMID36224396	rs7997035	0.00347734	0.000978	C	T	0.628	0.000378785	2200007
Height_PMID36224396	rs3897474	0.00329808	0.000985	T	C	0.64	0.000817581	2200007
Height_PMID36224396	rs4773828	-0.00341208	0.000992	T	C	0.388	0.000583336	2200007
Height_PMID36224396	rs2389178	-0.00342954	0.000978	A	G	0.396	0.000452875	2200007
Height_PMID36224396	rs9590108	0.00349285	0.0011	C	T	0.297	0.00153593	2200007
Height_PMID36224396	rs9284280	0.00356447	0.0011	T	A	0.3	0.00120672	2200007
Height_PMID36224396	rs9561719	0.00357579	0.00111	A	G	0.297	0.00127484	2200007
Height_PMID36224396	rs9561721	0.00359227	0.00111	C	G	0.297	0.00121305	2200007
Height_PMID36224396	rs9561724	0.00356293	0.00111	T	C	0.297	0.00133863	2200007
Height_PMID36224396	rs1925857	-0.00469766	0.00123	G	A	0.465	0.000129388	2200007
Height_PMID36224396	rs9590137	-0.00344998	0.00103	G	A	0.379	0.000779388	2200007
Height_PMID36224396	rs9524690	-0.00363613	0.00102	A	C	0.662	0.000372932	2200007
Height_PMID36224396	rs9524692	0.00489385	0.00114	T	C	0.237	1.66304e-05	2200007
Height_PMID36224396	rs8002051	0.00367493	0.001	G	A	0.338	0.000241946	2200007
Height_PMID36224396	rs1925852	0.00319795	0.000967	A	G	0.63	0.000939286	2200007
Height_PMID36224396	rs4773833	-0.00489695	0.00133	T	C	0.823	0.000230047	2200007
Height_PMID36224396	rs1925851	0.00348783	0.000972	T	C	0.477	0.000332355	2200007
Height_PMID36224396	rs10508010	-0.00313695	0.000988	C	A	0.386	0.00150019	2200007
Height_PMID36224396	rs9516502	-0.00376536	0.00105	A	G	0.3	0.000322172	2200007
Height_PMID36224396	rs9590150	0.00333844	0.000973	T	A	0.483	0.000600322	2200007
Height_PMID36224396	rs9516506	-0.00320468	0.000982	A	G	0.388	0.00110093	2200007
Height_PMID36224396	rs9516507	-0.00384534	0.00104	G	C	0.299	0.000228003	2200007
Height_PMID36224396	rs1925860	0.00319324	0.000977	C	T	0.607	0.001076	2200007
Height_PMID36224396	rs9556447	-0.00314324	0.000981	A	G	0.389	0.00134967	2200007
Height_PMID36224396	rs7321486	0.00320938	0.000986	C	T	0.375	0.00112759	2200007
Height_PMID36224396	rs3742106	0.0030512	0.000951	C	A	0.405	0.00133083	2200007
Height_PMID36224396	rs3843689	0.00347463	0.000961	G	A	0.461	0.000300039	2200007
Height_PMID36224396	rs4148482	0.00325911	0.00101	C	T	0.659	0.00119933	2200007
Height_PMID36224396	rs4148479	-0.00581335	0.00173	T	C	0.0863	0.00080525	2200007
Height_PMID36224396	rs1751027	-0.00564667	0.00151	G	A	0.109	0.00019301	2200007
Height_PMID36224396	rs4148456	-0.0057386	0.0018	C	T	0.0734	0.00145891	2200007
Height_PMID36224396	rs4148454	-0.00441856	0.00114	C	T	0.243	0.000101444	2200007
Height_PMID36224396	rs9561817	0.00530396	0.00152	C	T	0.872	0.000482017	2200007
Height_PMID36224396	rs4148450	0.00738358	0.00153	T	C	0.89	1.46578e-06	2200007
Height_PMID36224396	rs6492772	0.00733456	0.00153	C	T	0.89	1.7409e-06	2200007
Height_PMID36224396	rs4148441	0.00736661	0.00153	G	A	0.889	1.53787e-06	2200007
Height_PMID36224396	rs9524864	0.00485497	0.000994	T	C	0.432	1.02682e-06	2200007
Height_PMID36224396	rs2389229	0.00554761	0.000986	A	G	0.421	1.82447e-08	2200007
Height_PMID36224396	rs8001475	-0.00634802	0.00104	C	T	0.303	1.00862e-09	2200007
Height_PMID36224396	rs4773867	0.00580595	0.00136	A	G	0.852	1.96891e-05	2200007
Height_PMID36224396	rs34665760	-0.00608356	0.00162	A	G	0.0994	0.000168304	2200007
Height_PMID36224396	rs7986283	0.00355156	0.00103	G	A	0.681	0.000568845	2200007
Height_PMID36224396	rs871052	0.00427986	0.000975	A	G	0.579	1.12919e-05	2200007
Height_PMID36224396	rs12865420	-0.00671408	0.00138	T	C	0.148	1.08857e-06	2200007
Height_PMID36224396	rs9524902	0.00343552	0.000967	T	C	0.487	0.000380621	2200007
Height_PMID36224396	rs9524903	0.00346967	0.000969	G	A	0.487	0.00034284	2200007
Height_PMID36224396	rs3751334	-0.00431676	0.00134	G	A	0.146	0.00129501	2200007
Height_PMID36224396	rs4473045	0.00347947	0.000992	C	T	0.544	0.000454343	2200007
Height_PMID36224396	rs4332634	0.00358828	0.00101	T	A	0.353	0.000379278	2200007
Height_PMID36224396	rs4334147	0.00362988	0.00101	G	A	0.354	0.000319548	2200007
Height_PMID36224396	rs870707	0.00490705	0.00153	A	C	0.105	0.00134335	2200007
Height_PMID36224396	rs12867610	0.00393905	0.0011	T	C	0.247	0.000344058	2200007
Height_PMID36224396	rs4143093	0.00383545	0.00113	A	G	0.226	0.000707651	2200007
Height_PMID36224396	rs9302082	0.00440933	0.00115	G	A	0.218	0.000120061	2200007
Height_PMID36224396	rs4497528	0.00407249	0.00112	C	A	0.231	0.000285651	2200007
Height_PMID36224396	rs9590305	0.00404977	0.00112	C	T	0.231	0.000306727	2200007
Height_PMID36224396	rs7338545	-0.00479045	0.00147	T	C	0.867	0.00116235	2200007
Height_PMID36224396	rs3848074	-0.00396969	0.00103	A	C	0.342	0.000114127	2200007
Height_PMID36224396	rs9561932	-0.00359329	0.000994	T	C	0.366	0.000300575	2200007
Height_PMID36224396	rs6492817	0.0085164	0.00126	T	C	0.195	1.5044e-11	2200007
Height_PMID36224396	rs9590321	0.0085374	0.00126	A	C	0.194	1.34932e-11	2200007
Height_PMID36224396	rs3087339	0.00607329	0.00115	T	C	0.259	1.18446e-07	2200007
Height_PMID36224396	rs9302086	0.0060502	0.00115	T	C	0.258	1.28678e-07	2200007
Height_PMID36224396	rs3099362	-0.0076843	0.00145	T	C	0.876	1.16768e-07	2200007
Height_PMID36224396	rs11070154	-0.00371001	0.000982	G	A	0.394	0.00015717	2200007
Height_PMID36224396	rs9561967	-0.00370897	0.000978	A	C	0.401	0.000149063	2200007
Height_PMID36224396	rs9561969	-0.00368599	0.000975	C	T	0.403	0.000156045	2200007
Height_PMID36224396	rs9516621	-0.00964958	0.00143	G	T	0.874	1.75024e-11	2200007
Height_PMID36224396	rs9516625	-0.0105006	0.00119	G	A	0.791	1.24673e-18	2200007
Height_PMID36224396	rs1411557	0.00377077	0.000978	A	C	0.587	0.000116117	2200007
Height_PMID36224396	rs10508027	0.0100137	0.00155	A	G	0.105	1.00979e-10	2200007
Height_PMID36224396	rs11841021	-0.00382209	0.000984	G	A	0.403	0.000103251	2200007
Height_PMID36224396	rs6492827	-0.00423712	0.000991	T	C	0.387	1.90224e-05	2200007
Height_PMID36224396	rs816142	-0.00966349	0.00144	C	A	0.875	1.73828e-11	2200007
Height_PMID36224396	rs565851	-0.0115631	0.00124	C	T	0.811	1.48171e-20	2200007
Height_PMID36224396	rs16951448	0.00981268	0.00154	A	G	0.107	1.83099e-10	2200007
Height_PMID36224396	rs2170812	-0.00429057	0.000987	G	C	0.407	1.3769e-05	2200007
Height_PMID36224396	rs816122	-0.00938059	0.00147	G	C	0.879	1.79474e-10	2200007
Height_PMID36224396	rs540213	-0.0126676	0.00132	A	G	0.848	1.14277e-21	2200007
Height_PMID36224396	rs4547219	0.00994263	0.00155	G	A	0.105	1.26218e-10	2200007
Height_PMID36224396	rs11618108	0.00993405	0.00155	G	T	0.105	1.3133e-10	2200007
Height_PMID36224396	rs672988	-0.01025	0.00151	T	G	0.888	1.15951e-11	2200007
Height_PMID36224396	rs626317	-0.013865	0.00136	T	C	0.855	1.63694e-24	2200007
Height_PMID36224396	rs2261183	-0.0102114	0.00151	C	T	0.887	1.18424e-11	2200007
Height_PMID36224396	rs2262077	-0.0132092	0.00135	G	A	0.853	1.03514e-22	2200007
Height_PMID36224396	rs6492834	-0.0132993	0.00136	T	A	0.854	1.23858e-22	2200007
Height_PMID36224396	rs6492835	-0.00366058	0.000988	A	G	0.417	0.000212507	2200007
Height_PMID36224396	rs7992570	-0.012207	0.00214	T	C	0.946	1.11826e-08	2200007
Height_PMID36224396	rs17675800	-0.00715699	0.00162	A	C	0.108	1.02018e-05	2200007
Height_PMID36224396	rs9525141	-0.0122296	0.00214	A	G	0.947	1.06924e-08	2200007
Height_PMID36224396	rs2149317	0.00362285	0.00097	C	T	0.573	0.000187729	2200007
Height_PMID36224396	rs1927808	0.00364395	0.00097	C	T	0.573	0.000172244	2200007
Height_PMID36224396	rs9516648	0.00314509	0.00097	C	T	0.572	0.00118879	2200007
Height_PMID36224396	rs1930224	-0.00371059	0.00111	T	C	0.25	0.000814529	2200007
Height_PMID36224396	rs7329346	-0.00345638	0.00099	T	C	0.371	0.000477538	2200007
Height_PMID36224396	rs11619328	0.00965977	0.0015	G	A	0.111	1.09336e-10	2200007
Height_PMID36224396	rs7331682	-0.00504254	0.00143	C	T	0.875	0.000409327	2200007
Height_PMID36224396	rs9516662	-0.00371911	0.001	T	C	0.364	0.000208019	2200007
Height_PMID36224396	rs11617369	0.0116358	0.00171	A	C	0.0912	1.01271e-11	2200007
Height_PMID36224396	rs11618559	0.011649	0.00171	A	G	0.0912	1.02569e-11	2200007
Height_PMID36224396	rs11618566	0.0116555	0.00171	T	G	0.0912	1.00133e-11	2200007
Height_PMID36224396	rs9513131	-0.00317936	0.000976	G	A	0.398	0.00112866	2200007
Height_PMID36224396	rs9516673	-0.00364073	0.000999	G	A	0.368	0.00026979	2200007
Height_PMID36224396	rs9584362	-0.00316915	0.000977	A	G	0.397	0.00117847	2200007
Height_PMID36224396	rs2389663	-0.00373262	0.001	G	T	0.381	0.000203692	2200007
Height_PMID36224396	rs2892823	-0.00498698	0.00153	T	C	0.876	0.00110993	2200007
Height_PMID36224396	rs1410266	0.0035341	0.000956	C	T	0.488	0.000219458	2200007
Height_PMID36224396	rs4771946	0.00323951	0.000949	C	T	0.496	0.000638932	2200007
Height_PMID36224396	rs1327914	0.00588386	0.00121	C	T	0.188	1.16231e-06	2200007
Height_PMID36224396	rs1164596	0.00587497	0.000977	G	A	0.597	1.78471e-09	2200007
Height_PMID36224396	rs8001127	0.00458511	0.000948	T	C	0.494	1.30889e-06	2200007
Height_PMID36224396	rs4111145	-0.00625799	0.00109	G	C	0.722	1.06361e-08	2200007
Height_PMID36224396	rs3956457	-0.00627678	0.0011	G	A	0.725	1.08629e-08	2200007
Height_PMID36224396	rs7331050	0.00592409	0.00124	A	G	0.173	1.8924e-06	2200007
Height_PMID36224396	rs16951476	0.0060457	0.00124	G	A	0.174	1.17319e-06	2200007
Height_PMID36224396	rs9516712	0.00680333	0.00113	G	T	0.249	1.48711e-09	2200007
Height_PMID36224396	rs9513151	0.00681832	0.00131	A	C	0.153	1.97373e-07	2200007
Height_PMID36224396	rs7317433	-0.00404551	0.00123	C	T	0.794	0.00104208	2200007
Height_PMID36224396	rs7317645	-0.00411208	0.00123	C	T	0.794	0.000850669	2200007
Height_PMID36224396	rs2050537	0.00641272	0.00201	A	G	0.0646	0.00144063	2200007
Height_PMID36224396	rs2784475	-0.00485217	0.00148	G	A	0.882	0.00104527	2200007
Height_PMID36224396	rs17767562	-0.00320591	0.000997	C	T	0.378	0.0013023	2200007
Height_PMID36224396	rs1572392	-0.00321239	0.000966	C	T	0.427	0.000881055	2200007
Height_PMID36224396	rs1336096	0.00558751	0.00154	A	G	0.103	0.000290027	2200007
Height_PMID36224396	rs1414624	-0.0033521	0.000976	C	T	0.42	0.000590958	2200007
Height_PMID36224396	rs12864425	0.00434124	0.00118	G	T	0.235	0.000236935	2200007
Height_PMID36224396	rs7992668	0.00433508	0.00118	C	G	0.218	0.000241819	2200007
Height_PMID36224396	rs9556625	0.00453869	0.00136	A	G	0.143	0.000824228	2200007
Height_PMID36224396	rs36099717	0.00448443	0.00136	A	G	0.144	0.000936484	2200007
Height_PMID36224396	rs7318798	0.00311706	0.000949	G	A	0.468	0.00102151	2200007
Height_PMID36224396	rs10492534	0.010821	0.00314	C	T	0.0234	0.000577697	2200007
Height_PMID36224396	rs2282135	0.00394003	0.00105	T	C	0.273	0.000182355	2200007
Height_PMID36224396	rs2282136	0.0039274	0.00105	T	C	0.277	0.000180969	2200007
Height_PMID36224396	rs4771968	0.00459746	0.00106	G	A	0.273	1.51505e-05	2200007
Height_PMID36224396	rs1331277	0.00459335	0.00106	G	C	0.272	1.55671e-05	2200007
Height_PMID36224396	rs7332653	0.00322643	0.000997	A	C	0.354	0.00121717	2200007
Height_PMID36224396	rs17235537	0.0072834	0.00227	T	C	0.0502	0.00135846	2200007
Height_PMID36224396	rs1410758	0.00727974	0.00227	C	T	0.0503	0.00137212	2200007
Height_PMID36224396	rs12323277	0.0120944	0.00314	C	G	0.0254	0.000118828	2200007
Height_PMID36224396	rs4771991	0.00315831	0.00097	C	T	0.558	0.00112832	2200007
Height_PMID36224396	rs4441122	0.00359684	0.00101	A	C	0.674	0.000355079	2200007
Height_PMID36224396	rs4771992	0.00350775	0.00101	T	G	0.676	0.000494751	2200007
Height_PMID36224396	rs1974086	0.00344952	0.000962	G	A	0.563	0.000336808	2200007
Height_PMID36224396	rs9516902	0.00372817	0.000961	T	C	0.463	0.000105113	2200007
Height_PMID36224396	rs949741	0.00338085	0.000954	C	A	0.475	0.00039563	2200007
Height_PMID36224396	rs9582124	-0.00331344	0.00102	G	A	0.301	0.00122463	2200007
Height_PMID36224396	rs4771270	-0.00371549	0.000957	G	A	0.527	0.00010349	2200007
Height_PMID36224396	rs4578507	-0.0033292	0.00102	C	T	0.307	0.00108928	2200007
Height_PMID36224396	rs3782983	-0.00415058	0.000965	A	C	0.498	1.69033e-05	2200007
Height_PMID36224396	rs8001181	0.0037392	0.000969	G	A	0.572	0.000113669	2200007
Height_PMID36224396	rs7339145	0.00419571	0.000963	C	T	0.493	1.31952e-05	2200007
Height_PMID36224396	rs6491393	0.00412654	0.000965	G	T	0.493	1.88785e-05	2200007
Height_PMID36224396	rs555647	0.00352183	0.000958	G	A	0.575	0.000236481	2200007
Height_PMID36224396	rs6491394	0.0041609	0.000963	A	G	0.492	1.55003e-05	2200007
Height_PMID36224396	rs639630	0.00366968	0.000961	A	G	0.574	0.000135115	2200007
Height_PMID36224396	rs651241	0.00365161	0.000965	T	G	0.574	0.000153912	2200007
Height_PMID36224396	rs633161	0.00376422	0.00099	A	G	0.577	0.000143483	2200007
Height_PMID36224396	rs285059	-0.00393169	0.00102	C	T	0.634	0.00010853	2200007
Height_PMID36224396	rs172246	-0.00378279	0.00102	A	T	0.551	0.000194467	2200007
Height_PMID36224396	rs774693	0.00379108	0.00101	C	T	0.32	0.00017934	2200007
Height_PMID36224396	rs185885	0.00386022	0.00102	A	G	0.321	0.00014868	2200007
Height_PMID36224396	rs4772055	-0.00477564	0.00139	A	G	0.863	0.00058955	2200007
Height_PMID36224396	rs9513382	-0.00563324	0.00128	A	C	0.816	1.09809e-05	2200007
Height_PMID36224396	rs608714	0.00502994	0.00157	C	T	0.897	0.00139637	2200007
Height_PMID36224396	rs654337	0.00559352	0.00149	T	G	0.885	0.000174914	2200007
Height_PMID36224396	rs7334751	0.00545587	0.00149	C	T	0.886	0.000241275	2200007
Height_PMID36224396	rs9556943	0.00378891	0.00111	G	A	0.255	0.000640692	2200007
Height_PMID36224396	rs9582219	0.0035771	0.0011	G	T	0.261	0.00112921	2200007
Height_PMID36224396	rs9584825	0.00365855	0.00107	G	T	0.278	0.000604439	2200007
Height_PMID36224396	rs597455	0.00506269	0.00118	C	T	0.2	1.73078e-05	2200007
Height_PMID36224396	rs585678	0.00505273	0.00118	C	T	0.198	1.77957e-05	2200007
Height_PMID36224396	rs584800	0.00506147	0.00118	T	C	0.198	1.73901e-05	2200007
Height_PMID36224396	rs3825437	0.00541777	0.00124	G	A	0.175	1.29531e-05	2200007
Height_PMID36224396	rs3816738	0.00447672	0.00122	A	G	0.227	0.00023631	2200007
Height_PMID36224396	rs1792	-0.00362697	0.00111	A	G	0.253	0.00104782	2200007
Height_PMID36224396	rs1998535	-0.00350437	0.00109	T	C	0.263	0.00126154	2200007
Height_PMID36224396	rs4772079	-0.00335209	0.00103	C	G	0.371	0.00117128	2200007
Height_PMID36224396	rs2274051	-0.00377264	0.00102	T	C	0.331	0.000211853	2200007
Height_PMID36224396	rs3742137	0.00560675	0.00107	T	C	0.262	1.59557e-07	2200007
Height_PMID36224396	rs7988959	0.00562098	0.00108	C	T	0.257	1.79233e-07	2200007
Height_PMID36224396	rs3783005	0.0055531	0.00106	T	A	0.267	1.75257e-07	2200007
Height_PMID36224396	rs9584855	0.00553617	0.00106	G	T	0.266	1.80457e-07	2200007
Height_PMID36224396	rs12858868	0.00471558	0.000982	G	A	0.531	1.55378e-06	2200007
Height_PMID36224396	rs4411372	0.00567417	0.00108	C	T	0.255	1.41097e-07	2200007
Height_PMID36224396	rs17470961	0.00575341	0.00108	C	T	0.253	1.05708e-07	2200007
Height_PMID36224396	rs912337	0.00542118	0.00096	T	C	0.521	1.64421e-08	2200007
Height_PMID36224396	rs7338549	0.00542149	0.000961	T	C	0.518	1.67148e-08	2200007
Height_PMID36224396	rs17574495	0.00747851	0.00117	T	C	0.202	1.78248e-10	2200007
Height_PMID36224396	rs17574536	0.00705852	0.00117	A	G	0.201	1.78512e-09	2200007
Height_PMID36224396	rs3858778	-0.00657928	0.00102	A	C	0.325	1.28133e-10	2200007
Height_PMID36224396	rs11618611	0.00494847	0.00146	A	G	0.115	0.000716291	2200007
Height_PMID36224396	rs17471107	0.00716237	0.00118	A	G	0.196	1.13977e-09	2200007
Height_PMID36224396	rs7317938	-0.00637948	0.001	T	C	0.375	1.98843e-10	2200007
Height_PMID36224396	rs9556980	0.00380481	0.001	C	T	0.345	0.000147989	2200007
Height_PMID36224396	rs9556982	0.0038842	0.00101	T	C	0.345	0.000111176	2200007
Height_PMID36224396	rs7330774	0.00449076	0.00103	A	G	0.695	1.35331e-05	2200007
Height_PMID36224396	rs4772108	-0.00501992	0.00144	A	G	0.276	0.000509736	2200007
Height_PMID36224396	rs4772132	0.0038755	0.00109	C	T	0.716	0.000389592	2200007
Height_PMID36224396	rs12853199	0.0036924	0.00101	G	T	0.594	0.000262962	2200007
Height_PMID36224396	rs3825428	0.00347718	0.001	A	G	0.604	0.000526405	2200007
Height_PMID36224396	rs3782997	0.00347519	0.001	A	G	0.604	0.000532537	2200007
Height_PMID36224396	rs3782994	0.00332655	0.00101	A	G	0.603	0.000980362	2200007
Height_PMID36224396	rs7320943	-0.00516658	0.0016	A	C	0.116	0.00121224	2200007
Height_PMID36224396	rs874731	-0.00405198	0.00127	C	A	0.192	0.00143793	2200007
Height_PMID36224396	rs9554501	0.00618881	0.000963	C	A	0.416	1.29878e-10	2200007
Height_PMID36224396	rs9554502	0.00872121	0.00103	T	G	0.305	1.86034e-17	2200007
Height_PMID36224396	rs9554505	0.00661718	0.000979	T	C	0.395	1.37476e-11	2200007
Height_PMID36224396	rs9554507	0.00986536	0.00103	G	T	0.297	1.47744e-21	2200007
Height_PMID36224396	rs9554508	0.00984207	0.00103	T	C	0.297	1.64253e-21	2200007
Height_PMID36224396	rs9557061	0.0112104	0.00108	A	G	0.262	1.98509e-25	2200007
Height_PMID36224396	rs4772140	-0.00429707	0.00133	G	A	0.155	0.00121345	2200007
Height_PMID36224396	rs7985790	-0.00450074	0.00133	A	T	0.156	0.000690977	2200007
Height_PMID36224396	rs4772145	-0.00548963	0.00114	T	C	0.268	1.495e-06	2200007
Height_PMID36224396	rs12870254	0.00896686	0.00105	T	C	0.319	1.12412e-17	2200007
Height_PMID36224396	rs9517448	-0.00473174	0.00132	C	A	0.171	0.000340095	2200007
Height_PMID36224396	rs9557072	0.00488835	0.00101	G	A	0.486	1.38897e-06	2200007
Height_PMID36224396	rs12427885	0.00407153	0.00122	T	C	0.793	0.000814723	2200007
Height_PMID36224396	rs4772148	-0.00584503	0.00152	A	G	0.114	0.000119681	2200007
Height_PMID36224396	rs9554521	0.00616831	0.000964	C	T	0.424	1.57573e-10	2200007
Height_PMID36224396	rs1289313	0.00505859	0.00133	G	A	0.846	0.000146058	2200007
Height_PMID36224396	rs1289314	0.00505686	0.00133	C	T	0.846	0.000149047	2200007
Height_PMID36224396	rs772303	0.00443427	0.00123	C	G	0.815	0.000309067	2200007
Height_PMID36224396	rs9554527	0.0065726	0.000966	C	T	0.437	1.01689e-11	2200007
Height_PMID36224396	rs796437	-0.00343738	0.000979	A	G	0.404	0.000443514	2200007
Height_PMID36224396	rs9557078	0.00616322	0.000962	C	A	0.45	1.46185e-10	2200007
Height_PMID36224396	rs772306	-0.00555531	0.00147	A	T	0.122	0.000152209	2200007
Height_PMID36224396	rs12859979	-0.00596954	0.00169	A	G	0.0913	0.000412467	2200007
Height_PMID36224396	rs1290519	-0.00488349	0.00141	C	T	0.132	0.000555891	2200007
Height_PMID36224396	rs1289320	-0.00380841	0.000994	A	G	0.353	0.000127429	2200007
Height_PMID36224396	rs772309	-0.00376453	0.000975	A	C	0.385	0.000113265	2200007
Height_PMID36224396	rs9300515	0.00665807	0.000987	G	T	0.431	1.52236e-11	2200007
Height_PMID36224396	rs17782181	-0.0044496	0.00103	A	G	0.345	1.54392e-05	2200007
Height_PMID36224396	rs913560	0.00789544	0.000959	G	A	0.478	1.86047e-16	2200007
Height_PMID36224396	rs9582266	-0.0053447	0.00122	G	A	0.194	1.13259e-05	2200007
Height_PMID36224396	rs7986477	-0.00536092	0.00122	G	A	0.194	1.05589e-05	2200007
Height_PMID36224396	rs2296990	-0.00734895	0.00193	A	G	0.0754	0.000142718	2200007
Height_PMID36224396	rs16955981	0.0163337	0.00115	C	A	0.223	1.02952e-45	2200007
Height_PMID36224396	rs2296993	-0.00713918	0.000967	T	C	0.553	1.56465e-13	2200007
Height_PMID36224396	rs7320305	-0.00714381	0.000963	G	A	0.551	1.2155e-13	2200007
Height_PMID36224396	rs17783411	0.013359	0.00207	G	T	0.0644	1.04967e-10	2200007
Height_PMID36224396	rs1887855	-0.0147637	0.00105	C	T	0.711	1.0573e-44	2200007
Height_PMID36224396	rs17783627	-0.00953911	0.00135	T	C	0.149	1.79904e-12	2200007
Height_PMID36224396	rs11617918	-0.00502567	0.000966	A	G	0.461	1.94666e-07	2200007
Height_PMID36224396	rs1028910	-0.0133079	0.00101	G	A	0.661	1.83585e-39	2200007
Height_PMID36224396	rs9517491	-0.0117128	0.00328	A	G	0.0254	0.000358992	2200007
Height_PMID36224396	rs7987131	-0.010133	0.00109	A	G	0.685	1.56113e-20	2200007
Height_PMID36224396	rs9513515	0.0068396	0.000972	G	A	0.387	1.99121e-12	2200007
Height_PMID36224396	rs9517503	0.00683394	0.000971	G	A	0.388	1.92563e-12	2200007
Height_PMID36224396	rs9517505	0.0068982	0.000971	G	A	0.387	1.23351e-12	2200007
Height_PMID36224396	rs9557097	0.00687535	0.000972	C	T	0.389	1.54585e-12	2200007
Height_PMID36224396	rs7988351	0.00547426	0.000956	G	A	0.542	1.02368e-08	2200007
Height_PMID36224396	rs17785077	0.005353	0.00162	A	G	0.0909	0.00095232	2200007
Height_PMID36224396	rs1886554	0.010613	0.00111	T	C	0.244	1.07572e-21	2200007
Height_PMID36224396	rs12868936	0.00534282	0.000952	C	T	0.5	1.99444e-08	2200007
Height_PMID36224396	rs2000342	0.00535862	0.000952	C	T	0.5	1.82141e-08	2200007
Height_PMID36224396	rs9517559	0.00389595	0.001	C	G	0.637	0.000105031	2200007
Height_PMID36224396	rs9517560	0.00540679	0.000952	T	C	0.5	1.36862e-08	2200007
Height_PMID36224396	rs17724248	-0.00669937	0.0021	A	G	0.0528	0.00145467	2200007
Height_PMID36224396	rs12428588	0.00508563	0.0016	A	G	0.0928	0.00148943	2200007
Height_PMID36224396	rs912686	-0.00631959	0.00176	A	G	0.0957	0.000319765	2200007
Height_PMID36224396	rs11069344	-0.00635233	0.00176	C	T	0.0953	0.000302308	2200007
Height_PMID36224396	rs7320894	-0.00444908	0.00101	A	G	0.331	1.16211e-05	2200007
Height_PMID36224396	rs7317996	0.00365428	0.00104	C	T	0.703	0.000457978	2200007
Height_PMID36224396	rs1536657	0.00364049	0.00104	C	T	0.703	0.000482768	2200007
Height_PMID36224396	rs2296911	0.00439053	0.00102	A	G	0.646	1.74648e-05	2200007
Height_PMID36224396	rs7139654	0.00442577	0.00103	T	G	0.317	1.61843e-05	2200007
Height_PMID36224396	rs7993146	0.00489258	0.00102	A	G	0.632	1.60789e-06	2200007
Height_PMID36224396	rs7994398	0.00593657	0.00134	A	G	0.836	1.01402e-05	2200007
Height_PMID36224396	rs9554579	-0.00303144	0.000945	A	G	0.482	0.00133591	2200007
Height_PMID36224396	rs7999348	0.00392735	0.00108	A	G	0.651	0.000271906	2200007
Height_PMID36224396	rs9284183	0.00447386	0.00102	A	G	0.642	1.25216e-05	2200007
Height_PMID36224396	rs1927728	0.00453685	0.00103	C	T	0.315	1.03939e-05	2200007
Height_PMID36224396	rs12583270	0.00446544	0.00102	T	G	0.318	1.31928e-05	2200007
Height_PMID36224396	rs7139916	0.00449731	0.00103	T	C	0.316	1.22498e-05	2200007
Height_PMID36224396	rs2181502	0.00440183	0.00103	A	G	0.647	1.79628e-05	2200007
Height_PMID36224396	rs17575643	-0.00610617	0.00158	T	C	0.0983	0.000107947	2200007
Height_PMID36224396	rs913464	0.0064559	0.00135	G	A	0.84	1.62812e-06	2200007
Height_PMID36224396	rs7318947	-0.00654515	0.00137	A	G	0.15	1.7288e-06	2200007
Height_PMID36224396	rs4636771	0.00647534	0.00135	G	T	0.843	1.60575e-06	2200007
Height_PMID36224396	rs7332161	-0.00651743	0.00137	A	G	0.15	1.90874e-06	2200007
Height_PMID36224396	rs9517700	0.00448698	0.00103	A	G	0.317	1.23604e-05	2200007
Height_PMID36224396	rs9517701	-0.00657747	0.00137	G	A	0.151	1.46833e-06	2200007
Height_PMID36224396	rs7325747	-0.00661433	0.00137	T	C	0.151	1.27306e-06	2200007
Height_PMID36224396	rs2892976	0.00654387	0.00116	A	G	0.759	1.72838e-08	2200007
Height_PMID36224396	rs912128	-0.00649604	0.00151	A	G	0.115	1.59849e-05	2200007
Height_PMID36224396	rs2763914	-0.00362416	0.00104	C	T	0.695	0.00047352	2200007
Height_PMID36224396	rs2793774	-0.00329494	0.001	T	C	0.635	0.000982375	2200007
Height_PMID36224396	rs2763919	-0.00322043	0.001	A	G	0.64	0.00127504	2200007
Height_PMID36224396	rs1104973	-0.00358707	0.00103	G	T	0.687	0.000511134	2200007
Height_PMID36224396	rs2171	-0.00551417	0.00157	G	A	0.792	0.00045065	2200007
Height_PMID36224396	rs4772218	-0.00340667	0.001	C	T	0.64	0.000658682	2200007
Height_PMID36224396	rs1572948	-0.00319102	0.000995	G	A	0.623	0.00134073	2200007
Height_PMID36224396	rs17657201	-0.00535881	0.00156	G	C	0.102	0.000593676	2200007
Height_PMID36224396	rs17611302	-0.00478611	0.0015	G	T	0.112	0.00139618	2200007
Height_PMID36224396	rs7323117	-0.00529711	0.0015	T	C	0.111	0.000410014	2200007
Height_PMID36224396	rs9557276	0.00466854	0.000962	T	G	0.515	1.22881e-06	2200007
Height_PMID36224396	rs2793787	-0.0064949	0.000966	C	T	0.446	1.74265e-11	2200007
Height_PMID36224396	rs2806283	-0.00529587	0.0015	A	G	0.887	0.000403871	2200007
Height_PMID36224396	rs9513647	0.00338858	0.00101	G	A	0.358	0.000838664	2200007
Height_PMID36224396	rs9513648	0.00322914	0.00101	G	A	0.368	0.00132706	2200007
Height_PMID36224396	rs17473570	0.00854326	0.00233	C	T	0.0475	0.000250189	2200007
Height_PMID36224396	rs4400905	-0.00436888	0.00102	T	A	0.33	1.93122e-05	2200007
Height_PMID36224396	rs9557282	0.00334212	0.00103	T	C	0.354	0.00112515	2200007
Height_PMID36224396	rs2806285	0.00448467	0.00123	C	T	0.183	0.000276881	2200007
Height_PMID36224396	rs2806277	0.00435906	0.00101	C	T	0.363	1.54447e-05	2200007
Height_PMID36224396	rs12430063	-0.00538498	0.00102	G	A	0.325	1.28265e-07	2200007
Height_PMID36224396	rs17577153	0.00745403	0.00208	G	A	0.0525	0.000344152	2200007
Height_PMID36224396	rs9517870	0.00367475	0.000997	T	C	0.539	0.000227933	2200007
Height_PMID36224396	rs4772238	-0.00379473	0.00111	C	T	0.755	0.000597602	2200007
Height_PMID36224396	rs2806307	-0.00520346	0.000997	G	A	0.364	1.79553e-07	2200007
Height_PMID36224396	rs725834	-0.0057154	0.001	A	C	0.368	1.13936e-08	2200007
Height_PMID36224396	rs2806298	-0.00484498	0.00147	T	C	0.769	0.000955231	2200007
Height_PMID36224396	rs2181607	0.0033156	0.00104	G	T	0.626	0.00138018	2200007
Height_PMID36224396	rs7982561	-0.00458378	0.00126	C	T	0.214	0.000284827	2200007
Height_PMID36224396	rs1924105	0.00592942	0.00157	T	C	0.89	0.000153773	2200007
Height_PMID36224396	rs1886033	0.00350705	0.00108	C	T	0.743	0.00113575	2200007
Height_PMID36224396	rs7986370	0.00430861	0.0013	G	A	0.596	0.00089978	2200007
Height_PMID36224396	rs7324365	0.00649713	0.00125	C	T	0.829	1.96648e-07	2200007
Height_PMID36224396	rs4772258	0.00662121	0.00125	C	G	0.833	1.07089e-07	2200007
Height_PMID36224396	rs892252	0.00655083	0.00125	G	T	0.833	1.43816e-07	2200007
Height_PMID36224396	rs751041	0.00525146	0.00101	G	T	0.643	1.89939e-07	2200007
Height_PMID36224396	rs11619501	0.012475	0.00285	A	G	0.0269	1.2178e-05	2200007
Height_PMID36224396	rs3809370	0.00416129	0.00111	A	G	0.762	0.000188911	2200007
Height_PMID36224396	rs892251	0.00704303	0.000996	G	A	0.398	1.53512e-12	2200007
Height_PMID36224396	rs7996890	-0.0036296	0.00103	T	G	0.393	0.000433733	2200007
Height_PMID36224396	rs2390334	-0.00341293	0.00102	T	C	0.392	0.000782124	2200007
Height_PMID36224396	rs9585318	0.00666334	0.000984	C	T	0.398	1.26146e-11	2200007
Height_PMID36224396	rs2184381	0.00557036	0.00144	A	C	0.879	0.000113879	2200007
Height_PMID36224396	rs1433228	0.00552646	0.00161	C	T	0.908	0.000615386	2200007
Height_PMID36224396	rs7984311	-0.00327932	0.000993	A	G	0.426	0.000962276	2200007
Height_PMID36224396	rs9557378	-0.00350823	0.00108	A	G	0.32	0.00113064	2200007
Height_PMID36224396	rs7326971	-0.00333142	0.000991	G	A	0.437	0.000775401	2200007
Height_PMID36224396	rs6491544	-0.00331101	0.00099	C	T	0.436	0.000823924	2200007
Height_PMID36224396	rs7991210	-0.00336428	0.000989	G	A	0.426	0.000669788	2200007
Height_PMID36224396	rs4483714	-0.00361508	0.00107	T	G	0.322	0.00075668	2200007
Height_PMID36224396	rs7326758	-0.00325307	0.00101	G	A	0.409	0.00129087	2200007
Height_PMID36224396	rs6491545	-0.00368029	0.00101	T	C	0.651	0.000255147	2200007
Height_PMID36224396	rs9300591	-0.00413666	0.00107	C	T	0.339	0.000106852	2200007
Height_PMID36224396	rs9518011	-0.00364956	0.001	T	G	0.649	0.000262176	2200007
Height_PMID36224396	rs9518012	-0.00405058	0.00108	T	C	0.322	0.00016699	2200007
Height_PMID36224396	rs1556799	-0.00413701	0.00107	G	T	0.327	0.000112669	2200007
Height_PMID36224396	rs9518013	-0.00396678	0.00107	C	A	0.332	0.000197352	2200007
Height_PMID36224396	rs9518016	-0.0036366	0.000999	A	T	0.646	0.000273581	2200007
Height_PMID36224396	rs9518023	0.00354564	0.000971	T	C	0.451	0.000260334	2200007
Height_PMID36224396	rs684215	-0.00379539	0.001	T	C	0.652	0.000156107	2200007
Height_PMID36224396	rs7318781	-0.00384677	0.001	C	T	0.655	0.000127904	2200007
Height_PMID36224396	rs1112044	-0.00311449	0.000964	T	G	0.489	0.0012274	2200007
Height_PMID36224396	rs7333362	-0.0039175	0.00101	C	G	0.654	0.000103002	2200007
Height_PMID36224396	rs6491555	-0.00436323	0.000991	G	A	0.42	1.06288e-05	2200007
Height_PMID36224396	rs12860027	0.00384158	0.000996	G	T	0.367	0.000114319	2200007
Height_PMID36224396	rs2390383	-0.00366193	0.00098	C	A	0.619	0.000186904	2200007
Height_PMID36224396	rs16957301	-0.00520719	0.00158	C	T	0.101	0.00101655	2200007
Height_PMID36224396	rs1283280	-0.00355275	0.00103	C	T	0.375	0.000546542	2200007
Height_PMID36224396	rs7991251	-0.0221793	0.00688	T	C	0.0129	0.00125661	2200007
Height_PMID36224396	rs2783230	-0.00341419	0.00103	C	T	0.361	0.000962907	2200007
Height_PMID36224396	rs767282	-0.00369722	0.00103	G	C	0.349	0.000344821	2200007
Height_PMID36224396	rs767281	-0.00806767	0.00152	A	G	0.11	1.01922e-07	2200007
Height_PMID36224396	rs2760311	-0.00346262	0.00103	C	T	0.35	0.000789125	2200007
Height_PMID36224396	rs6491563	-0.00866989	0.00197	T	C	0.0632	1.11242e-05	2200007
Height_PMID36224396	rs7981326	-0.00833744	0.00195	G	T	0.0684	1.87867e-05	2200007
Height_PMID36224396	rs7997468	-0.00767401	0.002	A	G	0.0608	0.000121191	2200007
Height_PMID36224396	rs7318874	-0.00767915	0.002	A	T	0.0607	0.000120443	2200007
Height_PMID36224396	rs3742245	-0.00353495	0.00103	G	A	0.337	0.000620078	2200007
Height_PMID36224396	rs837323	-0.0056455	0.000986	T	C	0.544	1.03398e-08	2200007
Height_PMID36224396	rs837324	-0.00558874	0.000987	T	C	0.548	1.4836e-08	2200007
Height_PMID36224396	rs837329	-0.005616	0.000986	G	A	0.548	1.24469e-08	2200007
Height_PMID36224396	rs837334	-0.00533624	0.00103	G	A	0.609	1.96672e-07	2200007
Height_PMID36224396	rs11842969	-0.00641958	0.000945	T	C	0.547	1.11506e-11	2200007
Height_PMID36224396	rs8002073	0.00454693	0.00127	T	G	0.17	0.000356645	2200007
Height_PMID36224396	rs12427435	0.00738433	0.000993	G	A	0.405	1.05968e-13	2200007
Height_PMID36224396	rs1051518	-0.00690626	0.00121	A	G	0.432	1.02281e-08	2200007
Height_PMID36224396	rs1055705	-0.00774738	0.00104	A	G	0.332	1.16519e-13	2200007
Height_PMID36224396	rs2010914	0.00594894	0.000991	C	T	0.383	1.95163e-09	2200007
Height_PMID36224396	rs9582406	-0.00831783	0.00101	C	G	0.365	1.94844e-16	2200007
Height_PMID36224396	rs7995648	0.00828961	0.000974	T	A	0.519	1.71712e-17	2200007
Height_PMID36224396	rs17578868	0.0047782	0.00136	G	A	0.138	0.00044351	2200007
Height_PMID36224396	rs9300611	0.00528812	0.00121	G	A	0.187	1.20536e-05	2200007
Height_PMID36224396	rs17475472	0.00527194	0.00121	G	A	0.187	1.27292e-05	2200007
Height_PMID36224396	rs4772323	-0.00569158	0.00119	G	T	0.796	1.79651e-06	2200007
Height_PMID36224396	rs1283224	-0.00567966	0.00117	A	G	0.784	1.09954e-06	2200007
Height_PMID36224396	rs1283210	-0.0055863	0.00116	A	G	0.782	1.45952e-06	2200007
Height_PMID36224396	rs1110066	-0.00725145	0.00102	A	G	0.343	1.25761e-12	2200007
Height_PMID36224396	rs9513782	0.00847165	0.00126	A	C	0.181	1.94428e-11	2200007
Height_PMID36224396	rs9518134	0.00583093	0.0012	C	T	0.191	1.26476e-06	2200007
Height_PMID36224396	rs9513789	0.00581517	0.00121	A	G	0.19	1.52394e-06	2200007
Height_PMID36224396	rs2390526	-0.00473075	0.00147	T	C	0.114	0.00131705	2200007
Height_PMID36224396	rs2786951	-0.00527059	0.00101	C	A	0.679	1.97571e-07	2200007
Height_PMID36224396	rs1283207	-0.00821033	0.000959	A	C	0.486	1.12876e-17	2200007
Height_PMID36224396	rs1283217	-0.0058157	0.000964	G	A	0.577	1.63708e-09	2200007
Height_PMID36224396	rs9513795	-0.00382102	0.00113	T	C	0.255	0.000697293	2200007
Height_PMID36224396	rs1283114	-0.00565185	0.00118	G	T	0.26	1.75382e-06	2200007
Height_PMID36224396	rs17579424	-0.00677502	0.00206	G	A	0.0537	0.00101855	2200007
Height_PMID36224396	rs2063910	-0.00591417	0.00176	G	A	0.0792	0.000787075	2200007
Height_PMID36224396	rs2063908	-0.0068139	0.00206	T	C	0.0543	0.000923208	2200007
Height_PMID36224396	rs4772332	0.00377335	0.00101	A	G	0.427	0.000187385	2200007
Height_PMID36224396	rs3916904	0.00348267	0.001	T	C	0.346	0.000502825	2200007
Height_PMID36224396	rs11840709	0.00334469	0.000994	T	C	0.354	0.00076566	2200007
Height_PMID36224396	rs9557573	0.00346678	0.000964	C	T	0.403	0.000324492	2200007
Height_PMID36224396	rs9557574	0.00326024	0.000978	G	C	0.374	0.000857794	2200007
Height_PMID36224396	rs7323234	0.00343021	0.000971	G	T	0.409	0.000409252	2200007
Height_PMID36224396	rs678255	0.0094639	0.00118	C	G	0.794	1.14264e-15	2200007
Height_PMID36224396	rs7321815	0.00328429	0.000974	A	C	0.382	0.000745887	2200007
Height_PMID36224396	rs12430088	0.0035663	0.000991	T	C	0.363	0.000319507	2200007
Height_PMID36224396	rs603617	-0.00364063	0.000959	A	G	0.59	0.000147913	2200007
Height_PMID36224396	rs682767	-0.00325174	0.000962	G	A	0.614	0.000720585	2200007
Height_PMID36224396	rs682666	-0.00330642	0.000958	A	G	0.608	0.000559777	2200007
Height_PMID36224396	rs638732	0.00349358	0.000964	G	C	0.409	0.000287941	2200007
Height_PMID36224396	rs749300	0.0041573	0.000967	T	C	0.392	1.71562e-05	2200007
Height_PMID36224396	rs632842	-0.00338405	0.000964	T	G	0.606	0.000448877	2200007
Height_PMID36224396	rs2274085	0.00332856	0.00094	T	G	0.483	0.000398101	2200007
Height_PMID36224396	rs1289556	-0.00779679	0.00101	G	T	0.351	1.16444e-14	2200007
Height_PMID36224396	rs12865863	-0.00820856	0.00111	G	A	0.244	1.1911e-13	2200007
Height_PMID36224396	rs671167	-0.00851095	0.00242	C	A	0.0469	0.000444043	2200007
Height_PMID36224396	rs633321	-0.00704181	0.00105	G	A	0.309	1.60363e-11	2200007
Height_PMID36224396	rs1452113	-0.01014	0.00123	G	T	0.182	1.86168e-16	2200007
Height_PMID36224396	rs7986657	0.00344309	0.001	G	A	0.339	0.000605343	2200007
Height_PMID36224396	rs671810	0.00314257	0.000944	T	C	0.517	0.000867965	2200007
Height_PMID36224396	rs7319968	-0.00906167	0.00118	C	A	0.198	1.98196e-14	2200007
Height_PMID36224396	rs1151375	-0.00350385	0.00103	A	G	0.687	0.00070368	2200007
Height_PMID36224396	rs9554753	0.00362683	0.000979	A	C	0.365	0.000213002	2200007
Height_PMID36224396	rs7986175	-0.00939761	0.00122	C	T	0.21	1.44122e-14	2200007
Height_PMID36224396	rs11842806	-0.00385316	0.00104	A	G	0.296	0.000209029	2200007
Height_PMID36224396	rs12872152	-0.00379965	0.00104	A	C	0.292	0.000263144	2200007
Height_PMID36224396	rs7323883	-0.00337945	0.00104	T	C	0.315	0.00110097	2200007
Height_PMID36224396	rs7335296	-0.00306343	0.000958	T	C	0.538	0.00138316	2200007
Height_PMID36224396	rs568551	0.00305729	0.000963	G	A	0.424	0.00150059	2200007
Height_PMID36224396	rs17622419	0.00441209	0.00114	T	G	0.232	0.000112029	2200007
Height_PMID36224396	rs554997	0.00358193	0.00112	C	A	0.246	0.00141178	2200007
Height_PMID36224396	rs570252	0.00598447	0.000938	T	C	0.536	1.79858e-10	2200007
Height_PMID36224396	rs11619946	0.00453676	0.00104	C	A	0.286	1.21331e-05	2200007
Height_PMID36224396	rs16958820	0.00586389	0.00173	C	T	0.0862	0.00070047	2200007
Height_PMID36224396	rs946025	-0.00597488	0.00106	A	G	0.28	1.83171e-08	2200007
Height_PMID36224396	rs499685	0.00670121	0.000987	A	G	0.363	1.10379e-11	2200007
Height_PMID36224396	rs528000	0.00712544	0.000962	A	G	0.423	1.29771e-13	2200007
Height_PMID36224396	rs506746	0.00429135	0.00124	C	T	0.782	0.000560034	2200007
Height_PMID36224396	rs12018094	-0.00491589	0.00128	T	G	0.168	0.00012225	2200007
Height_PMID36224396	rs7995695	-0.00461952	0.000955	G	A	0.458	1.30171e-06	2200007
Height_PMID36224396	rs9557622	-0.00357238	0.000957	G	T	0.413	0.000189502	2200007
Height_PMID36224396	rs17584133	-0.00387889	0.00112	C	T	0.238	0.000509833	2200007
Height_PMID36224396	rs1572592	-0.00359607	0.000962	T	C	0.46	0.000184712	2200007
Height_PMID36224396	rs11841645	-0.00421695	0.0012	C	T	0.228	0.000430506	2200007
Height_PMID36224396	rs9518389	-0.00500692	0.00115	G	T	0.252	1.29382e-05	2200007
Height_PMID36224396	rs2152324	0.00594485	0.00136	A	T	0.858	1.24955e-05	2200007
Height_PMID36224396	rs933089	0.00806432	0.00101	G	A	0.371	1.08941e-15	2200007
Height_PMID36224396	rs7323685	0.0047444	0.00139	A	C	0.855	0.000670264	2200007
Height_PMID36224396	rs2065764	0.00452902	0.00137	T	G	0.849	0.000929616	2200007
Height_PMID36224396	rs2152321	0.00451881	0.00138	A	G	0.851	0.00102313	2200007
Height_PMID36224396	rs4397965	0.00361251	0.00109	T	C	0.738	0.000935913	2200007
Height_PMID36224396	rs1335592	0.00345995	0.000998	T	C	0.448	0.000525704	2200007
Height_PMID36224396	rs3916911	0.00355207	0.000974	G	A	0.373	0.000265949	2200007
Height_PMID36224396	rs12870762	0.00353147	0.00098	G	A	0.366	0.000315299	2200007
Height_PMID36224396	rs7338776	0.00403993	0.00115	T	C	0.785	0.000448246	2200007
Height_PMID36224396	rs1414304	0.00408899	0.00115	T	C	0.786	0.000391619	2200007
Height_PMID36224396	rs9518430	0.00382197	0.00113	A	G	0.771	0.000691763	2200007
Height_PMID36224396	rs1414311	0.00425454	0.00114	C	A	0.777	0.000183358	2200007
Height_PMID36224396	rs9300680	0.00361111	0.00114	T	G	0.778	0.0015209	2200007
Height_PMID36224396	rs7319118	0.00391647	0.00113	G	T	0.771	0.000506827	2200007
Height_PMID36224396	rs974148	0.00412258	0.00114	G	T	0.782	0.000310399	2200007
Height_PMID36224396	rs915343	0.00419326	0.00114	G	A	0.781	0.000239061	2200007
Height_PMID36224396	rs972367	0.00423422	0.00114	C	T	0.781	0.000207128	2200007
Height_PMID36224396	rs972366	0.00539694	0.00102	T	C	0.309	1.06369e-07	2200007
Height_PMID36224396	rs9518441	0.00423114	0.00114	G	A	0.78	0.000202306	2200007
Height_PMID36224396	rs9518442	0.00422034	0.00114	A	G	0.78	0.0002114	2200007
Height_PMID36224396	rs9554804	0.00419817	0.00114	G	A	0.779	0.000226328	2200007
Height_PMID36224396	rs9518445	0.00421314	0.00114	G	A	0.78	0.00021469	2200007
Height_PMID36224396	rs6491633	0.00370896	0.00113	T	C	0.776	0.00106401	2200007
Height_PMID36224396	rs1140605	0.00669766	0.00194	T	G	0.0665	0.000542968	2200007
Height_PMID36224396	rs1296174	-0.00426465	0.00113	A	G	0.223	0.000165723	2200007
Height_PMID36224396	rs2765608	-0.0040298	0.00114	C	T	0.221	0.000387727	2200007
Height_PMID36224396	rs9513922	-0.00382053	0.00115	C	G	0.216	0.000876296	2200007
Height_PMID36224396	rs4771404	-0.00384502	0.00115	A	G	0.216	0.00080464	2200007
Height_PMID36224396	rs3783210	0.00650851	0.00199	A	C	0.0637	0.0010939	2200007
Height_PMID36224396	rs9300682	-0.00374235	0.00115	C	T	0.22	0.00115474	2200007
Height_PMID36224396	rs9518460	-0.00395681	0.00119	G	A	0.2	0.000861521	2200007
Height_PMID36224396	rs11069450	-0.00402006	0.00119	G	A	0.2	0.000695343	2200007
Height_PMID36224396	rs3783214	-0.00381153	0.00117	G	A	0.203	0.0011769	2200007
Height_PMID36224396	rs1898203	-0.00338167	0.00106	G	C	0.274	0.00148712	2200007
Height_PMID36224396	rs7338172	0.00370206	0.00117	A	G	0.794	0.00152919	2200007
Height_PMID36224396	rs3918323	0.00341842	0.00101	C	T	0.368	0.000680679	2200007
Height_PMID36224396	rs9300690	0.00459363	0.000947	T	C	0.535	1.24146e-06	2200007
Height_PMID36224396	rs9518494	0.00455089	0.000947	T	A	0.535	1.55927e-06	2200007
Height_PMID36224396	rs1540461	0.00388664	0.0011	G	A	0.244	0.000392675	2200007
Height_PMID36224396	rs1540460	0.00386568	0.0011	T	A	0.244	0.000422938	2200007
Height_PMID36224396	rs748478	-0.00548203	0.00113	C	T	0.222	1.19041e-06	2200007
Height_PMID36224396	rs9518497	-0.00541868	0.00112	T	C	0.229	1.20291e-06	2200007
Height_PMID36224396	rs9513942	-0.00311073	0.000979	A	G	0.551	0.00148338	2200007
Height_PMID36224396	rs1887695	-0.00513013	0.000976	T	C	0.47	1.46671e-07	2200007
Height_PMID36224396	rs7334452	-0.00511327	0.000972	T	A	0.473	1.44031e-07	2200007
Height_PMID36224396	rs1887696	-0.00517265	0.000971	T	G	0.463	1.00512e-07	2200007
Height_PMID36224396	rs9513946	-0.00507975	0.000966	T	C	0.467	1.46066e-07	2200007
Height_PMID36224396	rs9300693	-0.00510473	0.000963	A	G	0.467	1.16605e-07	2200007
Height_PMID36224396	rs1407580	-0.0066536	0.000979	G	A	0.48	1.05211e-11	2200007
Height_PMID36224396	rs913462	-0.00659756	0.00098	G	A	0.479	1.64855e-11	2200007
Height_PMID36224396	rs9652125	-0.00605359	0.00124	A	G	0.174	1.04187e-06	2200007
Height_PMID36224396	rs2068471	0.00362887	0.00108	G	A	0.746	0.000785119	2200007
Height_PMID36224396	rs2984834	0.0055562	0.00099	A	G	0.42	1.9792e-08	2200007
Height_PMID36224396	rs1322689	-0.00335775	0.000994	T	C	0.346	0.000732879	2200007
Height_PMID36224396	rs2181506	-0.00477081	0.000977	C	T	0.636	1.04243e-06	2200007
Height_PMID36224396	rs3007762	-0.00474585	0.000982	C	T	0.637	1.33674e-06	2200007
Height_PMID36224396	rs2984848	-0.00475586	0.000994	G	T	0.656	1.72961e-06	2200007
Height_PMID36224396	rs4575397	-0.00337173	0.00102	C	A	0.677	0.000914174	2200007
Height_PMID36224396	rs4110591	-0.00359373	0.00103	A	C	0.298	0.000499086	2200007
Height_PMID36224396	rs4772426	0.00344908	0.00106	A	G	0.294	0.00114693	2200007
Height_PMID36224396	rs2493581	0.00344766	0.00102	G	A	0.352	0.000755799	2200007
Height_PMID36224396	rs16959727	-0.0182209	0.00484	C	T	0.0246	0.00016637	2200007
Height_PMID36224396	rs9585868	-0.0246405	0.00706	A	C	0.015	0.000487075	2200007
Height_PMID36224396	rs1336698	-0.00420589	0.00121	T	C	0.811	0.000489298	2200007
Height_PMID36224396	rs9518662	-0.00355831	0.00111	T	C	0.763	0.00130468	2200007
Height_PMID36224396	rs17690152	-0.00675646	0.00203	G	T	0.0703	0.000863206	2200007
Height_PMID36224396	rs7336772	-0.00342091	0.00105	C	T	0.32	0.00109701	2200007
Height_PMID36224396	rs9518739	-0.00338899	0.00105	C	T	0.31	0.00130728	2200007
Height_PMID36224396	rs9300747	-0.00364522	0.00112	T	C	0.232	0.0011085	2200007
Height_PMID36224396	rs7317111	-0.00339083	0.000987	T	A	0.419	0.000589595	2200007
Height_PMID36224396	rs7994966	-0.00338224	0.000993	G	A	0.336	0.000662049	2200007
Height_PMID36224396	rs2225160	-0.00344951	0.001	G	A	0.327	0.000565328	2200007
Height_PMID36224396	rs6491689	-0.00335273	0.000982	G	C	0.419	0.000638175	2200007
Height_PMID36224396	rs7993988	-0.00337477	0.000981	C	T	0.419	0.000583684	2200007
Height_PMID36224396	rs9514044	-0.00364538	0.00114	C	T	0.239	0.00140777	2200007
Height_PMID36224396	rs7981120	0.00344658	0.000971	A	G	0.455	0.000385264	2200007
Height_PMID36224396	rs9557916	0.00420519	0.000971	C	T	0.373	1.49577e-05	2200007
Height_PMID36224396	rs3956573	0.0042988	0.000977	G	A	0.368	1.08291e-05	2200007
Height_PMID36224396	rs7993414	-0.00363612	0.000945	G	A	0.516	0.000119163	2200007
Height_PMID36224396	rs9518820	-0.00352026	0.000944	G	A	0.514	0.000192698	2200007
Height_PMID36224396	rs9514047	-0.00354483	0.000944	A	G	0.514	0.000173989	2200007
Height_PMID36224396	rs2167091	-0.0033153	0.000941	A	G	0.505	0.000425183	2200007
Height_PMID36224396	rs7317303	-0.00355976	0.000945	C	T	0.514	0.000163989	2200007
Height_PMID36224396	rs9554894	-0.00318506	0.000941	C	A	0.503	0.00071591	2200007
Height_PMID36224396	rs17592438	-0.00446125	0.0014	T	C	0.127	0.00143345	2200007
Height_PMID36224396	rs17691879	-0.00419243	0.00132	T	C	0.145	0.00150925	2200007
Height_PMID36224396	rs1375719	0.00318999	0.000949	C	T	0.467	0.000773176	2200007
Height_PMID36224396	rs11839583	-0.00495281	0.00153	T	C	0.103	0.00124054	2200007
Height_PMID36224396	rs7329172	0.00382876	0.00117	A	C	0.224	0.00105265	2200007
Height_PMID36224396	rs2146991	0.00418578	0.00119	T	G	0.21	0.000455526	2200007
Height_PMID36224396	rs2281885	0.00384664	0.00119	T	C	0.207	0.00123014	2200007
Height_PMID36224396	rs2094258	0.00382789	0.0012	T	C	0.205	0.00137626	2200007
Height_PMID36224396	rs8002276	0.00435999	0.00118	C	T	0.217	0.000216184	2200007
Height_PMID36224396	rs7989652	0.00453041	0.00117	T	C	0.223	0.000101826	2200007
Height_PMID36224396	rs9554903	0.0037918	0.0011	T	C	0.273	0.000542371	2200007
Height_PMID36224396	rs12870278	0.00430101	0.00117	T	C	0.22	0.000239209	2200007
Height_PMID36224396	rs9557948	0.00376578	0.0011	G	A	0.273	0.000630134	2200007
Height_PMID36224396	rs4486740	0.00428028	0.00121	A	G	0.21	0.000405257	2200007
Height_PMID36224396	rs8181825	0.00489054	0.00151	T	C	0.134	0.00118827	2200007
Height_PMID36224396	rs1570545	-0.00676692	0.00174	C	T	0.0783	0.000105202	2200007
Height_PMID36224396	rs7986408	0.00349543	0.00108	T	C	0.686	0.00121917	2200007
Height_PMID36224396	rs169459	-0.00370462	0.00111	A	G	0.229	0.000865217	2200007
Height_PMID36224396	rs279939	-0.0035837	0.00111	C	G	0.23	0.00124975	2200007
Height_PMID36224396	rs279938	-0.00447122	0.00103	G	A	0.306	1.31931e-05	2200007
Height_PMID36224396	rs183965	-0.00381887	0.000996	G	A	0.346	0.000126586	2200007
Height_PMID36224396	rs182195	-0.00442934	0.00103	A	G	0.303	1.62993e-05	2200007
Height_PMID36224396	rs397268	-0.00442419	0.00103	G	A	0.303	1.69196e-05	2200007
Height_PMID36224396	rs190716	-0.00448656	0.00103	T	G	0.303	1.28413e-05	2200007
Height_PMID36224396	rs1854519	0.00359973	0.000995	T	C	0.664	0.000295911	2200007
Height_PMID36224396	rs17274342	0.00338387	0.00094	G	A	0.462	0.000316879	2200007
Height_PMID36224396	rs279912	-0.00468335	0.000964	T	A	0.378	1.18743e-06	2200007
Height_PMID36224396	rs279913	-0.00469699	0.000964	C	T	0.377	1.09916e-06	2200007
Height_PMID36224396	rs1886925	0.00357585	0.000938	T	C	0.48	0.000138816	2200007
Height_PMID36224396	rs183963	-0.00470133	0.000964	A	T	0.378	1.07704e-06	2200007
Height_PMID36224396	rs279916	0.00357765	0.000936	A	G	0.483	0.000133175	2200007
Height_PMID36224396	rs7324197	-0.00468962	0.000963	A	C	0.374	1.12013e-06	2200007
Height_PMID36224396	rs9518912	-0.00469968	0.000963	T	C	0.374	1.06423e-06	2200007
Height_PMID36224396	rs7992777	0.00336808	0.00094	A	C	0.462	0.000340999	2200007
Height_PMID36224396	rs9518927	-0.00390057	0.00117	C	T	0.207	0.000864141	2200007
Height_PMID36224396	rs2765586	0.00690913	0.00203	C	A	0.924	0.00066678	2200007
Height_PMID36224396	rs2049772	0.00309201	0.000965	C	T	0.409	0.00135714	2200007
Height_PMID36224396	rs2806337	0.00308416	0.000968	C	T	0.395	0.00143923	2200007
Height_PMID36224396	rs1609421	0.00322239	0.000964	C	T	0.43	0.000827429	2200007
Height_PMID36224396	rs9514112	-0.00364363	0.00096	C	G	0.559	0.000146874	2200007
Height_PMID36224396	rs9558034	0.00626603	0.00118	T	G	0.225	1.13447e-07	2200007
Height_PMID36224396	rs2774503	0.00366834	0.000965	A	G	0.414	0.000142862	2200007
Height_PMID36224396	rs9558037	0.00588714	0.00112	G	A	0.232	1.64076e-07	2200007
Height_PMID36224396	rs1529287	0.003478	0.00097	T	C	0.4	0.00033691	2200007
Height_PMID36224396	rs9518972	0.00365693	0.000965	G	A	0.415	0.000149932	2200007
Height_PMID36224396	rs4427665	0.00544503	0.00113	T	C	0.229	1.46977e-06	2200007
Height_PMID36224396	rs3918334	-0.00417183	0.00112	G	T	0.226	0.000204822	2200007
Height_PMID36224396	rs9586127	-0.00421671	0.00113	G	A	0.225	0.000181212	2200007
Height_PMID36224396	rs7327964	-0.00423396	0.00113	T	G	0.225	0.000178406	2200007
Height_PMID36224396	rs4772548	-0.00394305	0.00114	T	C	0.222	0.000531593	2200007
Height_PMID36224396	rs3916934	-0.00456352	0.00139	T	C	0.558	0.00099698	2200007
Height_PMID36224396	rs9586308	0.0103281	0.003	G	A	0.028	0.00057233	2200007
Height_PMID36224396	rs1360970	0.0100854	0.003	T	G	0.0279	0.000781132	2200007
Height_PMID36224396	rs1923868	-0.00392179	0.00124	T	G	0.825	0.0016135	2200007
Height_PMID36224396	rs7995555	0.00852588	0.0022	A	C	0.0529	0.000106335	2200007
Height_PMID36224396	rs12869832	0.00669394	0.00207	T	C	0.0613	0.0012124	2200007
Height_PMID36224396	rs9586525	-0.00428065	0.00134	T	C	0.856	0.00142808	2200007
Height_PMID36224396	rs2183285	-0.00424883	0.00133	C	T	0.85	0.00137106	2200007
Height_PMID36224396	rs9558305	-0.00433403	0.00121	G	T	0.812	0.000342693	2200007
Height_PMID36224396	rs9558349	-0.00365038	0.00102	T	A	0.329	0.000355716	2200007
Height_PMID36224396	rs8181859	-0.00329622	0.00103	G	C	0.343	0.00139336	2200007
Height_PMID36224396	rs1019982	-0.00343181	0.00102	G	A	0.333	0.000799884	2200007
Height_PMID36224396	rs9519381	-0.00326432	0.000995	G	A	0.617	0.00103296	2200007
Height_PMID36224396	rs735721	-0.003151	0.000975	A	G	0.6	0.00122528	2200007
Height_PMID36224396	rs735722	-0.00366225	0.0011	T	C	0.242	0.000868359	2200007
Height_PMID36224396	rs7328398	-0.0362824	0.011	T	G	0.01	0.00100576	2200007
Height_PMID36224396	rs9586700	-0.00504208	0.00153	C	T	0.111	0.000980234	2200007
Height_PMID36224396	rs4772672	-0.00690223	0.00211	A	G	0.0516	0.00107558	2200007
Height_PMID36224396	rs9301003	0.00477678	0.00128	A	G	0.836	0.000198808	2200007
Height_PMID36224396	rs9514360	0.00478625	0.00128	T	A	0.836	0.000193237	2200007
Height_PMID36224396	rs9558467	0.00476947	0.00128	A	G	0.836	0.000205439	2200007
Height_PMID36224396	rs4402415	0.00492703	0.0013	G	C	0.841	0.000146378	2200007
Height_PMID36224396	rs4379936	0.00521126	0.00122	C	G	0.814	1.94163e-05	2200007
Height_PMID36224396	rs4564435	0.00528572	0.00122	C	A	0.815	1.55625e-05	2200007
Height_PMID36224396	rs7334418	0.00524739	0.00122	C	T	0.815	1.80683e-05	2200007
Height_PMID36224396	rs7335015	0.00526308	0.00122	G	T	0.813	1.56121e-05	2200007
Height_PMID36224396	rs12875457	0.00410181	0.00107	T	C	0.264	0.000131385	2200007
Height_PMID36224396	rs3918337	0.00578051	0.00119	T	C	0.222	1.18273e-06	2200007
Height_PMID36224396	rs9519616	0.00524733	0.00122	T	C	0.813	1.67927e-05	2200007
Height_PMID36224396	rs3916958	0.00421642	0.000974	A	G	0.521	1.5061e-05	2200007
Height_PMID36224396	rs3007242	-0.00357643	0.000964	G	A	0.532	0.00020651	2200007
Height_PMID36224396	rs3007264	-0.00326641	0.000955	T	C	0.523	0.000625373	2200007
Height_PMID36224396	rs3015342	-0.00303513	0.000946	A	G	0.511	0.00132775	2200007
Height_PMID36224396	rs3007269	-0.00328883	0.000954	C	T	0.523	0.000562817	2200007
Height_PMID36224396	rs3015345	-0.00302914	0.000944	A	C	0.513	0.00132991	2200007
Height_PMID36224396	rs9586805	0.00336284	0.00105	T	C	0.34	0.00130418	2200007
Height_PMID36224396	rs9586812	-0.00340144	0.000958	G	A	0.426	0.000382101	2200007
Height_PMID36224396	rs12859775	-0.00360207	0.000955	C	A	0.424	0.00016303	2200007
Height_PMID36224396	rs3916968	0.00366144	0.00107	T	C	0.293	0.000641155	2200007
Height_PMID36224396	rs9519838	0.00384968	0.00103	A	G	0.335	0.000192992	2200007
Height_PMID36224396	rs11840446	0.00392209	0.00103	T	G	0.335	0.000147787	2200007
Height_PMID36224396	rs7334658	0.00421382	0.00131	T	C	0.328	0.00129045	2200007
Height_PMID36224396	rs1477925	0.0037266	0.00117	C	T	0.801	0.00143929	2200007
Height_PMID36224396	rs3950018	0.00373158	0.00118	A	T	0.801	0.00151881	2200007
Height_PMID36224396	rs1322743	0.00445774	0.00123	G	T	0.815	0.000284433	2200007
Height_PMID36224396	rs1382114	0.00461099	0.00123	A	G	0.813	0.000175262	2200007
Height_PMID36224396	rs1841889	0.00444593	0.00126	G	A	0.818	0.000425877	2200007
Height_PMID36224396	rs718831	0.00361352	0.000957	C	T	0.468	0.000158249	2200007
Height_PMID36224396	rs9555252	0.0038935	0.00106	T	C	0.293	0.000238938	2200007
Height_PMID36224396	rs16969412	0.00393922	0.00107	G	A	0.302	0.000235585	2200007
Height_PMID36224396	rs1475550	0.00370375	0.00106	G	A	0.315	0.00046733	2200007
Height_PMID36224396	rs288651	-0.00353021	0.000982	A	G	0.548	0.000323857	2200007
Height_PMID36224396	rs4772832	0.003678	0.00102	C	T	0.341	0.000301566	2200007
Height_PMID36224396	rs965628	-0.00331267	0.000977	C	T	0.54	0.000693188	2200007
Height_PMID36224396	rs9555301	0.00366627	0.00101	G	A	0.347	0.000291358	2200007
Height_PMID36224396	rs9555302	0.00378051	0.00101	G	A	0.347	0.000180723	2200007
Height_PMID36224396	rs9520255	-0.00348903	0.000974	T	C	0.521	0.000341921	2200007
Height_PMID36224396	rs11069673	0.00469181	0.000983	T	C	0.445	1.79712e-06	2200007
Height_PMID36224396	rs7998574	0.00516974	0.000983	T	C	0.405	1.46325e-07	2200007
Height_PMID36224396	rs9558942	0.00346752	0.00101	C	T	0.334	0.000580992	2200007
Height_PMID36224396	rs750093	-0.00319427	0.000961	A	G	0.383	0.000892445	2200007
Height_PMID36224396	rs9558976	-0.00322234	0.000963	A	G	0.392	0.000822349	2200007
Height_PMID36224396	rs9587324	-0.0030924	0.000973	G	A	0.384	0.00148312	2200007
Height_PMID36224396	rs4771561	0.00315428	0.000956	C	T	0.416	0.000965569	2200007
Height_PMID36224396	rs4772864	0.003368	0.000991	C	T	0.394	0.000677985	2200007
Height_PMID36224396	rs1819243	0.00330579	0.00102	T	C	0.334	0.00124745	2200007
Height_PMID36224396	rs3858803	0.00329246	0.00099	T	C	0.427	0.00087701	2200007
Height_PMID36224396	rs9555409	0.00428619	0.0013	A	C	0.156	0.00099758	2200007
Height_PMID36224396	rs4322525	0.00368378	0.00098	T	C	0.436	0.000169805	2200007
Height_PMID36224396	rs9520584	0.0034774	0.000999	A	G	0.338	0.000497236	2200007
Height_PMID36224396	rs9559161	0.00417568	0.00122	A	C	0.19	0.000626465	2200007
Height_PMID36224396	rs3858805	-0.00422743	0.00118	T	C	0.775	0.000326822	2200007
Height_PMID36224396	rs9559163	0.00354503	0.00109	C	A	0.25	0.0011151	2200007
Height_PMID36224396	rs12585825	-0.0187358	0.0057	T	C	0.012	0.00102277	2200007
Height_PMID36224396	rs12431281	-0.0125272	0.00378	G	A	0.0183	0.00092503	2200007
Height_PMID36224396	rs7326528	0.00450522	0.00142	C	T	0.124	0.00151624	2200007
Height_PMID36224396	rs406685	0.00434811	0.00119	C	A	0.807	0.000250014	2200007
Height_PMID36224396	rs7339147	0.00600396	0.00176	C	T	0.919	0.000643914	2200007
Height_PMID36224396	rs277828	-0.00409396	0.00115	A	C	0.218	0.000389491	2200007
Height_PMID36224396	rs2150597	0.00381981	0.00104	G	A	0.371	0.000250011	2200007
Height_PMID36224396	rs9555547	0.00376266	0.00104	C	T	0.373	0.000316851	2200007
Height_PMID36224396	rs277852	0.00713994	0.00185	C	T	0.924	0.000116956	2200007
Height_PMID36224396	rs12859091	-0.00701897	0.00181	A	T	0.0805	0.000103288	2200007
Height_PMID36224396	rs9634576	-0.00396981	0.00108	G	A	0.264	0.000243644	2200007
Height_PMID36224396	rs157027	-0.00357196	0.00106	A	G	0.276	0.000778185	2200007
Height_PMID36224396	rs157030	-0.00377937	0.00106	T	A	0.275	0.000367335	2200007
Height_PMID36224396	rs275946	-0.00331828	0.000973	G	A	0.63	0.000651346	2200007
Height_PMID36224396	rs7332168	-0.00446869	0.00125	A	G	0.169	0.000336794	2200007
Height_PMID36224396	rs912322	-0.00382803	0.00105	G	A	0.286	0.000275577	2200007
Height_PMID36224396	rs11618532	0.00371297	0.000984	C	A	0.637	0.000160791	2200007
Height_PMID36224396	rs9514997	0.00824891	0.00121	G	A	0.187	1.1157e-11	2200007
Height_PMID36224396	rs12866083	-0.00442979	0.00119	T	C	0.198	0.000192031	2200007
Height_PMID36224396	rs496313	0.00585865	0.00153	T	C	0.139	0.0001302	2200007
Height_PMID36224396	rs594348	-0.00961407	0.00149	A	G	0.877	1.09295e-10	2200007
Height_PMID36224396	rs9521203	-0.00846245	0.00229	A	T	0.0492	0.000223709	2200007
Height_PMID36224396	rs9587785	0.00365865	0.00104	T	C	0.29	0.00043227	2200007
Height_PMID36224396	rs2181666	-0.0090132	0.00232	G	A	0.0477	0.000104186	2200007
Height_PMID36224396	rs9583345	0.0037607	0.00103	G	A	0.296	0.000250554	2200007
Height_PMID36224396	rs2183108	-0.0053274	0.00143	C	T	0.874	0.000192281	2200007
Height_PMID36224396	rs1983961	0.0087341	0.00248	G	A	0.0426	0.000431098	2200007
Height_PMID36224396	rs9559533	-0.00813081	0.00237	T	C	0.952	0.00058813	2200007
Height_PMID36224396	rs4771628	0.00624727	0.00131	T	C	0.162	1.88309e-06	2200007
Height_PMID36224396	rs7326129	-0.00817396	0.00237	T	C	0.953	0.000571023	2200007
Height_PMID36224396	rs4409950	0.0086039	0.00254	G	A	0.0387	0.000710958	2200007
Height_PMID36224396	rs9559574	0.00465327	0.00144	G	A	0.856	0.00118747	2200007
Height_PMID36224396	rs4771629	0.00428756	0.00128	C	T	0.832	0.000780544	2200007
Height_PMID36224396	rs4771632	0.0047868	0.00143	G	A	0.855	0.000815202	2200007
Height_PMID36224396	rs9587938	0.0045731	0.00123	A	C	0.18	0.000200242	2200007
Height_PMID36224396	rs7989975	0.00460773	0.00123	C	A	0.182	0.000174464	2200007
Height_PMID36224396	rs9587939	0.0041075	0.00126	A	C	0.172	0.00109026	2200007
Height_PMID36224396	rs9521445	0.00309152	0.000955	A	C	0.48	0.00120918	2200007
Height_PMID36224396	rs1411553	0.00391728	0.00121	T	G	0.187	0.00121493	2200007
Height_PMID36224396	rs9521488	-0.0035002	0.000962	C	T	0.579	0.000275231	2200007
Height_PMID36224396	rs11843936	-0.00422468	0.00129	T	C	0.839	0.00108979	2200007
Height_PMID36224396	rs381259	-0.00415846	0.00113	A	G	0.239	0.000232899	2200007
Height_PMID36224396	rs928543	0.00326447	0.00101	G	A	0.655	0.00126189	2200007
Height_PMID36224396	rs9555657	0.0036076	0.00109	C	T	0.244	0.000946083	2200007
Height_PMID36224396	rs3742209	0.00591881	0.00178	A	G	0.0725	0.000886836	2200007
Height_PMID36224396	rs9559703	0.00345025	0.00104	G	A	0.293	0.000953037	2200007
Height_PMID36224396	rs2225778	0.00362603	0.00103	C	T	0.31	0.000446308	2200007
Height_PMID36224396	rs9301424	0.00463048	0.00107	T	C	0.265	1.37559e-05	2200007
Height_PMID36224396	rs9301427	0.00464589	0.00108	C	A	0.253	1.80123e-05	2200007
Height_PMID36224396	rs1029204	-0.00534528	0.000937	G	A	0.531	1.14941e-08	2200007
Height_PMID36224396	rs9521585	0.00587485	0.00153	T	G	0.279	0.000119191	2200007
Height_PMID36224396	rs1975514	-0.00517613	0.000987	C	T	0.347	1.57173e-07	2200007
Height_PMID36224396	rs1562173	-0.0052396	0.000987	A	G	0.347	1.09623e-07	2200007
Height_PMID36224396	rs503053	-0.00514344	0.000982	C	T	0.361	1.6485e-07	2200007
Height_PMID36224396	rs10492497	-0.00541256	0.00171	C	T	0.0822	0.0015834	2200007
Height_PMID36224396	rs2278673	-0.00469517	0.000972	T	G	0.374	1.3572e-06	2200007
Height_PMID36224396	rs3783106	0.00379679	0.00119	G	T	0.609	0.00144085	2200007
Height_PMID36224396	rs12184772	-0.00427661	0.00118	G	A	0.198	0.000290132	2200007
Height_PMID36224396	rs540519	-0.00356657	0.0011	A	G	0.245	0.00123654	2200007
Height_PMID36224396	rs681777	-0.00358843	0.0011	C	G	0.245	0.00115787	2200007
Height_PMID36224396	rs9555687	0.00496438	0.00147	T	C	0.262	0.000740679	2200007
Height_PMID36224396	rs9521732	0.00355208	0.000956	A	C	0.401	0.00020214	2200007
Height_PMID36224396	rs9521733	0.00346505	0.000962	C	T	0.39	0.000314373	2200007
Height_PMID36224396	rs331596	-0.00344823	0.00108	C	T	0.263	0.00137522	2200007
Height_PMID36224396	rs331602	-0.00393521	0.00116	T	C	0.227	0.000683208	2200007
Height_PMID36224396	rs9670064	-0.00719751	0.00199	A	G	0.0603	0.000294916	2200007
Height_PMID36224396	rs4773240	-0.00339596	0.00107	A	G	0.724	0.00150534	2200007
Height_PMID36224396	rs4773241	-0.0035986	0.00107	G	A	0.732	0.000765145	2200007
Height_PMID36224396	rs1441042	-0.00383441	0.00107	G	T	0.737	0.000354203	2200007
Height_PMID36224396	rs2119479	-0.00357059	0.00107	C	A	0.722	0.000880409	2200007
Height_PMID36224396	rs6492308	-0.00369436	0.0011	C	T	0.746	0.000759689	2200007
Height_PMID36224396	rs2165418	-0.00372607	0.00109	C	A	0.745	0.000664969	2200007
Height_PMID36224396	rs7991766	-0.00370835	0.0011	G	A	0.744	0.000733422	2200007
Height_PMID36224396	rs9521913	-0.00394257	0.0011	C	T	0.75	0.000344069	2200007
Height_PMID36224396	rs4773244	-0.00414356	0.00111	T	A	0.759	0.000178964	2200007
Height_PMID36224396	rs3906815	-0.00525419	0.00119	G	T	0.796	1.01275e-05	2200007
Height_PMID36224396	rs9521926	-0.00513423	0.00119	C	T	0.794	1.56631e-05	2200007
Height_PMID36224396	rs2277425	0.00525729	0.00157	G	A	0.103	0.000809765	2200007
Height_PMID36224396	rs2277424	0.00472215	0.0014	T	C	0.139	0.000758491	2200007
Height_PMID36224396	rs9559900	0.00407632	0.00124	G	A	0.82	0.00101488	2200007
Height_PMID36224396	rs9559901	0.00365038	0.00101	C	A	0.373	0.000283894	2200007
Height_PMID36224396	rs9555744	-0.0041469	0.00126	C	T	0.817	0.00103068	2200007
Height_PMID36224396	rs9521997	-0.00403731	0.00126	A	G	0.817	0.00138056	2200007
Height_PMID36224396	rs8000674	-0.00468142	0.00144	G	A	0.124	0.00114833	2200007
Height_PMID36224396	rs9522166	0.0033878	0.000967	C	T	0.451	0.000460347	2200007
Height_PMID36224396	rs9522168	0.00334081	0.000967	C	T	0.45	0.000553777	2200007
Height_PMID36224396	rs9515397	0.00330609	0.000968	G	A	0.45	0.000638912	2200007
Height_PMID36224396	rs11619721	-0.01189	0.00184	T	G	0.0699	1.09405e-10	2200007
Height_PMID36224396	rs9515423	-0.00312361	0.000969	G	T	0.392	0.0012596	2200007
Height_PMID36224396	rs9560075	-0.00311605	0.000958	C	T	0.404	0.00114022	2200007
Height_PMID36224396	rs9515425	-0.00320282	0.00096	G	A	0.401	0.000854228	2200007
Height_PMID36224396	rs9515426	-0.00311604	0.000958	C	T	0.404	0.00114284	2200007
Height_PMID36224396	rs9515427	-0.00320894	0.000963	C	T	0.398	0.000862145	2200007
Height_PMID36224396	rs9560077	-0.00321064	0.000965	A	G	0.396	0.000878555	2200007
Height_PMID36224396	rs4771753	-0.00313565	0.000974	G	A	0.392	0.0012871	2200007
Height_PMID36224396	rs9560080	-0.00322134	0.000981	A	C	0.392	0.00102689	2200007
Height_PMID36224396	rs4771754	-0.00322745	0.000982	A	G	0.39	0.00101693	2200007
Height_PMID36224396	rs9560093	-0.00380865	0.00102	A	G	0.299	0.000186451	2200007
Height_PMID36224396	rs9515431	-0.0036551	0.00103	G	A	0.288	0.000401171	2200007
Height_PMID36224396	rs9522251	-0.00376036	0.001	A	G	0.319	0.000173545	2200007
Height_PMID36224396	rs7324250	-0.00403977	0.00111	C	A	0.742	0.000263933	2200007
Height_PMID36224396	rs4773388	0.00506288	0.00104	G	T	0.296	1.12159e-06	2200007
Height_PMID36224396	rs4773392	-0.0040891	0.000949	A	G	0.516	1.64957e-05	2200007
Height_PMID36224396	rs11069900	-0.00411715	0.000948	A	G	0.517	1.39278e-05	2200007
Height_PMID36224396	rs9522296	-0.00406734	0.000947	G	A	0.517	1.74727e-05	2200007
Height_PMID36224396	rs947170	-0.00490076	0.00103	A	G	0.673	1.93541e-06	2200007
Height_PMID36224396	rs4773395	0.00311085	0.000983	G	A	0.527	0.00155399	2200007
Height_PMID36224396	rs1277801	-0.00388313	0.00116	A	G	0.547	0.000785188	2200007
Height_PMID36224396	rs9549797	-0.00707081	0.00219	C	T	0.116	0.00124465	2200007
Height_PMID36224396	rs7986919	-0.00473842	0.000975	T	C	0.48	1.18496e-06	2200007
Height_PMID36224396	rs9549825	-0.00335715	0.00102	C	T	0.651	0.00104968	2200007
Height_PMID36224396	rs11616611	0.00503427	0.00147	A	G	0.124	0.000599363	2200007
Height_PMID36224396	rs12100204	0.00499687	0.0015	T	C	0.11	0.000863494	2200007
Height_PMID36224396	rs551006	0.00424872	0.00132	T	G	0.162	0.0013014	2200007
Height_PMID36224396	rs7320500	-0.00400589	0.00125	A	G	0.215	0.00136288	2200007
Height_PMID36224396	rs7331548	-0.0073095	0.00228	T	C	0.0571	0.00136915	2200007
Height_PMID36224396	rs2873372	-0.00372144	0.00107	C	T	0.278	0.000480372	2200007
Height_PMID36224396	rs1317506	0.00348549	0.00104	C	T	0.687	0.000772392	2200007
Height_PMID36224396	rs1317507	0.00470115	0.00107	C	A	0.738	1.19918e-05	2200007
Height_PMID36224396	rs2993291	0.00446828	0.00117	G	A	0.752	0.000130628	2200007
Height_PMID36224396	rs2146752	0.00399607	0.00104	A	G	0.698	0.000114097	2200007
Height_PMID36224396	rs10665	-0.00559858	0.00151	G	A	0.111	0.000217297	2200007
Height_PMID36224396	rs2181540	-0.00552829	0.00148	C	T	0.117	0.000194241	2200007
Height_PMID36224396	rs1755685	-0.00547589	0.00147	A	C	0.116	0.000196072	2200007
Height_PMID36224396	rs491098	-0.00544518	0.00149	C	G	0.113	0.000257622	2200007
Height_PMID36224396	rs6042	-0.00532397	0.00148	T	C	0.114	0.000331095	2200007
Height_PMID36224396	rs488703	-0.00505587	0.00151	A	G	0.11	0.000841359	2200007
Height_PMID36224396	rs6046	-0.00517337	0.00153	A	G	0.106	0.000713435	2200007
Height_PMID36224396	rs3093253	-0.00511933	0.00153	A	G	0.105	0.000827244	2200007
Height_PMID36224396	rs3211744	0.00637164	0.00189	T	G	0.125	0.000757123	2200007
Height_PMID36224396	rs473598	-0.00551982	0.00126	G	A	0.799	1.22602e-05	2200007
Height_PMID36224396	rs7335409	-0.00729075	0.0012	C	T	0.771	1.0989e-09	2200007
Height_PMID36224396	rs513479	0.00867115	0.00123	T	C	0.186	1.72627e-12	2200007
Height_PMID36224396	rs3024745	0.00878854	0.00118	G	A	0.207	1.01252e-13	2200007
Height_PMID36224396	rs3024746	0.00829752	0.00117	A	G	0.232	1.41768e-12	2200007
Height_PMID36224396	rs3024769	0.008264	0.00116	T	G	0.236	1.02226e-12	2200007
Height_PMID36224396	rs4907593	-0.00791043	0.00112	T	C	0.744	1.85403e-12	2200007
Height_PMID36224396	rs9549352	0.00866314	0.00117	G	A	0.208	1.41136e-13	2200007
Height_PMID36224396	rs9549691	0.00893818	0.00117	G	T	0.211	1.78641e-14	2200007
Height_PMID36224396	rs2287250	-0.00804204	0.00109	T	C	0.714	1.30274e-13	2200007
Height_PMID36224396	rs2287251	0.00859503	0.00112	G	A	0.24	1.28511e-14	2200007
Height_PMID36224396	rs12584813	0.0085746	0.00111	G	C	0.24	1.33344e-14	2200007
Height_PMID36224396	rs9549361	0.00853824	0.00111	C	T	0.24	1.75183e-14	2200007
Height_PMID36224396	rs2302756	-0.00848725	0.00111	A	G	0.755	1.63337e-14	2200007
Height_PMID36224396	rs3861723	0.00782232	0.00111	G	A	0.27	1.69376e-12	2200007
Height_PMID36224396	rs3814260	0.00776574	0.00128	A	G	0.18	1.40025e-09	2200007
Height_PMID36224396	rs3814258	0.00780421	0.00128	A	G	0.18	1.16628e-09	2200007
Height_PMID36224396	rs9549739	0.00605707	0.00142	A	G	0.294	1.98726e-05	2200007
Height_PMID36224396	rs7331116	-0.00335431	0.00102	A	G	0.331	0.00104765	2200007
Height_PMID36224396	rs14067	0.0035298	0.00102	G	A	0.355	0.000531034	2200007
Height_PMID36224396	rs2257438	0.00442845	0.00118	T	C	0.227	0.000170384	2200007
Height_PMID36224396	rs2260892	0.00665635	0.00104	C	T	0.33	1.65061e-10	2200007
Height_PMID36224396	rs2258676	0.00666726	0.00104	G	A	0.328	1.38621e-10	2200007
Height_PMID36224396	rs11619321	0.00500536	0.00134	T	C	0.144	0.000197976	2200007
Height_PMID36224396	rs2260334	0.00508826	0.00132	T	C	0.16	0.000110653	2200007
Height_PMID36224396	rs12430718	0.00511324	0.00134	G	C	0.145	0.000137749	2200007
Height_PMID36224396	rs11164137	0.00551377	0.00129	G	A	0.166	1.92167e-05	2200007
Height_PMID36224396	rs2260728	0.00513162	0.00107	C	T	0.717	1.71345e-06	2200007
Height_PMID36224396	rs2259573	0.00642415	0.00132	G	A	0.414	1.18292e-06	2200007
Height_PMID36224396	rs2265155	0.00391395	0.00105	A	G	0.291	0.000197312	2200007
Height_PMID36224396	rs7333011	0.00632839	0.00105	C	T	0.342	1.60835e-09	2200007
Height_PMID36224396	rs9604157	0.00570146	0.001	A	G	0.398	1.22201e-08	2200007
Height_PMID36224396	rs9577575	0.00344397	0.000997	A	G	0.355	0.000548565	2200007
Height_PMID36224396	rs9577576	0.00481927	0.000998	C	G	0.389	1.38673e-06	2200007
Height_PMID36224396	rs11843987	0.0139645	0.00321	G	A	0.0344	1.34605e-05	2200007
Height_PMID36224396	rs2316121	0.00318642	0.000992	T	C	0.356	0.00132275	2200007
Height_PMID36224396	rs4150715	0.00478914	0.000991	G	C	0.389	1.35282e-06	2200007
Height_PMID36224396	rs11164141	0.00481648	0.00099	C	T	0.388	1.1543e-06	2200007
Height_PMID36224396	rs2001275	0.00360438	0.00099	T	C	0.364	0.000272055	2200007
Height_PMID36224396	rs11839469	0.0160902	0.00375	C	G	0.0233	1.77615e-05	2200007
Height_PMID36224396	rs4150734	0.00472738	0.000994	C	T	0.388	1.98511e-06	2200007
Height_PMID36224396	rs4150735	0.00338001	0.00103	A	G	0.369	0.00105698	2200007
Height_PMID36224396	rs9577594	0.00354489	0.000996	A	G	0.371	0.000371108	2200007
Height_PMID36224396	rs12871443	0.0154399	0.00362	T	C	0.0263	1.96748e-05	2200007
Height_PMID36224396	rs6577057	0.00365923	0.00099	A	G	0.365	0.000220144	2200007
Height_PMID36224396	rs2316118	0.00476902	0.000997	A	G	0.386	1.71243e-06	2200007
Height_PMID36224396	rs12867405	0.00451424	0.00119	A	G	0.205	0.000142951	2200007
Height_PMID36224396	rs4150832	0.00365175	0.00103	T	C	0.383	0.000394619	2200007
Height_PMID36224396	rs6577060	-0.0052066	0.00109	C	A	0.732	1.71392e-06	2200007
Height_PMID36224396	rs12875472	-0.00510675	0.00133	T	C	0.155	0.000120896	2200007
Height_PMID36224396	rs2297096	0.0100185	0.00227	C	T	0.0551	1.02053e-05	2200007
Height_PMID36224396	rs7986001	0.00328681	0.000949	T	C	0.445	0.000535559	2200007
Height_PMID36224396	rs7338857	-0.00467851	0.00127	G	A	0.168	0.000236236	2200007
Height_PMID36224396	rs9590436	0.00759558	0.00112	C	T	0.761	1.01564e-11	2200007
Height_PMID36224396	rs9314891	0.00926885	0.000969	A	G	0.595	1.17214e-21	2200007
Height_PMID36224396	rs12018658	0.00940791	0.000989	C	T	0.581	1.91628e-21	2200007
Height_PMID36224396	rs12860901	0.00360743	0.000975	T	C	0.395	0.000215684	2200007
Height_PMID36224396	rs7324447	0.00374678	0.00103	G	A	0.301	0.000287087	2200007
Height_PMID36224396	rs2149773	-0.00816702	0.00134	T	C	0.159	1.19682e-09	2200007
Height_PMID36224396	rs9562072	-0.00694118	0.00122	G	T	0.816	1.23398e-08	2200007
Height_PMID36224396	rs3812831	0.00334827	0.000966	C	T	0.48	0.000525297	2200007
Height_PMID36224396	rs7322651	0.00618202	0.00128	C	A	0.808	1.45778e-06	2200007
Height_PMID36224396	rs9562077	-0.00812589	0.00143	A	G	0.159	1.36946e-08	2200007
Height_PMID36224396	rs7995986	-0.00515708	0.000971	G	A	0.586	1.09694e-07	2200007
Height_PMID36224396	rs10467349	-0.00515289	0.00097	C	T	0.586	1.09888e-07	2200007
Height_PMID36224396	rs7998546	-0.0051207	0.000971	C	G	0.586	1.34861e-07	2200007
Height_PMID36224396	rs7983955	-0.0156864	0.00164	A	G	0.0907	1.3868e-21	2200007
Height_PMID36224396	rs9525300	-0.00838705	0.000951	G	A	0.493	1.11998e-18	2200007
Height_PMID36224396	rs9562142	0.00657144	0.00204	A	G	0.0835	0.00125989	2200007
Height_PMID36224396	rs7323386	-0.0100943	0.00123	T	G	0.24	1.79564e-16	2200007
Height_PMID36224396	rs7322952	-0.0101539	0.00123	C	T	0.24	1.1995e-16	2200007
Height_PMID36224396	rs9562157	-0.0145353	0.00101	A	G	0.392	1.07202e-46	2200007
Height_PMID36224396	rs7998976	-0.0142457	0.00157	G	A	0.101	1.34656e-19	2200007
Height_PMID36224396	rs7994573	-0.0218904	0.0011	C	T	0.255	1.64796e-87	2200007
Height_PMID36224396	rs11617448	-0.0220278	0.00112	A	G	0.238	1.5628e-85	2200007
Height_PMID36224396	rs7998612	-0.0216648	0.00112	C	T	0.237	1.11839e-82	2200007
Height_PMID36224396	rs11147327	-0.015104	0.00177	C	T	0.0775	1.31781e-17	2200007
Height_PMID36224396	rs12583676	-0.0153194	0.00185	C	T	0.0708	1.36494e-16	2200007
Height_PMID36224396	rs9562200	0.00483668	0.0015	T	C	0.273	0.00128027	2200007
Height_PMID36224396	rs8019594	-0.00377837	0.00101	T	G	0.637	0.000195632	2200007
Height_PMID36224396	rs1713460	-0.00536345	0.00111	G	A	0.298	1.26233e-06	2200007
Height_PMID36224396	rs1713421	-0.00708178	0.00117	G	T	0.201	1.57945e-09	2200007
Height_PMID36224396	rs11621827	-0.00317271	0.000969	T	C	0.47	0.00105789	2200007
Height_PMID36224396	rs8012907	-0.0046711	0.000975	A	G	0.574	1.67666e-06	2200007
Height_PMID36224396	rs12432620	-0.00342245	0.00096	G	A	0.417	0.000365416	2200007
Height_PMID36224396	rs8012233	-0.00469118	0.000971	C	T	0.581	1.36105e-06	2200007
Height_PMID36224396	rs11844727	0.00339967	0.00103	A	G	0.292	0.000917253	2200007
Height_PMID36224396	rs2234632	0.00492332	0.00137	G	T	0.7	0.000330811	2200007
Height_PMID36224396	rs1261795	-0.0039216	0.00104	G	A	0.325	0.000161205	2200007
Height_PMID36224396	rs1243468	-0.00440884	0.00126	C	G	0.196	0.00046883	2200007
Height_PMID36224396	rs10133968	0.00452772	0.00126	G	A	0.82	0.000320355	2200007
Height_PMID36224396	rs10144810	0.00453179	0.00126	A	G	0.821	0.000322643	2200007
Height_PMID36224396	rs4982397	-0.00601484	0.00136	T	C	0.135	1.0257e-05	2200007
Height_PMID36224396	rs4982400	0.00452973	0.00141	C	G	0.873	0.00132432	2200007
Height_PMID36224396	rs2319621	0.00486787	0.00139	G	A	0.868	0.000444459	2200007
Height_PMID36224396	rs8019890	0.0163108	0.000994	A	C	0.49	1.87642e-60	2200007
Height_PMID36224396	rs1952151	0.0159661	0.000948	T	G	0.505	1.13762e-63	2200007
Height_PMID36224396	rs1243473	0.0153407	0.00117	C	T	0.785	1.48747e-39	2200007
Height_PMID36224396	rs10146334	-0.00947493	0.00221	T	C	0.0485	1.75403e-05	2200007
Height_PMID36224396	rs2274682	-0.00992594	0.00228	T	G	0.0461	1.3492e-05	2200007
Height_PMID36224396	rs1952512	-0.0160613	0.00164	A	G	0.0992	1.22043e-22	2200007
Height_PMID36224396	rs745696	0.0120019	0.00101	C	T	0.677	1.33212e-32	2200007
Height_PMID36224396	rs8006832	-0.00661257	0.00153	G	T	0.119	1.59805e-05	2200007
Height_PMID36224396	rs12893688	0.00421244	0.00122	G	A	0.777	0.000556927	2200007
Height_PMID36224396	rs12432623	-0.0157337	0.00197	G	T	0.116	1.59609e-15	2200007
Height_PMID36224396	rs9322956	-0.0204686	0.00599	G	T	0.00781	0.00063757	2200007
Height_PMID36224396	rs7495	0.00761897	0.000995	C	T	0.336	1.93048e-14	2200007
Height_PMID36224396	rs11848128	-0.0201725	0.00595	T	C	0.00792	0.000691639	2200007
Height_PMID36224396	rs11849527	-0.0201434	0.00595	T	C	0.00792	0.000705453	2200007
Height_PMID36224396	rs11850109	-0.0205793	0.0059	C	T	0.00797	0.000482416	2200007
Height_PMID36224396	rs7141230	0.00764859	0.000992	T	C	0.337	1.2543e-14	2200007
Height_PMID36224396	rs11846887	-0.0203347	0.00585	G	T	0.00809	0.000508261	2200007
Height_PMID36224396	rs10148570	-0.0198748	0.00584	A	C	0.00809	0.000663919	2200007
Height_PMID36224396	rs10130023	0.00676934	0.00106	T	C	0.269	1.8918e-10	2200007
Height_PMID36224396	rs8009098	0.0051753	0.00143	C	A	0.865	0.000298406	2200007
Height_PMID36224396	rs4981369	0.00369656	0.00103	C	A	0.32	0.000325877	2200007
Height_PMID36224396	rs1957414	0.00365496	0.00103	C	T	0.318	0.000390171	2200007
Height_PMID36224396	rs3748358	-0.00584988	0.000968	A	G	0.396	1.50118e-09	2200007
Height_PMID36224396	rs12883358	-0.00660586	0.000977	T	C	0.388	1.37504e-11	2200007
Height_PMID36224396	rs9322965	0.00567639	0.00116	A	G	0.208	1.08533e-06	2200007
Height_PMID36224396	rs12148018	0.0173807	0.00136	G	T	0.213	1.77973e-37	2200007
Height_PMID36224396	rs8021793	0.0151111	0.00285	C	G	0.0322	1.19356e-07	2200007
Height_PMID36224396	rs7148741	-0.0179355	0.00115	A	G	0.768	1.54463e-54	2200007
Height_PMID36224396	rs4981372	-0.00981826	0.00138	C	T	0.136	1.08147e-12	2200007
Height_PMID36224396	rs11628702	0.00932836	0.00103	T	C	0.449	1.27014e-19	2200007
Height_PMID36224396	rs10135215	0.00856688	0.000943	A	G	0.532	1.00482e-19	2200007
Height_PMID36224396	rs2297093	0.00853463	0.000942	T	C	0.532	1.32051e-19	2200007
Height_PMID36224396	rs1139130	0.00857687	0.000944	A	G	0.524	1.03607e-19	2200007
Height_PMID36224396	rs17197170	0.0234827	0.00147	G	A	0.138	1.05069e-57	2200007
Height_PMID36224396	rs10483252	-0.0129839	0.00151	G	A	0.108	1.02554e-17	2200007
Height_PMID36224396	rs1263805	-0.0123169	0.00118	C	T	0.224	1.15187e-25	2200007
Height_PMID36224396	rs2022747	-0.00677571	0.00206	T	G	0.138	0.00102152	2200007
Height_PMID36224396	rs1263809	0.0067018	0.00178	T	G	0.847	0.00016465	2200007
Height_PMID36224396	rs2031063	0.00457834	0.00142	T	C	0.674	0.00128944	2200007
Height_PMID36224396	rs2293717	-0.00391627	0.00107	G	A	0.386	0.00026707	2200007
Height_PMID36224396	rs10133186	0.00794352	0.00234	T	C	0.0495	0.000690675	2200007
Height_PMID36224396	rs7141021	0.00738089	0.00231	C	A	0.0514	0.00138489	2200007
Height_PMID36224396	rs7140343	0.00780434	0.00232	A	G	0.0506	0.000772618	2200007
Height_PMID36224396	rs4982612	0.00418031	0.00116	T	C	0.715	0.000299197	2200007
Height_PMID36224396	rs3811257	0.00423038	0.00118	A	G	0.78	0.000351532	2200007
Height_PMID36224396	rs12436199	0.00419804	0.00115	G	A	0.779	0.000263639	2200007
Height_PMID36224396	rs11845994	0.00410852	0.00112	G	T	0.776	0.00025867	2200007
Height_PMID36224396	rs4982619	0.00326469	0.00103	C	A	0.702	0.00149041	2200007
Height_PMID36224396	rs12431642	0.00431638	0.00113	A	G	0.777	0.000126852	2200007
Height_PMID36224396	rs11157552	0.00429997	0.00113	C	T	0.781	0.000149763	2200007
Height_PMID36224396	rs3811240	0.00320951	0.000994	T	C	0.656	0.00124354	2200007
Height_PMID36224396	rs4982636	0.00442571	0.00121	A	G	0.813	0.000258318	2200007
Height_PMID36224396	rs227028	0.00337455	0.000985	G	T	0.365	0.000612382	2200007
Height_PMID36224396	rs227017	0.00332849	0.000973	A	G	0.368	0.000621142	2200007
Height_PMID36224396	rs1263638	0.00340865	0.000987	T	C	0.343	0.000554738	2200007
Height_PMID36224396	rs1263640	0.00370949	0.000955	C	T	0.475	0.00010192	2200007
Height_PMID36224396	rs1263641	0.00337998	0.000995	G	C	0.353	0.000678353	2200007
Height_PMID36224396	rs393302	-0.00325502	0.00101	T	C	0.337	0.00120918	2200007
Height_PMID36224396	rs11846129	0.00405919	0.00113	G	T	0.234	0.0003471	2200007
Height_PMID36224396	rs1952427	0.00455576	0.00128	C	T	0.161	0.00038198	2200007
Height_PMID36224396	rs7140697	0.00381996	0.000995	G	A	0.4	0.000122503	2200007
Height_PMID36224396	rs943889	0.00407966	0.00114	T	G	0.218	0.000339863	2200007
Height_PMID36224396	rs3829406	0.00488743	0.00152	G	A	0.12	0.00126024	2200007
Height_PMID36224396	rs6572754	0.00411547	0.00128	G	A	0.779	0.00130091	2200007
Height_PMID36224396	rs3751488	-0.0040687	0.00111	A	G	0.239	0.000245444	2200007
Height_PMID36224396	rs911912	-0.0286825	0.00769	T	C	0.976	0.000191823	2200007
Height_PMID36224396	rs4982695	-0.00455905	0.00104	T	C	0.708	1.16026e-05	2200007
Height_PMID36224396	rs4982697	-0.00456272	0.00105	A	G	0.706	1.45704e-05	2200007
Height_PMID36224396	rs8014119	0.00653211	0.00168	C	G	0.0849	0.000101069	2200007
Height_PMID36224396	rs12891954	0.00551198	0.00143	G	A	0.861	0.000114786	2200007
Height_PMID36224396	rs1543505	0.00376009	0.0011	A	G	0.757	0.000644776	2200007
Height_PMID36224396	rs4982705	0.00374052	0.00111	T	C	0.754	0.000726918	2200007
Height_PMID36224396	rs7469	0.00563604	0.00167	A	G	0.089	0.000726606	2200007
Height_PMID36224396	rs10130955	0.00614926	0.00109	C	G	0.247	1.87332e-08	2200007
Height_PMID36224396	rs17198981	0.00860143	0.00135	C	T	0.153	1.68291e-10	2200007
Height_PMID36224396	rs10143875	-0.00373844	0.00108	C	T	0.728	0.000535545	2200007
Height_PMID36224396	rs4982731	-0.00349213	0.00108	T	C	0.729	0.00119181	2200007
Height_PMID36224396	rs8015478	-0.00349585	0.00108	C	A	0.729	0.00120324	2200007
Height_PMID36224396	rs12434881	-0.00369282	0.000958	A	G	0.42	0.000116337	2200007
Height_PMID36224396	rs2239633	-0.0040428	0.000944	A	G	0.447	1.8463e-05	2200007
Height_PMID36224396	rs2239632	-0.00411833	0.000947	A	C	0.491	1.36843e-05	2200007
Height_PMID36224396	rs7157207	0.00344074	0.00106	G	T	0.351	0.00123412	2200007
Height_PMID36224396	rs7157021	0.00577241	0.000959	G	A	0.584	1.73255e-09	2200007
Height_PMID36224396	rs6572981	0.00382066	0.00114	A	G	0.265	0.000775517	2200007
Height_PMID36224396	rs2268878	-0.00425662	0.00122	A	C	0.823	0.000502147	2200007
Height_PMID36224396	rs1998055	0.00468026	0.00126	C	G	0.168	0.000208284	2200007
Height_PMID36224396	rs8011016	-0.00444965	0.00121	T	C	0.791	0.000226887	2200007
Height_PMID36224396	rs11629105	0.0142879	0.00122	G	T	0.177	1.30736e-31	2200007
Height_PMID36224396	rs7150714	0.0116602	0.00116	C	T	0.202	1.0845e-23	2200007
Height_PMID36224396	rs977871	0.00855913	0.000946	C	T	0.513	1.40721e-19	2200007
Height_PMID36224396	rs2144039	0.00739269	0.000956	G	A	0.392	1.04229e-14	2200007
Height_PMID36224396	rs6573084	0.00906884	0.000947	A	G	0.515	1.05299e-21	2200007
Height_PMID36224396	rs8017553	0.0117035	0.00103	C	T	0.301	1.08202e-29	2200007
Height_PMID36224396	rs17256211	0.0173827	0.000994	G	A	0.608	1.69846e-68	2200007
Height_PMID36224396	rs2239579	-0.0185267	0.00114	C	T	0.251	1.28132e-59	2200007
Height_PMID36224396	rs2268330	-0.0175064	0.00111	G	C	0.268	1.6097e-56	2200007
Height_PMID36224396	rs8010096	0.0111049	0.00209	G	A	0.0593	1.05566e-07	2200007
Height_PMID36224396	rs4982753	-0.0143957	0.00111	T	C	0.273	1.42921e-38	2200007
Height_PMID36224396	rs7142405	0.00386903	0.00102	A	G	0.328	0.000152269	2200007
Height_PMID36224396	rs2284652	0.00378623	0.00104	T	C	0.335	0.000280277	2200007
Height_PMID36224396	rs3759614	0.00725337	0.0012	G	A	0.207	1.67151e-09	2200007
Height_PMID36224396	rs723840	0.00321459	0.00101	T	C	0.452	0.00146955	2200007
Height_PMID36224396	rs433673	-0.00536456	0.00162	G	A	0.1	0.00095001	2200007
Height_PMID36224396	rs8006357	0.0109589	0.00109	C	T	0.246	1.20801e-23	2200007
Height_PMID36224396	rs178642	-0.00581879	0.00103	G	A	0.507	1.87203e-08	2200007
Height_PMID36224396	rs10149618	0.00546621	0.00158	C	T	0.101	0.000558877	2200007
Height_PMID36224396	rs412768	-0.0034843	0.00104	G	A	0.294	0.000852982	2200007
Height_PMID36224396	rs11850295	0.0284581	0.00262	T	C	0.0388	1.88384e-27	2200007
Height_PMID36224396	rs10136106	-0.00805403	0.00169	A	G	0.09	1.94869e-06	2200007
Height_PMID36224396	rs1951154	0.00470749	0.00108	A	G	0.298	1.22479e-05	2200007
Height_PMID36224396	rs3729814	-0.0110377	0.00173	A	G	0.0928	1.76326e-10	2200007
Height_PMID36224396	rs11621360	0.0126155	0.00104	C	T	0.619	1.36271e-33	2200007
Height_PMID36224396	rs2180853	0.0114798	0.00124	C	T	0.801	1.90915e-20	2200007
Height_PMID36224396	rs7154375	0.0107839	0.00119	A	C	0.791	1.15603e-19	2200007
Height_PMID36224396	rs8014874	0.0104275	0.00118	T	C	0.794	1.25819e-18	2200007
Height_PMID36224396	rs8015781	0.0111272	0.00157	G	A	0.9	1.33907e-12	2200007
Height_PMID36224396	rs1028589	0.0104363	0.00118	G	A	0.796	1.11719e-18	2200007
Height_PMID36224396	rs2236260	0.012494	0.00109	A	G	0.737	1.9898e-30	2200007
Height_PMID36224396	rs4982761	0.0108846	0.00117	G	A	0.776	1.90303e-20	2200007
Height_PMID36224396	rs6573203	0.00993452	0.0012	A	G	0.788	1.48796e-16	2200007
Height_PMID36224396	rs7149201	0.0110826	0.00113	T	C	0.749	1.34966e-22	2200007
Height_PMID36224396	rs2180852	0.00962208	0.0015	G	A	0.882	1.39434e-10	2200007
Height_PMID36224396	rs1555414	0.0110504	0.00157	G	A	0.892	1.6672e-12	2200007
Height_PMID36224396	rs223116	0.0118952	0.00107	G	A	0.704	1.63692e-28	2200007
Height_PMID36224396	rs222674	-0.00763582	0.00107	G	A	0.365	1.20175e-12	2200007
Height_PMID36224396	rs12323646	-0.00835994	0.00139	A	G	0.145	1.73408e-09	2200007
Height_PMID36224396	rs6573420	-0.00493246	0.00135	G	A	0.856	0.000263045	2200007
Height_PMID36224396	rs1951732	-0.00436556	0.00133	A	G	0.849	0.00103099	2200007
Height_PMID36224396	rs12880064	0.00457401	0.00141	G	A	0.126	0.00117158	2200007
Height_PMID36224396	rs7153742	0.00454722	0.00141	T	C	0.126	0.00122318	2200007
Height_PMID36224396	rs12891812	0.00458671	0.00139	G	T	0.131	0.000987892	2200007
Height_PMID36224396	rs1033844	-0.00536637	0.00103	T	C	0.678	1.87833e-07	2200007
Height_PMID36224396	rs2146571	-0.00534091	0.00102	G	A	0.692	1.87967e-07	2200007
Height_PMID36224396	rs11158422	-0.00559833	0.00117	T	C	0.796	1.55678e-06	2200007
Height_PMID36224396	rs28610928	-0.00536167	0.00102	C	T	0.68	1.49381e-07	2200007
Height_PMID36224396	rs1159372	-0.00683637	0.00191	C	T	0.93	0.000351096	2200007
Height_PMID36224396	rs11628804	-0.00724365	0.00193	C	T	0.924	0.000169436	2200007
Height_PMID36224396	rs4982851	-0.00585879	0.00155	A	C	0.881	0.000163586	2200007
Height_PMID36224396	rs12431698	-0.00428649	0.00122	G	A	0.742	0.000436889	2200007
Height_PMID36224396	rs1951637	0.00398652	0.00111	G	T	0.269	0.000330221	2200007
Height_PMID36224396	rs743271	0.00857072	0.00126	A	G	0.615	1.1508e-11	2200007
Height_PMID36224396	rs973639	0.00621858	0.0017	T	C	0.0855	0.00025277	2200007
Height_PMID36224396	rs10138006	0.0269833	0.00796	T	C	0.00786	0.000701008	2200007
Height_PMID36224396	rs3742499	0.00703932	0.00181	T	C	0.0769	0.000100971	2200007
Height_PMID36224396	rs3825584	-0.0110899	0.00102	A	G	0.307	1.08333e-27	2200007
Height_PMID36224396	rs17101367	-0.00981963	0.00115	T	C	0.221	1.30953e-17	2200007
Height_PMID36224396	rs7155723	-0.00891648	0.00269	A	G	0.0358	0.000919351	2200007
Height_PMID36224396	rs11574503	-0.00797913	0.000996	C	G	0.39	1.11135e-15	2200007
Height_PMID36224396	rs8010715	-0.00959638	0.00106	C	T	0.312	1.38547e-19	2200007
Height_PMID36224396	rs4575	-0.00707881	0.00104	C	T	0.358	1.16657e-11	2200007
Height_PMID36224396	rs2277484	-0.0118549	0.0036	A	G	0.0225	0.000985687	2200007
Height_PMID36224396	rs4981494	0.00346908	0.00102	G	A	0.361	0.000635654	2200007
Height_PMID36224396	rs4761	0.00743979	0.00122	C	T	0.395	1.2433e-09	2200007
Height_PMID36224396	rs1885711	0.00709831	0.00101	C	T	0.589	1.98733e-12	2200007
Height_PMID36224396	rs2025258	0.00772772	0.001	C	T	0.418	1.17805e-14	2200007
Height_PMID36224396	rs2295978	0.00956938	0.001	T	C	0.327	1.63125e-21	2200007
Height_PMID36224396	rs2295977	0.00959151	0.001	T	C	0.327	1.34519e-21	2200007
Height_PMID36224396	rs6573607	0.00745215	0.001	G	T	0.582	1.18901e-13	2200007
Height_PMID36224396	rs12589157	-0.0100367	0.00191	C	A	0.0681	1.55278e-07	2200007
Height_PMID36224396	rs2295320	-0.00731703	0.00231	T	C	0.0621	0.00157031	2200007
Height_PMID36224396	rs34354104	0.045654	0.00241	A	G	0.0427	1.02901e-79	2200007
Height_PMID36224396	rs8193033	-0.00952532	0.00167	T	C	0.109	1.22466e-08	2200007
Height_PMID36224396	rs2748525	0.00718297	0.00148	G	A	0.876	1.16822e-06	2200007
Height_PMID36224396	rs7151201	0.0106098	0.00128	C	A	0.165	1.10132e-16	2200007
Height_PMID36224396	rs729421	0.00313032	0.000968	C	T	0.428	0.00122729	2200007
Height_PMID36224396	rs3825585	-0.01026	0.00153	A	C	0.135	1.94115e-11	2200007
Height_PMID36224396	rs3940231	0.00333765	0.000974	T	C	0.428	0.000608142	2200007
Height_PMID36224396	rs2295308	-0.0102623	0.00181	C	A	0.0894	1.38806e-08	2200007
Height_PMID36224396	rs10136508	0.00848802	0.000969	G	A	0.432	1.9459e-18	2200007
Height_PMID36224396	rs2295307	-0.00859831	0.000976	A	G	0.434	1.26145e-18	2200007
Height_PMID36224396	rs4374085	0.0215199	0.00123	C	T	0.198	1.55631e-68	2200007
Height_PMID36224396	rs4366641	0.0216979	0.00123	T	C	0.188	1.88087e-69	2200007
Height_PMID36224396	rs4247001	0.0136131	0.00212	C	T	0.943	1.26662e-10	2200007
Height_PMID36224396	rs4280164	0.0217055	0.00123	A	G	0.188	1.63018e-69	2200007
Height_PMID36224396	rs2516564	0.0221541	0.00124	T	C	0.196	1.72551e-71	2200007
Height_PMID36224396	rs3742511	-0.0142411	0.00223	C	T	0.0506	1.62127e-10	2200007
Height_PMID36224396	rs4981504	-0.0231597	0.00124	G	A	0.798	1.04274e-77	2200007
Height_PMID36224396	rs17184682	-0.00436471	0.00137	G	T	0.201	0.00141686	2200007
Height_PMID36224396	rs2295300	0.0227844	0.00106	T	C	0.281	1.58319e-102	2200007
Height_PMID36224396	rs3212254	0.00911291	0.00188	T	G	0.0681	1.27948e-06	2200007
Height_PMID36224396	rs3212251	-0.00773372	0.00175	C	T	0.0902	1.02088e-05	2200007
Height_PMID36224396	rs3212242	0.0225867	0.0011	T	C	0.24	1.80771e-93	2200007
Height_PMID36224396	rs3212240	-0.0216983	0.000976	T	C	0.49	1.7594e-109	2200007
Height_PMID36224396	rs4981508	-0.0135475	0.0011	T	G	0.733	1.11276e-34	2200007
Height_PMID36224396	rs12590407	-0.0261602	0.00102	A	G	0.693	1.04577e-144	2200007
Height_PMID36224396	rs2295298	-0.0216499	0.000987	C	T	0.513	1.30914e-106	2200007
Height_PMID36224396	rs8008583	0.0240859	0.00109	T	C	0.257	1.66951e-107	2200007
Height_PMID36224396	rs7158837	0.0170658	0.00133	C	T	0.155	1.91658e-37	2200007
Height_PMID36224396	rs954134	-0.00485601	0.00139	A	G	0.862	0.000494513	2200007
Height_PMID36224396	rs11158667	-0.00335418	0.00101	G	A	0.47	0.000876027	2200007
Height_PMID36224396	rs8003430	-0.00946293	0.00148	G	A	0.842	1.73298e-10	2200007
Height_PMID36224396	rs6573778	0.00614814	0.00102	C	T	0.593	1.67592e-09	2200007
Height_PMID36224396	rs2273634	0.00461516	0.0012	C	G	0.207	0.000119411	2200007
Height_PMID36224396	rs17795070	-0.00467036	0.0013	A	G	0.155	0.000333979	2200007
Height_PMID36224396	rs17103672	0.0168941	0.00212	G	A	0.0571	1.71639e-15	2200007
Height_PMID36224396	rs2273629	-0.0120636	0.00105	A	G	0.719	1.11463e-30	2200007
Height_PMID36224396	rs10146759	-0.0152365	0.00146	T	C	0.881	1.33451e-25	2200007
Height_PMID36224396	rs3742520	-0.00821041	0.000989	C	A	0.515	1.04415e-16	2200007
Height_PMID36224396	rs7151995	-0.0171155	0.00265	T	G	0.968	1.07486e-10	2200007
Height_PMID36224396	rs11628866	0.00532294	0.00146	T	G	0.129	0.00026849	2200007
Height_PMID36224396	rs1956894	-0.00668288	0.00202	C	T	0.942	0.000942721	2200007
Height_PMID36224396	rs7152372	-0.00406145	0.00112	G	C	0.737	0.000284795	2200007
Height_PMID36224396	rs4424821	-0.00557145	0.00105	G	A	0.322	1.05639e-07	2200007
Height_PMID36224396	rs7159031	-0.00411803	0.00116	A	G	0.784	0.000400911	2200007
Height_PMID36224396	rs2332338	-0.00409273	0.00116	G	A	0.784	0.000437293	2200007
Height_PMID36224396	rs2332344	-0.00413176	0.00116	G	A	0.784	0.000383697	2200007
Height_PMID36224396	rs1951139	-0.0041771	0.00116	A	G	0.784	0.000335302	2200007
Height_PMID36224396	rs1951138	-0.0041755	0.00116	A	G	0.784	0.000337606	2200007
Height_PMID36224396	rs7152749	-0.0041162	0.00117	A	G	0.787	0.000438472	2200007
Height_PMID36224396	rs8015404	-0.00410511	0.00117	C	G	0.787	0.000451781	2200007
Height_PMID36224396	rs6573825	-0.00410733	0.00117	T	C	0.787	0.000448593	2200007
Height_PMID36224396	rs8015553	-0.0041865	0.00117	A	G	0.787	0.00034602	2200007
Height_PMID36224396	rs6573826	-0.0041189	0.00117	G	A	0.787	0.000432397	2200007
Height_PMID36224396	rs4508338	-0.00412402	0.00117	C	T	0.792	0.000440827	2200007
Height_PMID36224396	rs8015027	-0.00419136	0.00117	T	A	0.791	0.00035517	2200007
Height_PMID36224396	rs2877648	-0.00423508	0.00111	T	C	0.741	0.000135778	2200007
Height_PMID36224396	rs11625664	0.00521795	0.00159	G	A	0.0962	0.000996188	2200007
Height_PMID36224396	rs1956932	0.00523867	0.00158	G	A	0.0963	0.000942025	2200007
Height_PMID36224396	rs1956927	-0.00616616	0.00108	C	T	0.272	1.24458e-08	2200007
Height_PMID36224396	rs1951133	-0.00429528	0.00111	T	C	0.741	0.000110267	2200007
Height_PMID36224396	rs1885108	-0.00424402	0.00111	C	T	0.741	0.000133782	2200007
Height_PMID36224396	rs5244	0.00405877	0.00119	G	A	0.201	0.00062506	2200007
Height_PMID36224396	rs1956917	0.00321447	0.000998	G	A	0.573	0.00127484	2200007
Height_PMID36224396	rs1957524	-0.00332325	0.00101	G	A	0.346	0.00101128	2200007
Height_PMID36224396	rs17200187	-0.00366828	0.00103	A	G	0.326	0.000354443	2200007
Height_PMID36224396	rs1957519	-0.00794784	0.00167	G	A	0.915	1.9036e-06	2200007
Height_PMID36224396	rs7154178	-0.00377212	0.00102	A	G	0.318	0.000216873	2200007
Height_PMID36224396	rs11620702	-0.00369605	0.00102	G	A	0.321	0.000272734	2200007
Height_PMID36224396	rs724023	-0.00557859	0.00126	T	C	0.814	1.02238e-05	2200007
Height_PMID36224396	rs17106805	0.00562729	0.00173	G	T	0.0788	0.00115363	2200007
Height_PMID36224396	rs1475131	-0.00372047	0.00108	C	T	0.72	0.000572853	2200007
Height_PMID36224396	rs762084	-0.00374374	0.00108	G	A	0.72	0.000517705	2200007
Height_PMID36224396	rs206225	-0.00391573	0.00107	G	A	0.723	0.000253173	2200007
Height_PMID36224396	rs12894626	0.00387685	0.00115	A	G	0.213	0.000710828	2200007
Height_PMID36224396	rs12881813	0.00438506	0.00115	G	A	0.208	0.000138162	2200007
Height_PMID36224396	rs11845762	0.0041469	0.00118	G	T	0.197	0.000451742	2200007
Height_PMID36224396	rs2199395	-0.0041279	0.00128	T	C	0.174	0.00126278	2200007
Height_PMID36224396	rs2297060	0.00973342	0.0026	C	T	0.0414	0.000181307	2200007
Height_PMID36224396	rs725230	-0.00380326	0.00119	T	C	0.202	0.00133143	2200007
Height_PMID36224396	rs2282034	-0.00549432	0.00161	A	G	0.0981	0.00062196	2200007
Height_PMID36224396	rs3759644	0.00995355	0.00258	C	T	0.0418	0.000112743	2200007
Height_PMID36224396	rs854333	-0.00371697	0.00101	T	C	0.671	0.000247388	2200007
Height_PMID36224396	rs12878320	0.00334698	0.00105	C	G	0.282	0.00145668	2200007
Height_PMID36224396	rs854334	-0.00353009	0.00101	A	C	0.68	0.000500071	2200007
Height_PMID36224396	rs3742523	-0.00328868	0.000977	C	T	0.382	0.000766936	2200007
Height_PMID36224396	rs12896576	0.00611961	0.00139	G	A	0.134	1.06403e-05	2200007
Height_PMID36224396	rs12887754	0.00609416	0.0014	A	C	0.131	1.29831e-05	2200007
Height_PMID36224396	rs8003472	0.00569048	0.00158	T	C	0.102	0.000309318	2200007
Height_PMID36224396	rs1886055	-0.00652637	0.00195	T	C	0.0732	0.000818482	2200007
Height_PMID36224396	rs1958381	0.00620874	0.00145	A	G	0.121	1.93615e-05	2200007
Height_PMID36224396	rs1958383	0.00621253	0.00145	G	A	0.12	1.9071e-05	2200007
Height_PMID36224396	rs10138503	0.00632429	0.00146	A	T	0.12	1.48674e-05	2200007
Height_PMID36224396	rs1954155	-0.00826321	0.00228	G	T	0.0545	0.000297053	2200007
Height_PMID36224396	rs862946	-0.00421207	0.00113	C	T	0.775	0.000200885	2200007
Height_PMID36224396	rs8012802	0.00441349	0.00124	G	A	0.169	0.000369702	2200007
Height_PMID36224396	rs2332631	0.00417392	0.00122	G	T	0.174	0.000642903	2200007
Height_PMID36224396	rs11623539	-0.00351691	0.000978	T	G	0.419	0.000322933	2200007
Height_PMID36224396	rs10150971	-0.00726758	0.00152	T	C	0.877	1.70886e-06	2200007
Height_PMID36224396	rs17110614	0.00601413	0.00159	T	C	0.0988	0.000156137	2200007
Height_PMID36224396	rs17111180	0.006942	0.00189	G	C	0.0632	0.000236986	2200007
Height_PMID36224396	rs10873384	-0.00616418	0.00162	A	G	0.903	0.000143076	2200007
Height_PMID36224396	rs6574950	-0.00666932	0.00195	T	C	0.938	0.000635658	2200007
Height_PMID36224396	rs1998137	-0.00668982	0.00195	C	T	0.938	0.000613143	2200007
Height_PMID36224396	rs1951388	0.00538693	0.00123	A	C	0.198	1.25187e-05	2200007
Height_PMID36224396	rs10498286	-0.00439317	0.00119	A	G	0.194	0.000218972	2200007
Height_PMID36224396	rs8013755	0.00736105	0.00171	G	A	0.0819	1.59187e-05	2200007
Height_PMID36224396	rs7153926	0.00413591	0.00129	T	C	0.157	0.00132817	2200007
Height_PMID36224396	rs17111549	0.00675092	0.00209	G	A	0.0531	0.00122515	2200007
Height_PMID36224396	rs990173	-0.00383399	0.00105	T	C	0.714	0.000274703	2200007
Height_PMID36224396	rs203580	-0.00370997	0.00098	A	G	0.596	0.000152614	2200007
Height_PMID36224396	rs203579	-0.00404586	0.00105	G	T	0.696	0.000122378	2200007
Height_PMID36224396	rs203590	-0.00350841	0.000961	T	G	0.562	0.000261222	2200007
Height_PMID36224396	rs203588	-0.00360089	0.00103	T	C	0.677	0.000494008	2200007
Height_PMID36224396	rs12879197	-0.00747955	0.0021	A	T	0.0525	0.000375761	2200007
Height_PMID36224396	rs12436560	0.0404946	0.0125	G	A	0.00287	0.0012132	2200007
Height_PMID36224396	rs1884010	-0.00459841	0.00127	G	A	0.608	0.000287477	2200007
Height_PMID36224396	rs1950187	-0.00431469	0.00129	C	T	0.643	0.000839928	2200007
Height_PMID36224396	rs1307774	0.0231476	0.00718	C	T	0.0148	0.00126038	2200007
Height_PMID36224396	rs4981690	0.00391709	0.00121	G	A	0.808	0.00117661	2200007
Height_PMID36224396	rs12882217	0.0034824	0.000981	A	G	0.589	0.000383217	2200007
Height_PMID36224396	rs8016028	0.00419363	0.00121	T	C	0.808	0.000503369	2200007
Height_PMID36224396	rs8016946	0.00348315	0.000976	T	C	0.593	0.000356249	2200007
Height_PMID36224396	rs8022374	0.0039502	0.00117	G	A	0.794	0.000721943	2200007
Height_PMID36224396	rs8020665	0.00402894	0.00119	T	G	0.804	0.000722316	2200007
Height_PMID36224396	rs974471	0.0040658	0.00109	A	G	0.756	0.00020276	2200007
Height_PMID36224396	rs959197	0.00312968	0.000972	G	A	0.623	0.00127652	2200007
Height_PMID36224396	rs7158613	0.00315744	0.000977	A	T	0.624	0.00122461	2200007
Height_PMID36224396	rs11626603	0.0040129	0.00121	C	T	0.184	0.000923969	2200007
Height_PMID36224396	rs1959441	0.00385182	0.00111	T	C	0.247	0.000523102	2200007
Height_PMID36224396	rs1953729	0.00424091	0.00122	T	C	0.182	0.000490031	2200007
Height_PMID36224396	rs8003617	0.00382386	0.0012	T	C	0.191	0.00142669	2200007
Height_PMID36224396	rs4457905	0.00369727	0.00111	T	G	0.247	0.000903078	2200007
Height_PMID36224396	rs17323696	0.00402464	0.00117	T	G	0.248	0.000603516	2200007
Height_PMID36224396	rs8011977	0.00414177	0.00115	G	A	0.23	0.000306488	2200007
Height_PMID36224396	rs7152980	0.00371849	0.00108	A	C	0.272	0.00057559	2200007
Height_PMID36224396	rs983833	-0.00333378	0.00105	A	C	0.678	0.00151742	2200007
Height_PMID36224396	rs1956464	-0.00503826	0.00136	A	C	0.695	0.000222129	2200007
Height_PMID36224396	rs1956461	-0.00310972	0.00098	T	C	0.612	0.00150461	2200007
Height_PMID36224396	rs1157855	-0.00431092	0.00116	T	C	0.792	0.000207788	2200007
Height_PMID36224396	rs1158789	-0.00407727	0.00109	T	A	0.747	0.000183761	2200007
Height_PMID36224396	rs10147928	-0.00404349	0.00115	C	T	0.784	0.000423833	2200007
Height_PMID36224396	rs12433360	-0.00371921	0.00106	T	C	0.726	0.000445127	2200007
Height_PMID36224396	rs8008199	0.00825701	0.00235	G	A	0.0536	0.000452417	2200007
Height_PMID36224396	rs4981760	0.00822324	0.00254	G	C	0.0418	0.00119004	2200007
Height_PMID36224396	rs183467	0.0108379	0.00102	T	A	0.406	1.92467e-26	2200007
Height_PMID36224396	rs8004335	0.0100349	0.00269	T	C	0.0356	0.000189386	2200007
Height_PMID36224396	rs7153747	0.0112156	0.00103	G	A	0.371	1.51337e-27	2200007
Height_PMID36224396	rs12434151	-0.0119962	0.00103	G	A	0.589	1.32046e-31	2200007
Height_PMID36224396	rs7146136	0.00848914	0.00228	G	A	0.0483	0.000202552	2200007
Height_PMID36224396	rs17096941	0.0098154	0.00111	A	G	0.273	1.00182e-18	2200007
Height_PMID36224396	rs229244	0.0106958	0.00102	T	C	0.347	1.59058e-25	2200007
Height_PMID36224396	rs10146357	0.0100487	0.00108	C	T	0.292	1.96588e-20	2200007
Height_PMID36224396	rs12882931	0.00991917	0.00109	G	A	0.278	1.28879e-19	2200007
Height_PMID36224396	rs229209	0.0115473	0.001	A	C	0.405	1.26105e-30	2200007
Height_PMID36224396	rs17097086	0.00927249	0.00243	C	A	0.0428	0.000138443	2200007
Height_PMID36224396	rs11627421	0.00986754	0.00109	A	G	0.277	1.47482e-19	2200007
Height_PMID36224396	rs35069045	0.00986876	0.00109	A	G	0.277	1.50469e-19	2200007
Height_PMID36224396	rs179562	-0.00534142	0.0011	A	G	0.729	1.25563e-06	2200007
Height_PMID36224396	rs179554	-0.00522572	0.00109	C	T	0.736	1.7588e-06	2200007
Height_PMID36224396	rs12893919	0.00632052	0.0017	G	T	0.0801	0.000202928	2200007
Height_PMID36224396	rs179541	-0.004357	0.0012	C	G	0.785	0.000295237	2200007
Height_PMID36224396	rs12896432	0.00379727	0.00116	G	A	0.241	0.00110006	2200007
Height_PMID36224396	rs7153403	0.00391133	0.00119	C	T	0.22	0.00106282	2200007
Height_PMID36224396	rs2295130	-0.0111152	0.00233	C	A	0.0428	1.78578e-06	2200007
Height_PMID36224396	rs7154605	0.00377666	0.00117	G	A	0.236	0.00127764	2200007
Height_PMID36224396	rs12886419	0.00425293	0.00116	C	T	0.242	0.000237091	2200007
Height_PMID36224396	rs11156654	0.00419284	0.00116	A	T	0.243	0.000292515	2200007
Height_PMID36224396	rs11156656	-0.0126574	0.00239	T	C	0.0409	1.19765e-07	2200007
Height_PMID36224396	rs7142712	-0.0131168	0.00234	T	C	0.0452	1.94295e-08	2200007
Height_PMID36224396	rs12892054	0.00515513	0.00107	C	A	0.265	1.49004e-06	2200007
Height_PMID36224396	rs17449560	-0.0052896	0.00165	C	G	0.0887	0.00138813	2200007
Height_PMID36224396	rs11621299	0.00804195	0.00133	G	T	0.835	1.36998e-09	2200007
Height_PMID36224396	rs7157080	0.00624301	0.0012	G	T	0.202	1.97635e-07	2200007
Height_PMID36224396	rs34588788	0.00949881	0.00166	C	A	0.1	1.13812e-08	2200007
Height_PMID36224396	rs10136398	0.00854821	0.0014	C	T	0.144	1.1255e-09	2200007
Height_PMID36224396	rs4143987	0.00366323	0.00108	T	C	0.667	0.000688417	2200007
Height_PMID36224396	rs9972191	0.00373042	0.00107	C	T	0.662	0.000506833	2200007
Height_PMID36224396	rs1947004	0.00345629	0.00104	G	A	0.651	0.000926962	2200007
Height_PMID36224396	rs8015282	-0.00358213	0.00103	T	C	0.349	0.000532395	2200007
Height_PMID36224396	rs8009531	-0.0036739	0.00102	T	C	0.353	0.000330352	2200007
Height_PMID36224396	rs8010049	-0.00370276	0.00103	T	C	0.35	0.000305631	2200007
Height_PMID36224396	rs4981858	-0.00362826	0.00102	T	A	0.351	0.000393677	2200007
Height_PMID36224396	rs11156692	-0.00358006	0.00102	T	C	0.35	0.000451921	2200007
Height_PMID36224396	rs8013916	-0.00351834	0.00102	C	T	0.354	0.000539577	2200007
Height_PMID36224396	rs11627332	-0.0037	0.00102	A	G	0.351	0.000279803	2200007
Height_PMID36224396	rs11625312	-0.00343196	0.00102	T	G	0.352	0.000752465	2200007
Height_PMID36224396	rs2165814	-0.00367975	0.00102	T	C	0.351	0.000296921	2200007
Height_PMID36224396	rs7155549	-0.00323379	0.000986	A	C	0.411	0.00104146	2200007
Height_PMID36224396	rs12437209	-0.00381303	0.00102	T	C	0.349	0.000193779	2200007
Height_PMID36224396	rs1443144	-0.00386489	0.00103	G	A	0.35	0.000163201	2200007
Height_PMID36224396	rs1443143	-0.00387362	0.00103	A	G	0.349	0.000159139	2200007
Height_PMID36224396	rs2378936	-0.0038032	0.00102	G	A	0.351	0.000202955	2200007
Height_PMID36224396	rs8013530	-0.00327877	0.000992	G	A	0.45	0.000945066	2200007
Height_PMID36224396	rs2153560	-0.00379906	0.00103	T	G	0.349	0.000211995	2200007
Height_PMID36224396	rs10135589	-0.0032447	0.000987	T	C	0.449	0.00101056	2200007
Height_PMID36224396	rs12895480	-0.00380653	0.00102	C	G	0.349	0.000199966	2200007
Height_PMID36224396	rs12895565	-0.00374915	0.00102	T	C	0.349	0.000252453	2200007
Height_PMID36224396	rs767333	-0.00378927	0.00102	T	A	0.349	0.000214698	2200007
Height_PMID36224396	rs8020397	-0.00339745	0.001	C	G	0.389	0.000694897	2200007
Height_PMID36224396	rs2378944	-0.00346898	0.001	C	T	0.39	0.000531011	2200007
Height_PMID36224396	rs7492643	-0.00321212	0.00099	C	T	0.452	0.00117355	2200007
Height_PMID36224396	rs6571459	-0.00337887	0.001	T	C	0.39	0.000734121	2200007
Height_PMID36224396	rs8016912	-0.00340681	0.000983	A	G	0.448	0.000527615	2200007
Height_PMID36224396	rs4981904	-0.00341343	0.001	T	G	0.39	0.000642159	2200007
Height_PMID36224396	rs4619303	-0.0034267	0.001	G	A	0.392	0.000615741	2200007
Height_PMID36224396	rs7158021	-0.00350775	0.000985	A	G	0.448	0.000371658	2200007
Height_PMID36224396	rs17098152	-0.00376627	0.00102	G	A	0.352	0.000212806	2200007
Height_PMID36224396	rs1897141	0.00331624	0.001	C	T	0.606	0.000921617	2200007
Height_PMID36224396	rs7159758	0.00468312	0.000979	G	T	0.497	1.73844e-06	2200007
Height_PMID36224396	rs11624178	-0.00390334	0.00103	A	G	0.353	0.000140529	2200007
Height_PMID36224396	rs6571468	-0.00368183	0.000983	A	G	0.433	0.000180144	2200007
Height_PMID36224396	rs12886280	0.00368534	0.00099	C	T	0.526	0.000197358	2200007
Height_PMID36224396	rs12436193	-0.00363569	0.000987	T	C	0.433	0.000228511	2200007
Height_PMID36224396	rs10148852	-0.00418189	0.000965	A	C	0.461	1.46479e-05	2200007
Height_PMID36224396	rs4981134	-0.0031284	0.000976	C	T	0.492	0.00135574	2200007
Height_PMID36224396	rs4981135	-0.00338098	0.000968	C	T	0.482	0.00047981	2200007
Height_PMID36224396	rs8016004	-0.003554	0.000974	T	G	0.527	0.000264512	2200007
Height_PMID36224396	rs9322878	-0.0038851	0.00112	A	G	0.238	0.000516778	2200007
Height_PMID36224396	rs6571481	-0.00342879	0.000982	T	G	0.543	0.000482671	2200007
Height_PMID36224396	rs17381661	-0.0049885	0.00156	T	C	0.113	0.00134652	2200007
Height_PMID36224396	rs1953271	-0.00370495	0.000983	C	T	0.56	0.000163638	2200007
Height_PMID36224396	rs1953273	-0.00375207	0.000994	G	A	0.552	0.000160957	2200007
Height_PMID36224396	rs1958916	0.00452745	0.00125	T	C	0.827	0.000288556	2200007
Height_PMID36224396	rs1295907	0.00340009	0.000966	C	T	0.474	0.000432429	2200007
Height_PMID36224396	rs17477697	-0.00337786	0.000951	A	G	0.521	0.000383168	2200007
Height_PMID36224396	rs11844393	-0.00317979	0.000971	T	C	0.526	0.00105562	2200007
Height_PMID36224396	rs17388327	-0.00565648	0.00108	C	A	0.309	1.6552e-07	2200007
Height_PMID36224396	rs2383289	0.00329066	0.000952	A	C	0.445	0.000545749	2200007
Height_PMID36224396	rs4981149	0.00362515	0.000951	T	C	0.462	0.000138059	2200007
Height_PMID36224396	rs2208869	0.00516499	0.00107	T	C	0.669	1.40441e-06	2200007
Height_PMID36224396	rs2383310	0.00518991	0.00106	C	T	0.694	1.08324e-06	2200007
Height_PMID36224396	rs10143687	0.00371347	0.000989	G	A	0.549	0.000173463	2200007
Height_PMID36224396	rs12883234	0.00361092	0.000966	G	A	0.534	0.00018561	2200007
Height_PMID36224396	rs17098722	0.00397551	0.00122	A	G	0.187	0.00109087	2200007
Height_PMID36224396	rs10483415	0.0247782	0.00783	C	T	0.0103	0.00155273	2200007
Height_PMID36224396	rs4981996	0.0039585	0.00122	A	G	0.209	0.00115429	2200007
Height_PMID36224396	rs1988801	-0.00399466	0.00109	G	A	0.268	0.000248946	2200007
Height_PMID36224396	rs8006227	0.00422925	0.00117	C	T	0.213	0.00030496	2200007
Height_PMID36224396	rs2300850	0.00521999	0.00137	G	A	0.143	0.000132653	2200007
Height_PMID36224396	rs1997898	0.00443198	0.00116	C	A	0.22	0.00013137	2200007
Height_PMID36224396	rs2143973	0.00433429	0.00116	G	A	0.219	0.0001817	2200007
Height_PMID36224396	rs2300858	-0.00591809	0.00185	A	C	0.0719	0.00134453	2200007
Height_PMID36224396	rs1955478	0.0044787	0.00117	G	A	0.217	0.000129281	2200007
Height_PMID36224396	rs11845640	0.00506904	0.00142	T	C	0.148	0.000349171	2200007
Height_PMID36224396	rs2239648	0.00522717	0.00146	C	A	0.139	0.000349799	2200007
Height_PMID36224396	rs7146265	-0.00312175	0.000968	A	G	0.426	0.00125916	2200007
Height_PMID36224396	rs10144884	-0.00628243	0.00197	C	T	0.0619	0.00142292	2200007
Height_PMID36224396	rs12894779	-0.00325649	0.000974	A	G	0.433	0.000827313	2200007
Height_PMID36224396	rs12895330	-0.0034715	0.000977	C	G	0.447	0.000380065	2200007
Height_PMID36224396	rs7156389	-0.00324351	0.00101	A	G	0.436	0.00131941	2200007
Height_PMID36224396	rs8021455	-0.004766	0.0011	C	T	0.283	1.36099e-05	2200007
Height_PMID36224396	rs1956004	-0.00479704	0.00109	A	G	0.262	1.13396e-05	2200007
Height_PMID36224396	rs7141672	-0.00360661	0.00104	A	G	0.308	0.000497035	2200007
Height_PMID36224396	rs11844034	-0.00513935	0.00107	A	G	0.624	1.72926e-06	2200007
Height_PMID36224396	rs17525100	0.00740742	0.00224	G	C	0.0567	0.000924432	2200007
Height_PMID36224396	rs7144419	-0.00543523	0.00114	A	C	0.234	1.89543e-06	2200007
Height_PMID36224396	rs1956000	0.00410762	0.00109	C	T	0.713	0.000162676	2200007
Height_PMID36224396	rs1958018	-0.00360798	0.00114	C	T	0.225	0.00150705	2200007
Height_PMID36224396	rs10483433	0.00399446	0.00104	A	G	0.31	0.000125963	2200007
Height_PMID36224396	rs11624892	0.00365386	0.00106	A	C	0.287	0.000566728	2200007
Height_PMID36224396	rs17472809	0.00427977	0.00128	A	G	0.184	0.000803668	2200007
Height_PMID36224396	rs17476068	0.00451066	0.00121	T	C	0.179	0.000200175	2200007
Height_PMID36224396	rs12889063	-0.0031215	0.000981	C	T	0.36	0.00145816	2200007
Height_PMID36224396	rs2281631	-0.00301359	0.000951	C	A	0.435	0.00153302	2200007
Height_PMID36224396	rs8005371	-0.00321698	0.000971	G	A	0.615	0.000920618	2200007
Height_PMID36224396	rs2210054	-0.00373551	0.000963	A	G	0.599	0.000104042	2200007
Height_PMID36224396	rs8020432	-0.00344603	0.00105	A	C	0.698	0.00097606	2200007
Height_PMID36224396	rs8003883	-0.00347062	0.00106	G	A	0.719	0.0010874	2200007
Height_PMID36224396	rs4283129	-0.00373298	0.00105	C	A	0.495	0.000391544	2200007
Height_PMID36224396	rs11848780	0.00467379	0.00138	A	G	0.136	0.000678873	2200007
Height_PMID36224396	rs944086	0.0037933	0.00103	A	G	0.306	0.00021852	2200007
Height_PMID36224396	rs4981204	0.00500908	0.00103	T	G	0.3	1.29301e-06	2200007
Height_PMID36224396	rs1958053	0.00508327	0.00105	A	T	0.299	1.36448e-06	2200007
Height_PMID36224396	rs12431946	-0.00326898	0.000959	G	A	0.445	0.000650802	2200007
Height_PMID36224396	rs10134189	-0.00326457	0.000953	G	A	0.452	0.000614895	2200007
Height_PMID36224396	rs956884	-0.00381379	0.000983	G	T	0.45	0.000104474	2200007
Height_PMID36224396	rs17410241	-0.0031491	0.000953	A	G	0.451	0.000954957	2200007
Height_PMID36224396	rs17488796	-0.00367808	0.000988	C	T	0.436	0.000196678	2200007
Height_PMID36224396	rs1952160	0.00476228	0.00124	A	C	0.23	0.000121238	2200007
Height_PMID36224396	rs11851965	0.0036557	0.00102	T	C	0.316	0.000324663	2200007
Height_PMID36224396	rs11848149	0.00360765	0.00103	G	A	0.29	0.000446353	2200007
Height_PMID36224396	rs9322931	0.00317614	0.000957	G	A	0.606	0.000907189	2200007
Height_PMID36224396	rs8004087	0.00376062	0.00109	C	T	0.259	0.000569506	2200007
Height_PMID36224396	rs12586857	-0.00523829	0.00108	T	C	0.256	1.29734e-06	2200007
Height_PMID36224396	rs17102132	0.00563001	0.00175	C	T	0.0787	0.00125529	2200007
Height_PMID36224396	rs8007333	0.00375604	0.00102	T	C	0.362	0.000241913	2200007
Height_PMID36224396	rs35273436	0.00572261	0.00162	C	T	0.0912	0.000399343	2200007
Height_PMID36224396	rs17453240	0.00626383	0.00167	C	G	0.0842	0.000183716	2200007
Height_PMID36224396	rs17102685	0.00466357	0.00147	C	T	0.133	0.00153873	2200007
Height_PMID36224396	rs10138638	0.00957886	0.00262	G	A	0.0417	0.000250385	2200007
Height_PMID36224396	rs7144265	-0.00469515	0.00139	T	C	0.142	0.00072068	2200007
Height_PMID36224396	rs4982208	0.0140563	0.00151	G	A	0.11	1.27197e-20	2200007
Height_PMID36224396	rs13379337	0.00656477	0.000968	A	C	0.449	1.2e-11	2200007
Height_PMID36224396	rs2275145	0.00311864	0.000945	A	G	0.507	0.000970864	2200007
Height_PMID36224396	rs17102754	0.00915611	0.00136	G	T	0.14	1.6064e-11	2200007
Height_PMID36224396	rs7342504	0.00419243	0.000965	C	T	0.588	1.40942e-05	2200007
Height_PMID36224396	rs7342544	0.00424008	0.000965	T	G	0.589	1.11671e-05	2200007
Height_PMID36224396	rs8010444	0.00920682	0.00136	A	C	0.141	1.24982e-11	2200007
Height_PMID36224396	rs7142040	0.00422284	0.000967	G	A	0.588	1.2509e-05	2200007
Height_PMID36224396	rs10136352	-0.00317838	0.000986	T	C	0.588	0.00127032	2200007
Height_PMID36224396	rs3783316	-0.00322539	0.000986	G	A	0.588	0.00107093	2200007
Height_PMID36224396	rs1400745	-0.00474745	0.000971	G	A	0.47	1.02504e-06	2200007
Height_PMID36224396	rs799685	-0.00367567	0.000978	C	T	0.577	0.000171636	2200007
Height_PMID36224396	rs761506	0.00441615	0.0012	C	G	0.209	0.000230824	2200007
Height_PMID36224396	rs8006908	-0.00311558	0.00097	G	A	0.473	0.00131823	2200007
Height_PMID36224396	rs2273154	-0.00852311	0.0012	T	C	0.204	1.14771e-12	2200007
Height_PMID36224396	rs17102904	0.00444781	0.00119	T	G	0.21	0.00019263	2200007
Height_PMID36224396	rs8009854	-0.00343825	0.000969	G	A	0.471	0.000388394	2200007
Height_PMID36224396	rs1028448	-0.00852047	0.0012	T	C	0.203	1.25428e-12	2200007
Height_PMID36224396	rs2254990	-0.00844582	0.0012	C	T	0.203	1.94629e-12	2200007
Height_PMID36224396	rs2273158	0.0044461	0.00121	A	T	0.205	0.000230145	2200007
Height_PMID36224396	rs17102967	0.0043941	0.00121	G	A	0.205	0.000272794	2200007
Height_PMID36224396	rs13379372	-0.0085035	0.0012	C	A	0.203	1.43182e-12	2200007
Height_PMID36224396	rs8015200	-0.00390146	0.00101	T	C	0.39	0.000116209	2200007
Height_PMID36224396	rs4594164	0.00454652	0.00124	C	T	0.192	0.000258955	2200007
Height_PMID36224396	rs3809449	0.0047873	0.00124	A	G	0.194	0.000107407	2200007
Height_PMID36224396	rs8014377	0.00478117	0.00124	T	C	0.194	0.000109074	2200007
Height_PMID36224396	rs12434485	-0.00840045	0.00161	C	T	0.188	1.86772e-07	2200007
Height_PMID36224396	rs2415257	-0.00871157	0.00128	T	C	0.18	1.13258e-11	2200007
Height_PMID36224396	rs2415259	-0.00798271	0.0014	C	T	0.862	1.10541e-08	2200007
Height_PMID36224396	rs10147080	-0.0054658	0.00096	A	C	0.464	1.2344e-08	2200007
Height_PMID36224396	rs11156875	0.0041881	0.00123	G	A	0.199	0.000643684	2200007
Height_PMID36224396	rs7159324	0.00431141	0.00123	C	T	0.201	0.000438644	2200007
Height_PMID36224396	rs2415265	-0.00557504	0.000985	G	A	0.438	1.49029e-08	2200007
Height_PMID36224396	rs10498331	0.00477777	0.00134	C	T	0.147	0.000362693	2200007
Height_PMID36224396	rs7144806	0.00483969	0.00134	A	C	0.147	0.000304972	2200007
Height_PMID36224396	rs6571697	0.0048089	0.00134	G	A	0.147	0.0003415	2200007
Height_PMID36224396	rs7142246	0.00479817	0.00135	T	C	0.147	0.000363417	2200007
Height_PMID36224396	rs7151250	0.00482821	0.00135	C	T	0.146	0.000338458	2200007
Height_PMID36224396	rs17103104	0.00466568	0.00138	G	C	0.136	0.000706999	2200007
Height_PMID36224396	rs17103120	0.00480578	0.00137	C	T	0.138	0.00043255	2200007
Height_PMID36224396	rs7159390	-0.00475661	0.000999	A	G	0.634	1.91463e-06	2200007
Height_PMID36224396	rs11156878	0.00452318	0.00134	G	A	0.142	0.000708817	2200007
Height_PMID36224396	rs7218	0.00558622	0.00129	A	T	0.17	1.4505e-05	2200007
Height_PMID36224396	rs1064248	0.0135907	0.00202	A	G	0.0651	1.61698e-11	2200007
Height_PMID36224396	rs10149823	0.013788	0.00205	C	T	0.0636	1.91693e-11	2200007
Height_PMID36224396	rs10142846	0.0133168	0.00206	T	G	0.0619	1.02769e-10	2200007
Height_PMID36224396	rs4982254	-0.0114008	0.00116	T	C	0.232	1.12689e-22	2200007
Height_PMID36224396	rs2277461	0.0135096	0.00201	G	A	0.0665	1.69683e-11	2200007
Height_PMID36224396	rs7153434	-0.00447067	0.00135	G	C	0.857	0.000955407	2200007
Height_PMID36224396	rs2145622	0.0135136	0.0021	C	A	0.0577	1.15393e-10	2200007
Height_PMID36224396	rs10147645	0.00977257	0.00173	G	A	0.0886	1.66503e-08	2200007
Height_PMID36224396	rs1951273	0.00390984	0.00107	C	T	0.277	0.00026452	2200007
Height_PMID36224396	rs12436216	-0.00655166	0.000974	A	G	0.456	1.72222e-11	2200007
Height_PMID36224396	rs4982263	-0.00408226	0.00126	C	T	0.829	0.00117089	2200007
Height_PMID36224396	rs8013647	-0.00411113	0.00125	T	C	0.83	0.00102948	2200007
Height_PMID36224396	rs8005252	-0.00519446	0.00157	C	A	0.0968	0.000921325	2200007
Height_PMID36224396	rs7149937	0.00360073	0.00113	C	T	0.222	0.0014794	2200007
Height_PMID36224396	rs17103240	0.00397911	0.00119	T	G	0.202	0.000838839	2200007
Height_PMID36224396	rs11621391	0.00390443	0.00116	T	C	0.215	0.000792483	2200007
Height_PMID36224396	rs8018657	-0.00457483	0.00131	T	C	0.845	0.000480741	2200007
Height_PMID36224396	rs12891443	-0.00753475	0.00143	T	G	0.344	1.50959e-07	2200007
Height_PMID36224396	rs1022714	-0.0116826	0.00119	G	A	0.786	1.14763e-22	2200007
Height_PMID36224396	rs8013309	-0.00466916	0.00139	C	T	0.139	0.000751602	2200007
Height_PMID36224396	rs17103286	-0.00602118	0.000944	G	A	0.51	1.79751e-10	2200007
Height_PMID36224396	rs2415290	-0.0115545	0.0011	T	C	0.755	1.13859e-25	2200007
Height_PMID36224396	rs4982271	-0.00491077	0.00127	T	G	0.532	0.000116008	2200007
Height_PMID36224396	rs10483453	-0.00575775	0.00134	C	T	0.138	1.78244e-05	2200007
Height_PMID36224396	rs10140560	-0.00678061	0.000954	A	G	0.556	1.16925e-12	2200007
Height_PMID36224396	rs8008072	-0.00851441	0.00103	C	A	0.402	1.57194e-16	2200007
Height_PMID36224396	rs1185837	-0.00334047	0.000941	G	A	0.553	0.000388104	2200007
Height_PMID36224396	rs12895374	-0.00430981	0.00132	T	C	0.148	0.00108609	2200007
Height_PMID36224396	rs11156886	-0.00898357	0.00102	T	C	0.317	1.36097e-18	2200007
Height_PMID36224396	rs9322955	-0.0083842	0.00098	G	A	0.472	1.16015e-17	2200007
Height_PMID36224396	rs10141358	-0.0043992	0.00132	T	C	0.149	0.000843462	2200007
Height_PMID36224396	rs10147815	-0.00447219	0.00133	T	C	0.148	0.000742318	2200007
Height_PMID36224396	rs2296919	-0.00406267	0.00119	C	T	0.262	0.000631934	2200007
Height_PMID36224396	rs4981297	-0.00543823	0.0015	C	T	0.113	0.000284168	2200007
Height_PMID36224396	rs17103396	-0.00799803	0.00133	A	C	0.399	1.90619e-09	2200007
Height_PMID36224396	rs12892721	-0.00435443	0.00118	T	C	0.26	0.000229123	2200007
Height_PMID36224396	rs12883816	-0.0052047	0.00149	A	C	0.114	0.000471654	2200007
Height_PMID36224396	rs12164885	-0.00510835	0.0015	T	C	0.111	0.000666118	2200007
Height_PMID36224396	rs10133473	-0.00516063	0.00149	C	T	0.113	0.0005381	2200007
Height_PMID36224396	rs4982292	-0.0052707	0.00148	C	T	0.114	0.000380462	2200007
Height_PMID36224396	rs10132615	-0.00430045	0.00119	T	C	0.263	0.000300118	2200007
Height_PMID36224396	rs10138222	-0.00432801	0.00119	T	C	0.263	0.000273897	2200007
Height_PMID36224396	rs973180	-0.00449059	0.00119	A	G	0.263	0.000159251	2200007
Height_PMID36224396	rs2899839	-0.00455171	0.00119	C	A	0.262	0.000126769	2200007
Height_PMID36224396	rs8008481	-0.00561668	0.00149	G	T	0.114	0.000160746	2200007
Height_PMID36224396	rs4982296	-0.00450375	0.00119	T	C	0.262	0.000151294	2200007
Height_PMID36224396	rs8022836	-0.00444424	0.0012	T	C	0.262	0.000206973	2200007
Height_PMID36224396	rs10134646	-0.00448212	0.00141	G	A	0.129	0.00150591	2200007
Height_PMID36224396	rs4982302	-0.00565297	0.00148	C	T	0.114	0.00013085	2200007
Height_PMID36224396	rs17764125	0.00884699	0.00239	G	A	0.0465	0.000210689	2200007
Height_PMID36224396	rs17103477	-0.0055982	0.00148	T	C	0.115	0.000147814	2200007
Height_PMID36224396	rs10133503	-0.00563439	0.00147	G	A	0.116	0.00012998	2200007
Height_PMID36224396	rs10147261	-0.00563687	0.00148	T	C	0.115	0.000137068	2200007
Height_PMID36224396	rs8021444	-0.00452893	0.00119	C	A	0.27	0.000133128	2200007
Height_PMID36224396	rs1951843	-0.00562804	0.00148	A	G	0.115	0.000139672	2200007
Height_PMID36224396	rs4981302	-0.00459162	0.00119	A	G	0.271	0.000111617	2200007
Height_PMID36224396	rs17836222	-0.00558788	0.00149	G	C	0.114	0.000169332	2200007
Height_PMID36224396	rs10143092	-0.00456085	0.00119	G	A	0.271	0.000123193	2200007
Height_PMID36224396	rs10145850	-0.00504406	0.00148	A	G	0.117	0.00064641	2200007
Height_PMID36224396	rs10152105	-0.00555241	0.00149	T	C	0.114	0.000187441	2200007
Height_PMID36224396	rs4981304	-0.00510048	0.00147	A	G	0.117	0.000521523	2200007
Height_PMID36224396	rs1169031	-0.0163467	0.00111	A	G	0.713	1.74865e-49	2200007
Height_PMID36224396	rs1169030	-0.00773484	0.00239	A	G	0.954	0.00121492	2200007
Height_PMID36224396	rs4981307	-0.00569617	0.00148	A	C	0.115	0.000122644	2200007
Height_PMID36224396	rs10130092	-0.0045536	0.00119	C	T	0.271	0.000137558	2200007
Height_PMID36224396	rs10146494	-0.00471368	0.00123	T	G	0.193	0.000129753	2200007
Height_PMID36224396	rs10141289	-0.0045687	0.00124	T	C	0.189	0.000218098	2200007
Height_PMID36224396	rs4982314	-0.00456134	0.00123	G	A	0.188	0.000218175	2200007
Height_PMID36224396	rs1958075	-0.00451592	0.00124	G	T	0.189	0.000268266	2200007
Height_PMID36224396	rs2415306	-0.004372	0.00119	T	G	0.27	0.000225404	2200007
Height_PMID36224396	rs4982317	-0.00425741	0.00118	C	T	0.266	0.0003134	2200007
Height_PMID36224396	rs4981314	-0.00423632	0.00119	C	A	0.265	0.000351174	2200007
Height_PMID36224396	rs8003661	-0.00424466	0.00119	G	A	0.266	0.000356707	2200007
Height_PMID36224396	rs10438063	-0.0047251	0.00126	T	C	0.186	0.000179248	2200007
Height_PMID36224396	rs17103684	0.00484474	0.00152	A	G	0.115	0.0014605	2200007
Height_PMID36224396	rs4981319	-0.00451853	0.00141	T	G	0.124	0.00137455	2200007
Height_PMID36224396	rs4982323	-0.0045575	0.00142	A	C	0.123	0.00130049	2200007
Height_PMID36224396	rs847503	0.0101033	0.00262	G	A	0.958	0.00011234	2200007
Height_PMID36224396	rs10144488	0.00656233	0.00176	T	C	0.0788	0.000196712	2200007
Height_PMID36224396	rs17103884	0.0115303	0.00334	T	C	0.0229	0.000552493	2200007
Height_PMID36224396	rs17174813	0.0083108	0.00221	C	G	0.0484	0.000173033	2200007
Height_PMID36224396	rs17174848	0.00581057	0.00154	G	A	0.121	0.000166828	2200007
Height_PMID36224396	rs17174953	-0.0144879	0.004	A	G	0.0165	0.000295204	2200007
Height_PMID36224396	rs408283	0.00368039	0.000971	A	G	0.418	0.000150717	2200007
Height_PMID36224396	rs7147401	-0.00370284	0.000964	C	T	0.51	0.000123311	2200007
Height_PMID36224396	rs10498332	-0.00319165	0.000971	A	G	0.532	0.00101477	2200007
Height_PMID36224396	rs1537424	-0.00359739	0.000964	T	C	0.55	0.000189165	2200007
Height_PMID36224396	rs7158599	-0.00428079	0.000971	T	C	0.566	1.0418e-05	2200007
Height_PMID36224396	rs1537427	-0.00469217	0.000975	C	T	0.532	1.48114e-06	2200007
Height_PMID36224396	rs12434170	-0.00374559	0.00102	A	G	0.662	0.000253057	2200007
Height_PMID36224396	rs934076	0.00619215	0.00187	G	A	0.0764	0.000920055	2200007
Height_PMID36224396	rs17461837	0.00622352	0.00187	T	C	0.0763	0.000870449	2200007
Height_PMID36224396	rs1755768	-0.00335785	0.00104	G	A	0.695	0.00128591	2200007
Height_PMID36224396	rs1952707	-0.00335401	0.00102	T	C	0.628	0.00104386	2200007
Height_PMID36224396	rs7140782	0.00494958	0.00153	T	C	0.106	0.00120597	2200007
Height_PMID36224396	rs10129798	0.00501333	0.00153	T	C	0.105	0.00105147	2200007
Height_PMID36224396	rs7148603	0.00468159	0.00127	A	G	0.408	0.000226339	2200007
Height_PMID36224396	rs1766135	0.00505427	0.00104	T	C	0.322	1.28396e-06	2200007
Height_PMID36224396	rs1766142	0.00339676	0.000961	A	C	0.419	0.000408484	2200007
Height_PMID36224396	rs1766144	0.00445694	0.00101	A	G	0.323	1.06264e-05	2200007
Height_PMID36224396	rs2764575	-0.00405741	0.00108	C	T	0.732	0.000171034	2200007
Height_PMID36224396	rs3909613	0.00358002	0.000989	T	G	0.5	0.000296511	2200007
Height_PMID36224396	rs3891135	0.00358018	0.000989	G	A	0.5	0.000294696	2200007
Height_PMID36224396	rs4083555	0.00370557	0.000986	G	A	0.501	0.000171229	2200007
Height_PMID36224396	rs12588304	0.00319351	0.000998	C	T	0.498	0.00137319	2200007
Height_PMID36224396	rs3909618	0.00335768	0.001	C	T	0.52	0.000806709	2200007
Height_PMID36224396	rs3916179	0.00315417	0.000995	C	T	0.499	0.0015295	2200007
Height_PMID36224396	rs3850279	-0.00612634	0.00108	A	G	0.298	1.21999e-08	2200007
Height_PMID36224396	rs10483463	-0.00606804	0.00108	G	A	0.297	1.88458e-08	2200007
Height_PMID36224396	rs3909623	0.00318095	0.000988	A	G	0.462	0.00128394	2200007
Height_PMID36224396	rs12590421	-0.00775333	0.00201	A	G	0.0746	0.000116492	2200007
Height_PMID36224396	rs12587071	-0.00853265	0.00219	C	T	0.0644	0.000100156	2200007
Height_PMID36224396	rs4902455	-0.00916102	0.00252	A	T	0.0463	0.00027229	2200007
Height_PMID36224396	rs35852547	-0.00435477	0.00113	G	A	0.26	0.00011004	2200007
Height_PMID36224396	rs34469217	-0.00434031	0.00113	A	G	0.26	0.000116119	2200007
Height_PMID36224396	rs34029522	-0.00434855	0.00113	T	C	0.26	0.000113337	2200007
Height_PMID36224396	rs4902467	-0.00435331	0.00113	G	A	0.261	0.000111575	2200007
Height_PMID36224396	rs17765618	-0.0060676	0.00115	A	C	0.219	1.36888e-07	2200007
Height_PMID36224396	rs17176043	-0.0150366	0.00203	G	A	0.061	1.17326e-13	2200007
Height_PMID36224396	rs12883894	-0.00587397	0.00103	C	T	0.342	1.0462e-08	2200007
Height_PMID36224396	rs1951167	-0.0117604	0.000958	A	G	0.497	1.30181e-34	2200007
Height_PMID36224396	rs28723501	0.0344545	0.0102	A	G	0.00437	0.000695821	2200007
Height_PMID36224396	rs28441165	0.0348136	0.0101	A	G	0.00447	0.00055328	2200007
Height_PMID36224396	rs10145174	-0.00361321	0.000979	T	A	0.374	0.000224768	2200007
Height_PMID36224396	rs10483473	-0.00361552	0.000979	C	T	0.374	0.000222678	2200007
Height_PMID36224396	rs17104686	-0.00361551	0.000979	A	G	0.374	0.000222084	2200007
Height_PMID36224396	rs10148530	-0.00359275	0.000979	G	A	0.374	0.000242767	2200007
Height_PMID36224396	rs1951166	-0.00353064	0.000977	G	C	0.38	0.000300788	2200007
Height_PMID36224396	rs8015279	-0.00825627	0.00145	C	T	0.119	1.37751e-08	2200007
Height_PMID36224396	rs17104698	0.00741111	0.0011	G	A	0.24	1.84939e-11	2200007
Height_PMID36224396	rs10047954	-0.00320869	0.000973	C	T	0.381	0.000968878	2200007
Height_PMID36224396	rs4903224	-0.003311	0.000974	G	A	0.382	0.000673473	2200007
Height_PMID36224396	rs1956962	0.00346665	0.000988	A	G	0.345	0.000451093	2200007
Height_PMID36224396	rs7144325	-0.00348836	0.000974	G	T	0.381	0.000343264	2200007
Height_PMID36224396	rs418682	0.00337323	0.000991	A	G	0.34	0.000662964	2200007
Height_PMID36224396	rs11628556	-0.00346539	0.000981	A	G	0.394	0.000410528	2200007
Height_PMID36224396	rs177324	-0.00335745	0.000978	C	T	0.634	0.000599927	2200007
Height_PMID36224396	rs17104788	-0.00359396	0.000997	T	C	0.339	0.00031262	2200007
Height_PMID36224396	rs12885917	-0.00359727	0.000997	G	A	0.339	0.00030792	2200007
Height_PMID36224396	rs4300555	-0.00386876	0.001	C	G	0.345	0.000115532	2200007
Height_PMID36224396	rs11156921	-0.0044699	0.00131	C	T	0.163	0.000643041	2200007
Height_PMID36224396	rs1955747	-0.00344754	0.00101	C	T	0.619	0.00064156	2200007
Height_PMID36224396	rs12587790	-0.0119184	0.000989	C	G	0.626	1.78489e-33	2200007
Height_PMID36224396	rs6571754	-0.0116137	0.000979	A	G	0.624	1.89315e-32	2200007
Height_PMID36224396	rs4508342	-0.0110041	0.00103	C	G	0.299	1.52007e-26	2200007
Height_PMID36224396	rs11846499	-0.0122949	0.000973	G	A	0.624	1.41887e-36	2200007
Height_PMID36224396	rs7146941	-0.0122556	0.000972	C	A	0.624	1.87555e-36	2200007
Height_PMID36224396	rs11621707	-0.0122685	0.000972	C	G	0.623	1.5996e-36	2200007
Height_PMID36224396	rs882231	-0.012449	0.000971	G	A	0.62	1.2184e-37	2200007
Height_PMID36224396	rs910508	-0.0124503	0.00097	C	T	0.62	1.12427e-37	2200007
Height_PMID36224396	rs6571755	-0.0105066	0.000945	T	C	0.528	1.01733e-28	2200007
Height_PMID36224396	rs1018464	-0.0128196	0.0011	G	A	0.239	1.22377e-31	2200007
Height_PMID36224396	rs12883049	-0.0129113	0.0011	G	A	0.242	1.1286e-31	2200007
Height_PMID36224396	rs2236007	-0.0130064	0.00117	A	G	0.205	1.09921e-28	2200007
Height_PMID36224396	rs11156925	-0.00559452	0.0015	G	A	0.147	0.000184856	2200007
Height_PMID36224396	rs10131337	0.0206325	0.00115	T	C	0.234	1.13653e-71	2200007
Height_PMID36224396	rs12436157	-0.0174732	0.00194	C	A	0.0781	1.84926e-19	2200007
Height_PMID36224396	rs17105005	-0.0170455	0.00213	A	G	0.0675	1.25061e-15	2200007
Height_PMID36224396	rs1884217	0.00928572	0.000972	G	A	0.524	1.31548e-21	2200007
Height_PMID36224396	rs17105036	-0.0182338	0.00268	T	C	0.0394	1.02189e-11	2200007
Height_PMID36224396	rs2064545	0.0065826	0.0015	C	T	0.738	1.17579e-05	2200007
Height_PMID36224396	rs2064546	0.00752422	0.00102	T	C	0.52	1.97086e-13	2200007
Height_PMID36224396	rs17105095	-0.00595592	0.00112	G	A	0.235	1.16462e-07	2200007
Height_PMID36224396	rs8009041	-0.00296689	0.000932	T	C	0.505	0.00145807	2200007
Height_PMID36224396	rs10151081	-0.00341883	0.000959	C	T	0.426	0.000364955	2200007
Height_PMID36224396	rs8003134	-0.00378482	0.000977	C	T	0.523	0.000106339	2200007
Height_PMID36224396	rs17105164	-0.00359093	0.0011	C	A	0.25	0.00111354	2200007
Height_PMID36224396	rs1033592	-0.00348007	0.000962	C	A	0.39	0.000296952	2200007
Height_PMID36224396	rs1008684	-0.00347517	0.000967	C	G	0.386	0.000327345	2200007
Height_PMID36224396	rs1123204	-0.00348817	0.000959	G	A	0.399	0.000274753	2200007
Height_PMID36224396	rs1619521	-0.00349952	0.000968	G	A	0.386	0.000301237	2200007
Height_PMID36224396	rs712365	0.00393094	0.00106	G	C	0.689	0.000221571	2200007
Height_PMID36224396	rs848048	0.00331857	0.000985	C	T	0.47	0.000753597	2200007
Height_PMID36224396	rs2022601	-0.003023	0.000933	C	T	0.512	0.00120189	2200007
Height_PMID36224396	rs10872897	-0.00348099	0.00095	A	T	0.475	0.000249759	2200007
Height_PMID36224396	rs17177739	0.01186	0.00322	G	A	0.0246	0.000230297	2200007
Height_PMID36224396	rs7159241	0.0110791	0.00288	C	T	0.0291	0.000116754	2200007
Height_PMID36224396	rs8015869	-0.00325171	0.00101	T	C	0.581	0.00123362	2200007
Height_PMID36224396	rs7156730	-0.00745528	0.0021	A	G	0.0558	0.000373366	2200007
Height_PMID36224396	rs17105737	-0.00776644	0.00217	C	T	0.052	0.000334257	2200007
Height_PMID36224396	rs7160143	-0.00388028	0.00101	G	A	0.651	0.000120812	2200007
Height_PMID36224396	rs1429842	-0.00780534	0.00217	A	G	0.0519	0.00031717	2200007
Height_PMID36224396	rs11844605	-0.00743386	0.0021	A	C	0.0556	0.000398218	2200007
Height_PMID36224396	rs10137084	0.00555096	0.00129	A	G	0.155	1.74295e-05	2200007
Height_PMID36224396	rs12878874	-0.00517601	0.00148	C	G	0.253	0.000490566	2200007
Height_PMID36224396	rs2022585	-0.00595352	0.00114	C	T	0.236	1.74046e-07	2200007
Height_PMID36224396	rs10047908	-0.00569757	0.000999	T	C	0.379	1.18261e-08	2200007
Height_PMID36224396	rs10148311	-0.00572527	0.001	T	C	0.383	1.13526e-08	2200007
Height_PMID36224396	rs7143414	-0.00644662	0.00107	T	C	0.269	1.88074e-09	2200007
Height_PMID36224396	rs10483486	-0.00662682	0.00109	C	T	0.263	1.06694e-09	2200007
Height_PMID36224396	rs12879259	-0.00746983	0.00143	G	A	0.272	1.86407e-07	2200007
Height_PMID36224396	rs11620965	0.00440018	0.00103	T	G	0.624	1.9691e-05	2200007
Height_PMID36224396	rs17106359	0.00655468	0.00187	A	G	0.132	0.000451793	2200007
Height_PMID36224396	rs761678	0.00618228	0.0017	G	T	0.132	0.000269333	2200007
Height_PMID36224396	rs10483489	0.0073269	0.00139	C	T	0.131	1.30141e-07	2200007
Height_PMID36224396	rs4900692	-0.00362916	0.00106	G	A	0.313	0.000650728	2200007
Height_PMID36224396	rs4900700	-0.00410663	0.00122	G	A	0.225	0.000742425	2200007
Height_PMID36224396	rs10135285	-0.00342424	0.00102	G	A	0.359	0.000787249	2200007
Height_PMID36224396	rs10150704	-0.00339415	0.00102	A	G	0.359	0.00086928	2200007
Height_PMID36224396	rs7142673	-0.00340245	0.00102	G	A	0.359	0.000840631	2200007
Height_PMID36224396	rs7149939	-0.00339392	0.00102	C	T	0.359	0.000861465	2200007
Height_PMID36224396	rs8019549	-0.0033824	0.00102	A	G	0.359	0.000884086	2200007
Height_PMID36224396	rs7151497	-0.00337985	0.00102	A	G	0.359	0.000897627	2200007
Height_PMID36224396	rs2093119	-0.00342537	0.00102	T	G	0.359	0.000768256	2200007
Height_PMID36224396	rs35322850	-0.00355021	0.00108	C	T	0.266	0.000973682	2200007
Height_PMID36224396	rs910509	-0.00340687	0.00102	G	A	0.359	0.000833359	2200007
Height_PMID36224396	rs8012018	-0.00328272	0.00102	T	C	0.358	0.00132994	2200007
Height_PMID36224396	rs714229	-0.00344318	0.00102	G	A	0.36	0.000780536	2200007
Height_PMID36224396	rs714230	-0.00324441	0.00102	A	G	0.358	0.0014708	2200007
Height_PMID36224396	rs7143938	-0.00346233	0.00103	G	A	0.316	0.000797999	2200007
Height_PMID36224396	rs1950526	-0.00357519	0.00112	A	G	0.243	0.00147864	2200007
Height_PMID36224396	rs7145671	-0.00354454	0.0011	T	A	0.256	0.0012644	2200007
Height_PMID36224396	rs12896760	-0.00352529	0.0011	A	G	0.255	0.00138275	2200007
Height_PMID36224396	rs17179078	-0.00350036	0.0011	A	G	0.256	0.00144583	2200007
Height_PMID36224396	rs1955934	0.00351522	0.00109	G	A	0.734	0.00124422	2200007
Height_PMID36224396	rs1169873	0.00392083	0.0011	A	G	0.739	0.000346979	2200007
Height_PMID36224396	rs6571814	0.00371132	0.00109	G	A	0.734	0.000636722	2200007
Height_PMID36224396	rs1956427	0.00362416	0.00108	A	G	0.732	0.000835181	2200007
Height_PMID36224396	rs2146133	0.00383718	0.0011	C	T	0.741	0.000468655	2200007
Height_PMID36224396	rs7153426	0.00386903	0.0011	A	G	0.739	0.000421653	2200007
Height_PMID36224396	rs4900918	0.00383339	0.0011	T	C	0.739	0.000475505	2200007
Height_PMID36224396	rs1155456	0.00377055	0.0011	C	G	0.74	0.000589178	2200007
Height_PMID36224396	rs1814005	0.00377713	0.0011	A	G	0.74	0.0005718	2200007
Height_PMID36224396	rs7146299	0.00358957	0.00109	A	G	0.733	0.000943995	2200007
Height_PMID36224396	rs1956437	0.00422046	0.00112	T	G	0.751	0.000154958	2200007
Height_PMID36224396	rs11623989	0.00396306	0.00111	C	T	0.747	0.000342455	2200007
Height_PMID36224396	rs7161326	0.0039379	0.0011	T	C	0.742	0.000350769	2200007
Height_PMID36224396	rs2180609	0.0037498	0.00109	T	C	0.736	0.000593289	2200007
Height_PMID36224396	rs4900945	0.00355811	0.00109	G	T	0.738	0.00112352	2200007
Height_PMID36224396	rs17106852	0.00846324	0.00163	G	A	0.102	1.91043e-07	2200007
Height_PMID36224396	rs11621659	-0.00465411	0.000957	A	G	0.468	1.14171e-06	2200007
Height_PMID36224396	rs17179274	0.00887997	0.00182	T	C	0.0788	1.03333e-06	2200007
Height_PMID36224396	rs12432697	-0.00775955	0.00163	T	G	0.202	1.99098e-06	2200007
Height_PMID36224396	rs12894364	0.00569156	0.00164	T	C	0.0898	0.000523995	2200007
Height_PMID36224396	rs8013747	-0.00320457	0.000957	C	T	0.428	0.000811865	2200007
Height_PMID36224396	rs4597229	-0.00317174	0.000957	T	C	0.428	0.000922486	2200007
Height_PMID36224396	rs1170022	0.0034709	0.00096	A	G	0.524	0.000301302	2200007
Height_PMID36224396	rs10145136	0.00366096	0.000954	C	T	0.558	0.000124749	2200007
Height_PMID36224396	rs9322983	0.00351927	0.000963	G	T	0.524	0.000257003	2200007
Height_PMID36224396	rs8015738	0.00356897	0.000961	A	G	0.556	0.00020448	2200007
Height_PMID36224396	rs10134624	0.00354582	0.00096	T	C	0.556	0.000220243	2200007
Height_PMID36224396	rs954881	0.00346882	0.000966	T	C	0.589	0.000329506	2200007
Height_PMID36224396	rs7153182	0.00375577	0.000982	G	T	0.596	0.000131586	2200007
Height_PMID36224396	rs2415429	0.00666202	0.000984	T	C	0.35	1.26081e-11	2200007
Height_PMID36224396	rs1959703	0.00665937	0.000983	C	A	0.35	1.25624e-11	2200007
Height_PMID36224396	rs7145757	0.00681134	0.001	C	T	0.322	1.13335e-11	2200007
Height_PMID36224396	rs12147319	0.00666737	0.000981	C	A	0.351	1.08519e-11	2200007
Height_PMID36224396	rs2415436	0.00665394	0.000984	A	G	0.35	1.38413e-11	2200007
Height_PMID36224396	rs2415438	0.00425878	0.000978	G	A	0.601	1.34152e-05	2200007
Height_PMID36224396	rs12147019	0.00623624	0.00103	C	T	0.316	1.28729e-09	2200007
Height_PMID36224396	rs4901596	-0.00352027	0.000974	C	T	0.615	0.000299341	2200007
Height_PMID36224396	rs2415447	-0.00368586	0.00108	A	G	0.296	0.000654617	2200007
Height_PMID36224396	rs2415449	-0.00366305	0.00108	G	A	0.296	0.00070312	2200007
Height_PMID36224396	rs2812088	0.00929862	0.00131	C	T	0.149	1.44682e-12	2200007
Height_PMID36224396	rs2803936	0.00927603	0.00131	T	C	0.149	1.64603e-12	2200007
Height_PMID36224396	rs2812081	0.0055996	0.00106	G	T	0.267	1.24068e-07	2200007
Height_PMID36224396	rs2249395	-0.00513048	0.000979	T	C	0.58	1.58884e-07	2200007
Height_PMID36224396	rs1186029	0.00638687	0.000998	A	G	0.641	1.57172e-10	2200007
Height_PMID36224396	rs1183881	0.00642344	0.000994	G	A	0.636	1.03895e-10	2200007
Height_PMID36224396	rs1183882	0.00640882	0.000992	T	C	0.634	1.03837e-10	2200007
Height_PMID36224396	rs4901791	0.00339694	0.000974	T	G	0.493	0.000487536	2200007
Height_PMID36224396	rs1887986	0.00320157	0.00097	A	T	0.496	0.000959628	2200007
Height_PMID36224396	rs4898944	0.00526548	0.00108	G	C	0.293	1.03672e-06	2200007
Height_PMID36224396	rs11627500	-0.00485916	0.00147	C	A	0.875	0.000964554	2200007
Height_PMID36224396	rs980010	0.00558759	0.00106	G	A	0.301	1.20993e-07	2200007
Height_PMID36224396	rs2183235	0.00559745	0.00107	C	G	0.291	1.80421e-07	2200007
Height_PMID36224396	rs4901844	0.00560685	0.00107	T	C	0.291	1.78904e-07	2200007
Height_PMID36224396	rs17107931	0.00623432	0.00109	T	G	0.305	1.09183e-08	2200007
Height_PMID36224396	rs1168540	-0.00594549	0.000981	T	C	0.39	1.3627e-09	2200007
Height_PMID36224396	rs8005111	0.00620816	0.00109	G	A	0.304	1.27111e-08	2200007
Height_PMID36224396	rs1754680	-0.00596763	0.000994	G	A	0.363	1.95084e-09	2200007
Height_PMID36224396	rs873248	-0.00364846	0.001	C	T	0.604	0.000275506	2200007
Height_PMID36224396	rs11620707	-0.00461203	0.000969	C	T	0.422	1.94288e-06	2200007
Height_PMID36224396	rs12890495	-0.00418074	0.000964	T	C	0.439	1.44448e-05	2200007
Height_PMID36224396	rs1953379	-0.00376853	0.000993	A	G	0.596	0.000147022	2200007
Height_PMID36224396	rs10498341	-0.00420912	0.000957	C	A	0.434	1.08314e-05	2200007
Height_PMID36224396	rs5029104	-0.00428313	0.000992	C	T	0.384	1.56202e-05	2200007
Height_PMID36224396	rs10151239	-0.00439576	0.00101	A	C	0.366	1.28997e-05	2200007
Height_PMID36224396	rs12883122	-0.00310488	0.000964	A	G	0.495	0.00128431	2200007
Height_PMID36224396	rs12888004	-0.00307047	0.000964	A	G	0.495	0.00145193	2200007
Height_PMID36224396	rs10131272	0.00369652	0.00115	G	A	0.209	0.00135082	2200007
Height_PMID36224396	rs12887285	-0.0042376	0.00126	G	A	0.175	0.00078563	2200007
Height_PMID36224396	rs2415498	-0.00436514	0.00125	T	C	0.176	0.000471303	2200007
Height_PMID36224396	rs973950	-0.00446275	0.00132	C	T	0.173	0.000722089	2200007
Height_PMID36224396	rs12881777	-0.00446916	0.00125	C	T	0.175	0.00034248	2200007
Height_PMID36224396	rs8003067	-0.00456742	0.00125	G	A	0.175	0.000255031	2200007
Height_PMID36224396	rs12879069	-0.00445273	0.00125	G	A	0.175	0.000364643	2200007
Height_PMID36224396	rs1375731	-0.00454535	0.00125	C	T	0.175	0.000276855	2200007
Height_PMID36224396	rs17568980	-0.00469238	0.00132	C	A	0.153	0.000397288	2200007
Height_PMID36224396	rs10130398	0.00354578	0.000978	G	T	0.548	0.000287278	2200007
Height_PMID36224396	rs1470655	-0.00441302	0.0013	G	A	0.159	0.000710574	2200007
Height_PMID36224396	rs2899884	-0.00419803	0.00129	G	A	0.164	0.00110903	2200007
Height_PMID36224396	rs17108347	-0.00459787	0.00132	A	G	0.156	0.000471584	2200007
Height_PMID36224396	rs4417464	-0.00447235	0.00131	C	T	0.156	0.000654625	2200007
Height_PMID36224396	rs1951226	0.0036433	0.00102	A	C	0.339	0.000365729	2200007
Height_PMID36224396	rs4902259	-0.00361595	0.00112	A	G	0.233	0.00129364	2200007
Height_PMID36224396	rs12434593	0.0031826	0.000967	T	G	0.57	0.00100043	2200007
Height_PMID36224396	rs10150709	-0.0037091	0.001	C	T	0.349	0.000214517	2200007
Height_PMID36224396	rs10137988	-0.00389858	0.00114	T	C	0.228	0.000620066	2200007
Height_PMID36224396	rs12890771	-0.00389929	0.00114	A	G	0.229	0.000617596	2200007
Height_PMID36224396	rs4555056	0.00378582	0.00101	C	T	0.344	0.000189524	2200007
Height_PMID36224396	rs10148623	-0.00626274	0.0012	A	T	0.195	1.75452e-07	2200007
Height_PMID36224396	rs6571887	0.0036951	0.00101	A	G	0.344	0.000270635	2200007
Height_PMID36224396	rs2753596	0.00413616	0.000967	C	A	0.428	1.90447e-05	2200007
Height_PMID36224396	rs34843498	0.0036179	0.000978	C	T	0.435	0.000217067	2200007
Height_PMID36224396	rs34664345	0.00350208	0.000974	G	A	0.439	0.000325427	2200007
Height_PMID36224396	rs28502509	0.00588441	0.000968	T	C	0.528	1.19216e-09	2200007
Height_PMID36224396	rs8017650	-0.00405875	0.00119	A	G	0.21	0.000623131	2200007
Height_PMID36224396	rs715135	-0.00411239	0.0012	G	A	0.194	0.000584826	2200007
Height_PMID36224396	rs17109068	-0.00417042	0.00119	G	A	0.195	0.000471272	2200007
Height_PMID36224396	rs7141921	-0.00462249	0.00121	T	G	0.189	0.000126131	2200007
Height_PMID36224396	rs11621330	0.00316786	0.001	G	T	0.614	0.00157117	2200007
Height_PMID36224396	rs11157053	0.00325849	0.001	T	C	0.615	0.00115305	2200007
Height_PMID36224396	rs8018717	0.00317389	0.001	G	A	0.618	0.00150833	2200007
Height_PMID36224396	rs7143942	0.00328894	0.00102	T	A	0.338	0.00128854	2200007
Height_PMID36224396	rs7148572	-0.00467785	0.00123	A	G	0.182	0.000141676	2200007
Height_PMID36224396	rs2899887	0.0073332	0.00172	G	A	0.0841	1.92764e-05	2200007
Height_PMID36224396	rs8006076	0.00657381	0.00181	C	G	0.0833	0.000275308	2200007
Height_PMID36224396	rs17109168	0.00529346	0.0016	G	T	0.109	0.000925101	2200007
Height_PMID36224396	rs10146622	0.00572141	0.00166	C	T	0.1	0.000555814	2200007
Height_PMID36224396	rs7156962	0.00568346	0.00149	C	T	0.119	0.00014093	2200007
Height_PMID36224396	rs10136852	-0.00469352	0.00123	G	C	0.181	0.000136606	2200007
Height_PMID36224396	rs7146753	0.00555228	0.00157	T	C	0.12	0.000390158	2200007
Height_PMID36224396	rs17622868	0.00610597	0.00166	T	G	0.0998	0.00023539	2200007
Height_PMID36224396	rs2038281	0.00553732	0.000973	G	A	0.46	1.2725e-08	2200007
Height_PMID36224396	rs7145382	-0.00462833	0.00124	G	A	0.178	0.000189534	2200007
Height_PMID36224396	rs2038279	-0.00386443	0.00106	A	T	0.291	0.000277107	2200007
Height_PMID36224396	rs11624961	-0.00381721	0.00106	C	T	0.291	0.00032434	2200007
Height_PMID36224396	rs12431815	0.00476474	0.00144	G	A	0.123	0.000931093	2200007
Height_PMID36224396	rs17697255	0.0036847	0.00115	C	T	0.212	0.00138377	2200007
Height_PMID36224396	rs17624620	0.00397922	0.00118	G	T	0.199	0.00077342	2200007
Height_PMID36224396	rs744509	-0.00553277	0.00145	A	G	0.123	0.000136008	2200007
Height_PMID36224396	rs10135734	-0.0048432	0.000994	C	T	0.456	1.08954e-06	2200007
Height_PMID36224396	rs1120239	-0.00344889	0.00106	C	T	0.713	0.00118863	2200007
Height_PMID36224396	rs874826	-0.00343203	0.00107	A	G	0.713	0.00135412	2200007
Height_PMID36224396	rs17109607	0.00524889	0.00156	T	C	0.12	0.00078606	2200007
Height_PMID36224396	rs1950629	0.00528012	0.00156	A	G	0.12	0.000737984	2200007
Height_PMID36224396	rs12890145	-0.00326227	0.00102	A	G	0.552	0.00139726	2200007
Height_PMID36224396	rs4899662	0.00468482	0.00139	G	A	0.166	0.000739646	2200007
Height_PMID36224396	rs12891221	-0.00589456	0.00162	A	C	0.108	0.000281592	2200007
Height_PMID36224396	rs1952933	-0.00546671	0.00142	G	A	0.128	0.000118409	2200007
Height_PMID36224396	rs1958888	0.00460722	0.00138	C	T	0.85	0.000874759	2200007
Height_PMID36224396	rs2210310	0.00554107	0.00106	G	A	0.293	1.54782e-07	2200007
Height_PMID36224396	rs1952938	0.00463075	0.00138	A	G	0.85	0.000814533	2200007
Height_PMID36224396	rs1952939	0.00353149	0.000979	C	T	0.416	0.000309134	2200007
Height_PMID36224396	rs4903755	0.00606443	0.001	A	G	0.354	1.54999e-09	2200007
Height_PMID36224396	rs7142594	0.00409177	0.00124	C	T	0.823	0.000947472	2200007
Height_PMID36224396	rs4903791	0.00462296	0.000962	C	T	0.484	1.54111e-06	2200007
Height_PMID36224396	rs2094910	0.00578965	0.0011	C	T	0.749	1.58096e-07	2200007
Height_PMID36224396	rs12433023	0.00562455	0.000982	C	T	0.395	1.00325e-08	2200007
Height_PMID36224396	rs8011258	0.00643942	0.000955	C	T	0.545	1.56682e-11	2200007
Height_PMID36224396	rs7156053	0.00611627	0.00109	G	T	0.738	1.90465e-08	2200007
Height_PMID36224396	rs7160568	0.00549493	0.000976	G	A	0.398	1.80116e-08	2200007
Height_PMID36224396	rs17181266	0.00574743	0.00101	G	A	0.351	1.31344e-08	2200007
Height_PMID36224396	rs2415611	0.00577497	0.00101	T	G	0.35	1.1974e-08	2200007
Height_PMID36224396	rs4143917	0.00366997	0.000985	G	A	0.609	0.000193994	2200007
Height_PMID36224396	rs9323025	0.00364168	0.000985	C	T	0.609	0.000217407	2200007
Height_PMID36224396	rs9323026	0.00364965	0.000985	C	T	0.609	0.000210214	2200007
Height_PMID36224396	rs9323029	0.00364301	0.000985	C	G	0.609	0.000216859	2200007
Height_PMID36224396	rs1952925	0.00344118	0.000985	G	A	0.603	0.000474586	2200007
Height_PMID36224396	rs1958882	0.00622727	0.00109	G	A	0.738	1.07853e-08	2200007
Height_PMID36224396	rs2776569	0.00619401	0.00109	T	C	0.738	1.28434e-08	2200007
Height_PMID36224396	rs1958884	0.00618557	0.00109	A	C	0.738	1.34397e-08	2200007
Height_PMID36224396	rs1958885	0.00618749	0.00109	G	T	0.738	1.32879e-08	2200007
Height_PMID36224396	rs17781095	-0.00586297	0.0012	A	G	0.199	1.02781e-06	2200007
Height_PMID36224396	rs17111055	0.0162476	0.00487	C	T	0.0201	0.000846727	2200007
Height_PMID36224396	rs8015480	-0.00370542	0.00112	G	C	0.761	0.000960951	2200007
Height_PMID36224396	rs4304945	-0.0039695	0.00108	G	A	0.729	0.000222148	2200007
Height_PMID36224396	rs2084347	-0.003618	0.00111	C	T	0.757	0.00117059	2200007
Height_PMID36224396	rs2806246	0.00347568	0.00109	C	A	0.738	0.00137979	2200007
Height_PMID36224396	rs7151396	0.00483418	0.00129	A	G	0.3	0.000180744	2200007
Height_PMID36224396	rs4559834	0.00362003	0.00109	A	G	0.27	0.000942179	2200007
Height_PMID36224396	rs1157341	0.00343108	0.00097	G	A	0.48	0.000405063	2200007
Height_PMID36224396	rs4905781	0.00364333	0.000953	G	A	0.559	0.000130994	2200007
Height_PMID36224396	rs1499380	0.00314838	0.000981	C	T	0.611	0.00133117	2200007
Height_PMID36224396	rs4551953	0.0036951	0.001	G	A	0.348	0.000221108	2200007
Height_PMID36224396	rs11626289	0.00341495	0.00101	A	G	0.347	0.000682394	2200007
Height_PMID36224396	rs928106	0.00474726	0.00127	T	C	0.172	0.000194708	2200007
Height_PMID36224396	rs17628261	0.00456504	0.00121	A	C	0.192	0.000164597	2200007
Height_PMID36224396	rs1953572	0.00457085	0.00121	C	T	0.192	0.000164111	2200007
Height_PMID36224396	rs17549042	0.00521727	0.00119	G	A	0.201	1.09754e-05	2200007
Height_PMID36224396	rs1953851	0.0034455	0.000964	G	T	0.469	0.000350785	2200007
Height_PMID36224396	rs12147863	0.00542763	0.00123	G	A	0.181	1.05018e-05	2200007
Height_PMID36224396	rs1556924	0.00535054	0.00123	T	G	0.181	1.38668e-05	2200007
Height_PMID36224396	rs17550094	0.00529236	0.00123	C	T	0.181	1.71193e-05	2200007
Height_PMID36224396	rs10484176	-0.00352908	0.00103	G	T	0.334	0.000637918	2200007
Height_PMID36224396	rs10484173	-0.00345698	0.00101	G	T	0.356	0.000589134	2200007
Height_PMID36224396	rs11157418	-0.00367055	0.00112	A	C	0.765	0.00109693	2200007
Height_PMID36224396	rs807331	-0.00375361	0.00112	T	C	0.763	0.000765635	2200007
Height_PMID36224396	rs17551760	0.00543898	0.00126	A	C	0.169	1.63415e-05	2200007
Height_PMID36224396	rs17638942	0.00542038	0.00126	A	T	0.169	1.76429e-05	2200007
Height_PMID36224396	rs807320	-0.00370885	0.00113	A	G	0.767	0.000991974	2200007
Height_PMID36224396	rs712411	-0.00362945	0.00114	T	A	0.766	0.00142539	2200007
Height_PMID36224396	rs226981	0.00353249	0.00103	C	T	0.389	0.000624473	2200007
Height_PMID36224396	rs8009062	0.00559989	0.00154	C	A	0.111	0.000265203	2200007
Height_PMID36224396	rs11850076	0.00400567	0.00107	T	G	0.333	0.000183073	2200007
Height_PMID36224396	rs12895351	0.00491059	0.00101	A	G	0.379	1.29246e-06	2200007
Height_PMID36224396	rs2415974	-0.00492764	0.00102	T	C	0.607	1.2239e-06	2200007
Height_PMID36224396	rs8007908	-0.00493083	0.00102	G	A	0.606	1.22065e-06	2200007
Height_PMID36224396	rs8015465	-0.00352747	0.000981	G	A	0.556	0.000323584	2200007
Height_PMID36224396	rs8019899	-0.00491721	0.00103	A	G	0.612	1.63389e-06	2200007
Height_PMID36224396	rs11157503	-0.00687826	0.0021	C	A	0.0756	0.00105461	2200007
Height_PMID36224396	rs12882684	0.00349594	0.00105	T	C	0.314	0.000854486	2200007
Height_PMID36224396	rs1389605	0.0035662	0.00106	C	T	0.304	0.0007872	2200007
Height_PMID36224396	rs1494092	0.00362268	0.00106	C	T	0.304	0.000652857	2200007
Height_PMID36224396	rs17117421	-0.00753451	0.00217	C	T	0.0599	0.000511132	2200007
Height_PMID36224396	rs17117423	-0.00746698	0.00219	C	T	0.0583	0.000655022	2200007
Height_PMID36224396	rs17117445	-0.00703468	0.00217	T	C	0.059	0.00117691	2200007
Height_PMID36224396	rs1494090	0.0071438	0.00218	A	G	0.942	0.00105136	2200007
Height_PMID36224396	rs17117516	-0.00714457	0.0022	T	G	0.0565	0.00117816	2200007
Height_PMID36224396	rs360189	0.00723824	0.00219	A	T	0.942	0.000961636	2200007
Height_PMID36224396	rs2126464	0.00423355	0.00127	T	G	0.83	0.00086913	2200007
Height_PMID36224396	rs7154622	0.00450209	0.00137	G	A	0.153	0.00101127	2200007
Height_PMID36224396	rs7151637	0.00722098	0.00207	T	C	0.0606	0.000490311	2200007
Height_PMID36224396	rs7160541	0.00667169	0.00195	C	T	0.0626	0.000636539	2200007
Height_PMID36224396	rs8015615	0.00633485	0.00192	T	G	0.063	0.000983146	2200007
Height_PMID36224396	rs8016883	0.00337068	0.000971	C	T	0.457	0.00051487	2200007
Height_PMID36224396	rs2416111	0.00799676	0.00151	A	G	0.126	1.17255e-07	2200007
Height_PMID36224396	rs413407	0.00420216	0.000962	T	C	0.523	1.25277e-05	2200007
Height_PMID36224396	rs424174	-0.00345147	0.000994	G	A	0.349	0.000517341	2200007
Height_PMID36224396	rs4900816	-0.00351943	0.00105	A	G	0.281	0.000832856	2200007
Height_PMID36224396	rs1956339	-0.00351106	0.00105	C	T	0.281	0.000851164	2200007
Height_PMID36224396	rs1956340	-0.00349393	0.00105	T	C	0.281	0.000903512	2200007
Height_PMID36224396	rs2416126	-0.00371621	0.00106	C	T	0.276	0.000458305	2200007
Height_PMID36224396	rs447192	-0.0035286	0.000997	A	G	0.344	0.000403069	2200007
Height_PMID36224396	rs1160380	-0.00342059	0.000989	G	T	0.363	0.000541581	2200007
Height_PMID36224396	rs7142174	-0.00343177	0.00099	C	A	0.362	0.000527864	2200007
Height_PMID36224396	rs17119340	-0.00453601	0.00143	C	T	0.138	0.00152647	2200007
Height_PMID36224396	rs2585348	-0.00320644	0.000965	T	C	0.465	0.000896845	2200007
Height_PMID36224396	rs2585314	-0.00345813	0.00108	T	C	0.252	0.00142809	2200007
Height_PMID36224396	rs946626	0.00329029	0.000962	A	G	0.533	0.000629201	2200007
Height_PMID36224396	rs7142582	-0.00420732	0.0011	G	T	0.275	0.000136015	2200007
Height_PMID36224396	rs12436454	-0.00363583	0.0011	C	T	0.254	0.000906857	2200007
Height_PMID36224396	rs7154992	0.00477301	0.000988	T	C	0.474	1.34745e-06	2200007
Height_PMID36224396	rs1349750	0.00437295	0.000998	C	T	0.458	1.17436e-05	2200007
Height_PMID36224396	rs12888224	-0.00434819	0.00128	G	C	0.179	0.000690284	2200007
Height_PMID36224396	rs2053984	-0.00465655	0.00124	T	C	0.173	0.000183425	2200007
Height_PMID36224396	rs2354445	0.00476932	0.000986	T	G	0.469	1.30658e-06	2200007
Height_PMID36224396	rs17121605	-0.00413592	0.00118	A	T	0.201	0.00047788	2200007
Height_PMID36224396	rs7148147	-0.00405911	0.00119	T	C	0.197	0.000621244	2200007
Height_PMID36224396	rs17121610	-0.00407555	0.00118	C	T	0.2	0.00056601	2200007
Height_PMID36224396	rs2985698	-0.00405504	0.00119	T	G	0.195	0.000661696	2200007
Height_PMID36224396	rs12887767	-0.00393965	0.00121	A	G	0.197	0.00113222	2200007
Height_PMID36224396	rs3218796	-0.00397599	0.00119	T	C	0.198	0.000800001	2200007
Height_PMID36224396	rs7155238	-0.00402175	0.00119	G	T	0.198	0.000698144	2200007
Height_PMID36224396	rs4900944	-0.00396004	0.00119	G	T	0.197	0.000859895	2200007
Height_PMID36224396	rs17121661	-0.00397122	0.00119	C	A	0.198	0.00082448	2200007
Height_PMID36224396	rs3212323	-0.00410928	0.00119	T	C	0.195	0.000577015	2200007
Height_PMID36224396	rs9635220	-0.00413277	0.00119	C	T	0.195	0.000536668	2200007
Height_PMID36224396	rs8009849	-0.00410833	0.00119	A	G	0.195	0.000577256	2200007
Height_PMID36224396	rs12892044	-0.00378002	0.00118	C	T	0.21	0.00133096	2200007
Height_PMID36224396	rs8017160	0.00456225	0.00106	G	A	0.715	1.76074e-05	2200007
Height_PMID36224396	rs10146912	0.00461179	0.00106	A	G	0.72	1.33034e-05	2200007
Height_PMID36224396	rs11846300	0.00464736	0.00107	A	C	0.72	1.28375e-05	2200007
Height_PMID36224396	rs4898630	-0.00506797	0.00156	G	A	0.0987	0.00116669	2200007
Height_PMID36224396	rs12882153	-0.00454319	0.0013	G	A	0.155	0.000490139	2200007
Height_PMID36224396	rs2236146	-0.00477533	0.00133	G	A	0.153	0.000314957	2200007
Height_PMID36224396	rs12887835	-0.0057446	0.00172	T	C	0.0916	0.000848639	2200007
Height_PMID36224396	rs6572633	-0.00369472	0.00101	C	T	0.329	0.00024402	2200007
Height_PMID36224396	rs7155104	-0.0034063	0.00107	A	C	0.264	0.00145105	2200007
Height_PMID36224396	rs12436620	-0.00395373	0.00125	G	A	0.204	0.00151501	2200007
Height_PMID36224396	rs7155715	0.0055019	0.00116	T	C	0.21	1.9857e-06	2200007
Height_PMID36224396	rs11844740	0.00479447	0.000992	C	T	0.577	1.35972e-06	2200007
Height_PMID36224396	rs1060197	0.00776485	0.00109	A	G	0.747	1.04077e-12	2200007
Height_PMID36224396	rs2934684	0.00774491	0.00109	T	G	0.747	1.17599e-12	2200007
Height_PMID36224396	rs4901043	0.00459472	0.000958	C	T	0.552	1.62025e-06	2200007
Height_PMID36224396	rs11157759	0.00471477	0.000966	G	A	0.546	1.04844e-06	2200007
Height_PMID36224396	rs6572678	0.00462733	0.000958	G	T	0.551	1.35553e-06	2200007
Height_PMID36224396	rs2934670	0.00750451	0.00106	A	G	0.721	1.72225e-12	2200007
Height_PMID36224396	rs2883951	0.00489128	0.00149	G	A	0.757	0.00105255	2200007
Height_PMID36224396	rs1599969	0.0031457	0.00099	T	C	0.342	0.00149217	2200007
Height_PMID36224396	rs2295846	0.00361326	0.000971	T	G	0.376	0.000197181	2200007
Height_PMID36224396	rs2073348	0.00390816	0.00101	A	T	0.326	0.000110777	2200007
Height_PMID36224396	rs9788617	0.00517374	0.000987	A	G	0.577	1.59389e-07	2200007
Height_PMID36224396	rs1014990	-0.00692504	0.00108	A	C	0.256	1.51888e-10	2200007
Height_PMID36224396	rs7143959	0.00511915	0.000983	C	T	0.586	1.93288e-07	2200007
Height_PMID36224396	rs764964	0.00444141	0.00103	C	T	0.595	1.71129e-05	2200007
Height_PMID36224396	rs12883458	-0.00525435	0.00157	C	T	0.0978	0.000831897	2200007
Height_PMID36224396	rs4901098	-0.00532407	0.00166	A	G	0.0862	0.00130186	2200007
Height_PMID36224396	rs17831132	0.00308732	0.000955	A	G	0.465	0.00122875	2200007
Height_PMID36224396	rs11625012	0.00396884	0.00104	G	T	0.296	0.000145465	2200007
Height_PMID36224396	rs17123829	0.00376557	0.00114	A	G	0.22	0.000956393	2200007
Height_PMID36224396	rs8007865	0.00389833	0.0011	C	T	0.246	0.000402253	2200007
Height_PMID36224396	rs2356918	0.00364808	0.00104	A	G	0.301	0.000438709	2200007
Height_PMID36224396	rs12889345	0.00372897	0.00104	T	C	0.301	0.000325923	2200007
Height_PMID36224396	rs10484085	-0.00602315	0.00165	A	G	0.164	0.00025529	2200007
Height_PMID36224396	rs17589338	-0.00569866	0.00133	C	A	0.145	1.94556e-05	2200007
Height_PMID36224396	rs10141001	-0.00605421	0.00141	A	G	0.127	1.66199e-05	2200007
Height_PMID36224396	rs12878712	-0.00356416	0.000974	C	T	0.401	0.000252487	2200007
Height_PMID36224396	rs7153066	-0.00359009	0.000969	C	T	0.401	0.000210761	2200007
Height_PMID36224396	rs4898707	-0.00361998	0.000976	T	C	0.386	0.000209566	2200007
Height_PMID36224396	rs1953858	0.00560395	0.00176	G	A	0.913	0.00149655	2200007
Height_PMID36224396	rs1618825	-0.0034495	0.000969	G	A	0.524	0.000369561	2200007
Height_PMID36224396	rs8014746	0.00331787	0.000976	G	A	0.367	0.000673859	2200007
Height_PMID36224396	rs8019331	0.00340836	0.000973	A	G	0.371	0.000458072	2200007
Height_PMID36224396	rs8008081	0.0033294	0.000963	A	G	0.387	0.000547102	2200007
Height_PMID36224396	rs2236561	0.00331643	0.000968	G	A	0.371	0.000608434	2200007
Height_PMID36224396	rs1693204	-0.00334577	0.000962	C	A	0.553	0.000508465	2200007
Height_PMID36224396	rs1253638	-0.00369412	0.000967	T	C	0.53	0.000133797	2200007
Height_PMID36224396	rs17124831	-0.00418658	0.00126	C	T	0.194	0.000923824	2200007
Height_PMID36224396	rs6572807	0.00686529	0.00107	G	A	0.257	1.36222e-10	2200007
Height_PMID36224396	rs2073625	0.00664004	0.00109	T	C	0.242	1.05806e-09	2200007
Height_PMID36224396	rs12887495	-0.011907	0.00195	A	C	0.0681	1.00853e-09	2200007
Height_PMID36224396	rs12894021	-0.0116238	0.00193	G	A	0.07	1.61689e-09	2200007
Height_PMID36224396	rs12878555	-0.011725	0.00193	T	C	0.0696	1.28598e-09	2200007
Height_PMID36224396	rs12879960	-0.0107249	0.00219	G	T	0.0553	1.00723e-06	2200007
Height_PMID36224396	rs941623	0.00813556	0.0017	C	G	0.912	1.75491e-06	2200007
Height_PMID36224396	rs10133930	-0.00890195	0.00167	C	G	0.0862	1.01502e-07	2200007
Height_PMID36224396	rs1566132	-0.00796126	0.00112	T	C	0.779	1.41843e-12	2200007
Height_PMID36224396	rs6572813	0.00717023	0.00147	T	C	0.857	1.10245e-06	2200007
Height_PMID36224396	rs6572814	0.00361262	0.00108	T	C	0.728	0.000823914	2200007
Height_PMID36224396	rs10498441	0.0032191	0.00101	A	G	0.591	0.00143959	2200007
Height_PMID36224396	rs7141394	-0.00385685	0.00121	A	G	0.192	0.00137274	2200007
Height_PMID36224396	rs4243586	-0.00346603	0.001	A	G	0.654	0.00054995	2200007
Height_PMID36224396	rs4901201	-0.00414267	0.000961	T	C	0.543	1.64248e-05	2200007
Height_PMID36224396	rs7154971	-0.00415858	0.000963	T	G	0.543	1.56322e-05	2200007
Height_PMID36224396	rs4598821	-0.00421743	0.000963	A	G	0.545	1.19385e-05	2200007
Height_PMID36224396	rs10129554	-0.00424665	0.000964	T	C	0.545	1.05963e-05	2200007
Height_PMID36224396	rs34246750	0.00631841	0.00112	C	G	0.228	1.86273e-08	2200007
Height_PMID36224396	rs11621817	0.00639264	0.00112	A	G	0.227	1.26705e-08	2200007
Height_PMID36224396	rs8008348	0.0050254	0.00105	G	A	0.288	1.72962e-06	2200007
Height_PMID36224396	rs7145065	0.00630232	0.00112	G	T	0.229	1.77885e-08	2200007
Height_PMID36224396	rs809100	0.00382588	0.000987	A	G	0.367	0.000106347	2200007
Height_PMID36224396	rs2249922	0.00627028	0.00119	G	T	0.49	1.54195e-07	2200007
Height_PMID36224396	rs7142973	0.00526492	0.00139	G	A	0.131	0.000154747	2200007
Height_PMID36224396	rs7155490	0.00438607	0.00121	T	C	0.194	0.00029432	2200007
Height_PMID36224396	rs716558	0.00529483	0.00138	G	A	0.134	0.000121363	2200007
Height_PMID36224396	rs17831802	0.00504108	0.00141	C	T	0.126	0.000359257	2200007
Height_PMID36224396	rs11623647	0.00650343	0.000964	G	A	0.469	1.49894e-11	2200007
Height_PMID36224396	rs10129385	0.00461846	0.00107	C	T	0.269	1.50117e-05	2200007
Height_PMID36224396	rs7155960	0.00462908	0.00107	C	A	0.268	1.45646e-05	2200007
Height_PMID36224396	rs7154166	0.00469331	0.00107	T	A	0.267	1.07126e-05	2200007
Height_PMID36224396	rs4901281	0.00485581	0.00139	A	C	0.129	0.000471329	2200007
Height_PMID36224396	rs745080	0.00552448	0.000982	A	G	0.367	1.82843e-08	2200007
Height_PMID36224396	rs10150229	0.00492135	0.00138	C	T	0.132	0.00035722	2200007
Height_PMID36224396	rs2065055	0.00662457	0.000975	C	T	0.479	1.08024e-11	2200007
Height_PMID36224396	rs4901286	0.00503655	0.0014	A	G	0.129	0.000308673	2200007
Height_PMID36224396	rs7161013	-0.0101568	0.0023	A	G	0.0995	1.02328e-05	2200007
Height_PMID36224396	rs3742532	0.00407411	0.00117	C	A	0.201	0.000517635	2200007
Height_PMID36224396	rs1957382	0.0037739	0.00117	T	C	0.203	0.00126219	2200007
Height_PMID36224396	rs4898762	-0.00698025	0.000945	C	T	0.488	1.53096e-13	2200007
Height_PMID36224396	rs3783453	0.00481448	0.00149	T	C	0.111	0.00127112	2200007
Height_PMID36224396	rs2295827	0.00682235	0.00156	T	C	0.104	1.22959e-05	2200007
Height_PMID36224396	rs3783447	0.00720713	0.00151	A	G	0.113	1.84393e-06	2200007
Height_PMID36224396	rs2274275	0.0067743	0.00154	T	G	0.105	1.11784e-05	2200007
Height_PMID36224396	rs1998777	-0.0074314	0.0014	A	G	0.844	1.00759e-07	2200007
Height_PMID36224396	rs7146915	-0.00787886	0.00138	T	C	0.84	1.10424e-08	2200007
Height_PMID36224396	rs2025633	-0.00787215	0.0014	T	C	0.855	1.92923e-08	2200007
Height_PMID36224396	rs3818453	-0.00841745	0.0014	A	C	0.844	1.76398e-09	2200007
Height_PMID36224396	rs912861	-0.00844144	0.0014	G	C	0.845	1.56158e-09	2200007
Height_PMID36224396	rs7145440	-0.00850045	0.0014	C	T	0.845	1.2266e-09	2200007
Height_PMID36224396	rs6572869	-0.00842925	0.0014	G	A	0.849	1.86628e-09	2200007
Height_PMID36224396	rs4901307	-0.00543581	0.00152	G	A	0.107	0.000336162	2200007
Height_PMID36224396	rs7152918	-0.00500216	0.00141	A	G	0.125	0.000393018	2200007
Height_PMID36224396	rs6572871	-0.0053707	0.00145	A	G	0.118	0.000218503	2200007
Height_PMID36224396	rs4901312	-0.00554027	0.00149	C	T	0.113	0.000198948	2200007
Height_PMID36224396	rs17125916	-0.00467316	0.0013	G	A	0.161	0.00030986	2200007
Height_PMID36224396	rs12881324	-0.00373113	0.000964	C	G	0.429	0.000109065	2200007
Height_PMID36224396	rs12883648	-0.00331617	0.00096	T	C	0.446	0.000555287	2200007
Height_PMID36224396	rs12889986	-0.00367795	0.00113	G	A	0.768	0.00111307	2200007
Height_PMID36224396	rs10130056	0.00457838	0.00137	T	C	0.859	0.000862503	2200007
Height_PMID36224396	rs10137117	0.00455998	0.00138	A	G	0.861	0.000955432	2200007
Height_PMID36224396	rs12880404	0.00445288	0.00135	A	G	0.847	0.000991362	2200007
Height_PMID36224396	rs4898778	0.00438084	0.00136	T	A	0.832	0.00129195	2200007
Height_PMID36224396	rs1959351	0.00444806	0.00135	G	A	0.846	0.000997325	2200007
Height_PMID36224396	rs1959350	0.00451843	0.00135	T	C	0.845	0.000818803	2200007
Height_PMID36224396	rs4901343	0.00433609	0.00135	T	C	0.847	0.00133826	2200007
Height_PMID36224396	rs10130532	0.00440015	0.00134	T	C	0.845	0.00104182	2200007
Height_PMID36224396	rs10148008	0.00432864	0.00131	T	C	0.824	0.000985618	2200007
Height_PMID36224396	rs17253131	-0.00562351	0.00145	G	T	0.119	0.000107831	2200007
Height_PMID36224396	rs17126361	-0.00511025	0.00139	G	A	0.129	0.000234511	2200007
Height_PMID36224396	rs12434047	-0.00368107	0.00107	A	G	0.277	0.000564095	2200007
Height_PMID36224396	rs7146329	-0.00322417	0.00101	A	G	0.632	0.00136339	2200007
Height_PMID36224396	rs2358316	-0.0124287	0.00358	A	C	0.0218	0.000517546	2200007
Height_PMID36224396	rs7152946	0.0050635	0.00137	C	A	0.145	0.000228216	2200007
Height_PMID36224396	rs17126672	-0.00904705	0.00122	T	C	0.18	1.43912e-13	2200007
Height_PMID36224396	rs210327	-0.00580291	0.000965	A	C	0.544	1.81681e-09	2200007
Height_PMID36224396	rs210310	0.00325788	0.000947	T	C	0.5	0.000581269	2200007
Height_PMID36224396	rs210365	0.00337793	0.000958	A	G	0.466	0.000419192	2200007
Height_PMID36224396	rs210364	0.00331039	0.000959	G	A	0.471	0.000555758	2200007
Height_PMID36224396	rs210373	0.00328864	0.000987	C	A	0.467	0.000860121	2200007
Height_PMID36224396	rs210363	0.00325572	0.000991	G	A	0.466	0.0010167	2200007
Height_PMID36224396	rs210341	0.00459055	0.00122	C	A	0.758	0.000163589	2200007
Height_PMID36224396	rs169748	0.00413921	0.00119	G	A	0.757	0.000515868	2200007
Height_PMID36224396	rs7155858	0.00353811	0.00111	G	A	0.656	0.00141454	2200007
Height_PMID36224396	rs8015573	-0.00446732	0.00136	T	C	0.158	0.00104145	2200007
Height_PMID36224396	rs11848222	-0.00716343	0.00206	G	A	0.0562	0.000511713	2200007
Height_PMID36224396	rs10147611	-0.00446537	0.00136	A	G	0.157	0.00104666	2200007
Height_PMID36224396	rs10498453	-0.00455182	0.00135	G	A	0.163	0.000752144	2200007
Height_PMID36224396	rs17126896	-0.00704219	0.00194	T	A	0.0742	0.000282153	2200007
Height_PMID36224396	rs8009420	-0.00484719	0.00145	A	C	0.134	0.00081963	2200007
Height_PMID36224396	rs4898812	0.00757644	0.000982	T	C	0.569	1.20552e-14	2200007
Height_PMID36224396	rs1958636	0.00801057	0.00132	A	G	0.84	1.28227e-09	2200007
Height_PMID36224396	rs7154026	0.00783376	0.00106	T	C	0.714	1.19674e-13	2200007
Height_PMID36224396	rs7148896	-0.0103783	0.00104	A	G	0.32	1.42964e-23	2200007
Height_PMID36224396	rs1958643	0.0132953	0.00118	T	C	0.756	1.56897e-29	2200007
Height_PMID36224396	rs1888344	0.0139541	0.00122	T	C	0.778	1.58683e-30	2200007
Height_PMID36224396	rs7156353	-0.00869055	0.00179	C	T	0.0892	1.16051e-06	2200007
Height_PMID36224396	rs17127017	-0.0145458	0.00149	T	C	0.118	1.7121e-22	2200007
Height_PMID36224396	rs2067562	-0.014309	0.00149	A	T	0.118	1.05412e-21	2200007
Height_PMID36224396	rs2358424	0.0106391	0.00133	G	A	0.716	1.57043e-15	2200007
Height_PMID36224396	rs12895324	0.00423767	0.000986	A	G	0.347	1.72441e-05	2200007
Height_PMID36224396	rs12879252	0.00423719	0.00099	T	C	0.343	1.88024e-05	2200007
Height_PMID36224396	rs12879570	0.00422991	0.000991	T	C	0.343	1.96779e-05	2200007
Height_PMID36224396	rs12323369	0.00558202	0.00105	G	A	0.268	1.21311e-07	2200007
Height_PMID36224396	rs2147104	0.00603549	0.00106	T	C	0.267	1.22779e-08	2200007
Height_PMID36224396	rs12587398	0.00716895	0.00101	C	T	0.325	1.08571e-12	2200007
Height_PMID36224396	rs1951867	-0.0121971	0.00214	C	G	0.0505	1.26808e-08	2200007
Height_PMID36224396	rs2071047	-0.00509294	0.000976	A	G	0.413	1.82693e-07	2200007
Height_PMID36224396	rs12434228	-0.00827029	0.00192	T	C	0.0686	1.72517e-05	2200007
Height_PMID36224396	rs1957860	-0.00341957	0.000971	T	C	0.52	0.000430293	2200007
Height_PMID36224396	rs6572929	0.0114344	0.00188	C	T	0.911	1.18472e-09	2200007
Height_PMID36224396	rs17253452	-0.00695842	0.00133	C	A	0.15	1.6691e-07	2200007
Height_PMID36224396	rs17127142	0.00699941	0.0021	T	A	0.0704	0.000863114	2200007
Height_PMID36224396	rs8005169	0.0144206	0.00223	C	T	0.942	1.05172e-10	2200007
Height_PMID36224396	rs1033823	0.0131633	0.00218	T	C	0.931	1.4318e-09	2200007
Height_PMID36224396	rs11621185	0.0138768	0.00218	C	T	0.932	1.80038e-10	2200007
Height_PMID36224396	rs7153352	0.0143471	0.00222	G	A	0.943	1.07149e-10	2200007
Height_PMID36224396	rs8007000	0.00579061	0.00121	T	C	0.183	1.71637e-06	2200007
Height_PMID36224396	rs2181346	0.00390105	0.00115	T	A	0.28	0.000730249	2200007
Height_PMID36224396	rs41535144	0.00590346	0.00121	T	C	0.183	1.0614e-06	2200007
Height_PMID36224396	rs17127282	-0.007911	0.00163	A	C	0.0949	1.18452e-06	2200007
Height_PMID36224396	rs17127319	-0.0194416	0.00215	G	T	0.0501	1.77239e-19	2200007
Height_PMID36224396	rs17127321	-0.0194091	0.00215	T	G	0.0501	1.98727e-19	2200007
Height_PMID36224396	rs17710686	-0.00810634	0.00155	T	C	0.106	1.62866e-07	2200007
Height_PMID36224396	rs2358477	-0.0194868	0.00215	C	T	0.0501	1.37195e-19	2200007
Height_PMID36224396	rs10143189	-0.00366612	0.00101	T	G	0.356	0.000271257	2200007
Height_PMID36224396	rs1959449	-0.00753288	0.00133	T	C	0.823	1.32855e-08	2200007
Height_PMID36224396	rs7154962	-0.0152618	0.00225	T	C	0.0507	1.08585e-11	2200007
Height_PMID36224396	rs1187432	-0.00625859	0.00104	G	A	0.714	1.99009e-09	2200007
Height_PMID36224396	rs11629285	-0.00381866	0.00101	T	C	0.356	0.000151064	2200007
Height_PMID36224396	rs4433730	-0.0039245	0.00101	A	G	0.355	0.00010194	2200007
Height_PMID36224396	rs10132174	-0.0138254	0.00216	C	T	0.0572	1.52607e-10	2200007
Height_PMID36224396	rs2143964	-0.00465255	0.00109	C	G	0.748	1.83029e-05	2200007
Height_PMID36224396	rs4901501	-0.00330482	0.001	C	T	0.35	0.00100179	2200007
Height_PMID36224396	rs8003045	0.00757668	0.00135	C	A	0.169	1.84185e-08	2200007
Height_PMID36224396	rs1008499	0.00757733	0.00134	C	T	0.17	1.71354e-08	2200007
Height_PMID36224396	rs2179897	-0.0046499	0.00109	T	C	0.753	1.98061e-05	2200007
Height_PMID36224396	rs4287470	-0.00580509	0.00096	G	A	0.476	1.45533e-09	2200007
Height_PMID36224396	rs10483633	0.00420179	0.00132	T	C	0.166	0.00142844	2200007
Height_PMID36224396	rs10483634	-0.00493431	0.00137	C	T	0.142	0.000324347	2200007
Height_PMID36224396	rs12893789	-0.0058169	0.000967	C	A	0.498	1.78582e-09	2200007
Height_PMID36224396	rs4901510	-0.00588305	0.000963	A	T	0.505	1.00705e-09	2200007
Height_PMID36224396	rs4293296	0.00416923	0.00107	A	G	0.252	0.000101853	2200007
Height_PMID36224396	rs4251591	0.00577868	0.00111	G	A	0.237	1.87965e-07	2200007
Height_PMID36224396	rs1884014	0.00585392	0.0011	G	C	0.241	1.15599e-07	2200007
Height_PMID36224396	rs10162416	0.00485714	0.00128	C	T	0.163	0.000152622	2200007
Height_PMID36224396	rs9323264	0.00526841	0.00139	C	T	0.132	0.000151023	2200007
Height_PMID36224396	rs10162433	0.00510917	0.00137	A	G	0.136	0.000197148	2200007
Height_PMID36224396	rs10162584	0.00516996	0.00137	C	T	0.148	0.000164969	2200007
Height_PMID36224396	rs11850320	0.00450511	0.00128	G	T	0.163	0.000426204	2200007
Height_PMID36224396	rs7150062	0.00466468	0.00128	G	A	0.163	0.00027604	2200007
Height_PMID36224396	rs10129440	0.00525557	0.00139	G	A	0.147	0.000148542	2200007
Height_PMID36224396	rs7142716	0.00470705	0.00128	C	A	0.166	0.000249176	2200007
Height_PMID36224396	rs7143579	0.00451031	0.00129	A	C	0.165	0.000453637	2200007
Height_PMID36224396	rs9323267	0.00448449	0.00129	T	C	0.165	0.000506771	2200007
Height_PMID36224396	rs7148766	0.00461972	0.0013	G	A	0.162	0.000370211	2200007
Height_PMID36224396	rs12323774	0.00398977	0.0011	T	C	0.234	0.000281845	2200007
Height_PMID36224396	rs8011497	0.00395345	0.0011	T	C	0.234	0.000320013	2200007
Height_PMID36224396	rs3949945	0.00449274	0.00105	G	A	0.285	1.77844e-05	2200007
Height_PMID36224396	rs7158091	-0.00428681	0.00127	A	C	0.487	0.000771091	2200007
Height_PMID36224396	rs942607	-0.00455417	0.00126	G	A	0.463	0.000316709	2200007
Height_PMID36224396	rs7161048	-0.00491144	0.00149	T	C	0.872	0.000998532	2200007
Height_PMID36224396	rs2181050	0.00338068	0.00102	T	C	0.549	0.000894794	2200007
Height_PMID36224396	rs2057370	0.00668099	0.00154	T	C	0.103	1.36534e-05	2200007
Height_PMID36224396	rs1957359	-0.00447395	0.00102	C	A	0.303	1.16725e-05	2200007
Height_PMID36224396	rs4324049	-0.0053397	0.00103	G	T	0.687	1.93144e-07	2200007
Height_PMID36224396	rs41419550	0.00856326	0.00176	G	C	0.0768	1.20292e-06	2200007
Height_PMID36224396	rs11628843	0.00454614	0.00117	G	T	0.215	0.000101068	2200007
Height_PMID36224396	rs11850812	0.00878507	0.00256	T	C	0.038	0.000608024	2200007
Height_PMID36224396	rs1951441	0.0167482	0.00146	G	A	0.117	1.68434e-30	2200007
Height_PMID36224396	rs2359362	-0.0148188	0.00101	T	C	0.648	1.32172e-48	2200007
Height_PMID36224396	rs7140661	-0.00672692	0.00127	A	G	0.168	1.0984e-07	2200007
Height_PMID36224396	rs17127850	0.0214888	0.00656	C	T	0.018	0.00104586	2200007
Height_PMID36224396	rs4901537	-0.0172097	0.00155	C	G	0.787	1.416e-28	2200007
Height_PMID36224396	rs17127863	-0.00952127	0.00147	T	C	0.119	1.02377e-10	2200007
Height_PMID36224396	rs2295822	-0.00473595	0.00136	G	A	0.861	0.000509908	2200007
Height_PMID36224396	rs17127883	-0.00616126	0.00108	T	G	0.28	1.1032e-08	2200007
Height_PMID36224396	rs10139985	-0.00633073	0.00104	C	A	0.608	1.34468e-09	2200007
Height_PMID36224396	rs4898853	0.0150721	0.00104	A	C	0.318	1.09729e-47	2200007
Height_PMID36224396	rs7143189	0.0162719	0.000975	T	C	0.604	1.47818e-62	2200007
Height_PMID36224396	rs9323270	0.00413597	0.00107	A	C	0.276	0.00011148	2200007
Height_PMID36224396	rs8021250	0.0157916	0.00113	A	G	0.241	1.26423e-44	2200007
Height_PMID36224396	rs709939	0.0174835	0.000956	T	C	0.553	1.13231e-74	2200007
Height_PMID36224396	rs10138916	0.0181526	0.00095	A	G	0.565	1.83655e-81	2200007
Height_PMID36224396	rs8021957	0.0181913	0.000951	C	T	0.565	1.54588e-81	2200007
Height_PMID36224396	rs9323272	-0.00372882	0.001	A	G	0.371	0.000199759	2200007
Height_PMID36224396	rs10129724	0.0181432	0.00476	T	C	0.025	0.000138321	2200007
Height_PMID36224396	rs10151986	0.0182366	0.00475	C	A	0.0249	0.000123761	2200007
Height_PMID36224396	rs10144725	0.0134099	0.00396	G	C	0.0248	0.000717262	2200007
Height_PMID36224396	rs10144972	0.0181074	0.00522	A	G	0.016	0.000528577	2200007
Height_PMID36224396	rs10131232	-0.00476473	0.000997	A	G	0.361	1.7486e-06	2200007
Height_PMID36224396	rs17128021	0.0128636	0.00395	A	G	0.0248	0.00112164	2200007
Height_PMID36224396	rs8007201	-0.00485204	0.001	G	A	0.36	1.30354e-06	2200007
Height_PMID36224396	rs2183081	0.00617206	0.00102	G	A	0.373	1.2718e-09	2200007
Height_PMID36224396	rs17128050	0.00840797	0.0014	C	T	0.137	1.66843e-09	2200007
Height_PMID36224396	rs17253619	0.0075826	0.00156	C	T	0.0978	1.10117e-06	2200007
Height_PMID36224396	rs7146285	0.00499398	0.00102	C	T	0.338	1.00255e-06	2200007
Height_PMID36224396	rs8009997	0.00332675	0.00105	G	T	0.286	0.00156833	2200007
Height_PMID36224396	rs8012152	0.00498031	0.00102	C	T	0.338	1.09254e-06	2200007
Height_PMID36224396	rs9285583	0.00494301	0.00102	C	T	0.339	1.34651e-06	2200007
Height_PMID36224396	rs9323273	0.0212596	0.00614	C	G	0.0136	0.000530562	2200007
Height_PMID36224396	rs2183085	0.00511358	0.00105	C	A	0.343	1.14965e-06	2200007
Height_PMID36224396	rs17128120	0.00513651	0.00106	T	C	0.346	1.21978e-06	2200007
Height_PMID36224396	rs28489712	0.0244798	0.00657	C	A	0.0171	0.000194673	2200007
Height_PMID36224396	rs12589920	0.0113914	0.00326	G	A	0.03	0.00046941	2200007
Height_PMID36224396	rs2147965	-0.0108034	0.00131	C	G	0.151	1.77858e-16	2200007
Height_PMID36224396	rs17253695	-0.00640658	0.00106	T	A	0.299	1.51733e-09	2200007
Height_PMID36224396	rs10149038	0.0251477	0.00708	G	A	0.0104	0.000381959	2200007
Height_PMID36224396	rs13379284	0.0254981	0.00705	C	T	0.0105	0.000300988	2200007
Height_PMID36224396	rs10142150	0.0243687	0.00699	T	C	0.0108	0.000492211	2200007
Height_PMID36224396	rs10144326	0.00870763	0.00145	G	A	0.154	1.98758e-09	2200007
Height_PMID36224396	rs8003961	0.00902958	0.00151	G	A	0.119	1.97832e-09	2200007
Height_PMID36224396	rs3759667	-0.00639543	0.00106	G	A	0.299	1.43942e-09	2200007
Height_PMID36224396	rs17672376	0.0144089	0.00187	T	C	0.0692	1.36437e-14	2200007
Height_PMID36224396	rs10146637	-0.00544043	0.00103	A	G	0.333	1.14462e-07	2200007
Height_PMID36224396	rs17672950	0.0147719	0.00186	A	G	0.07	1.90328e-15	2200007
Height_PMID36224396	rs7147247	-0.00544492	0.00102	T	A	0.334	1.03006e-07	2200007
Height_PMID36224396	rs10134317	-0.00534235	0.00102	T	C	0.335	1.63261e-07	2200007
Height_PMID36224396	rs17128437	0.0368324	0.00959	C	T	0.00712	0.000122177	2200007
Height_PMID36224396	rs1959443	0.0139194	0.00175	G	A	0.0819	1.9065e-15	2200007
Height_PMID36224396	rs4901562	-0.00390342	0.00103	A	G	0.478	0.000147047	2200007
Height_PMID36224396	rs1953739	-0.00505416	0.00154	C	T	0.118	0.00102624	2200007
Height_PMID36224396	rs713475	0.0150663	0.00176	G	T	0.0798	1.10131e-17	2200007
Height_PMID36224396	rs7142204	-0.00350182	0.001	C	A	0.516	0.000482272	2200007
Height_PMID36224396	rs1572613	-0.0034615	0.001	T	C	0.516	0.000557902	2200007
Height_PMID36224396	rs8015252	0.0116213	0.00171	A	G	0.0954	1.03733e-11	2200007
Height_PMID36224396	rs10150596	-0.00344408	0.00101	A	G	0.514	0.00062501	2200007
Height_PMID36224396	rs10150617	-0.00365854	0.000952	T	G	0.502	0.000121359	2200007
Height_PMID36224396	rs11851435	0.00711053	0.001	G	C	0.595	1.2687e-12	2200007
Height_PMID36224396	rs11158041	0.00791764	0.00117	A	G	0.206	1.16452e-11	2200007
Height_PMID36224396	rs11158043	0.00789113	0.00117	A	G	0.206	1.33492e-11	2200007
Height_PMID36224396	rs9323287	0.00737587	0.00096	T	C	0.536	1.56692e-14	2200007
Height_PMID36224396	rs7144510	0.00391543	0.00104	C	T	0.702	0.000159052	2200007
Height_PMID36224396	rs10143775	0.00620538	0.00143	T	C	0.131	1.36308e-05	2200007
Height_PMID36224396	rs10131444	0.00691926	0.00144	A	G	0.125	1.53131e-06	2200007
Height_PMID36224396	rs17744929	0.0111105	0.00185	G	T	0.0766	1.95358e-09	2200007
Height_PMID36224396	rs2341883	-0.00515577	0.000988	A	G	0.607	1.78473e-07	2200007
Height_PMID36224396	rs10132888	-0.00819705	0.000958	A	G	0.541	1.157e-17	2200007
Height_PMID36224396	rs12588935	-0.00847607	0.000961	C	A	0.524	1.11795e-18	2200007
Height_PMID36224396	rs12894700	0.00989429	0.00109	C	T	0.246	1.08095e-19	2200007
Height_PMID36224396	rs4901586	-0.00988889	0.00109	T	C	0.753	1.23564e-19	2200007
Height_PMID36224396	rs1138345	0.00933767	0.00106	G	T	0.311	1.02072e-18	2200007
Height_PMID36224396	rs10136408	-0.0109798	0.00107	G	A	0.631	1.3948e-24	2200007
Height_PMID36224396	rs12891489	-0.0109515	0.00107	A	G	0.631	1.84468e-24	2200007
Height_PMID36224396	rs12884265	-0.0084782	0.00235	T	C	0.051	0.000305829	2200007
Height_PMID36224396	rs8006443	0.0115273	0.00106	A	G	0.285	1.84939e-27	2200007
Height_PMID36224396	rs10483644	0.0119121	0.00107	A	G	0.273	1.17037e-28	2200007
Height_PMID36224396	rs12432887	0.0118654	0.00107	A	C	0.273	1.40935e-28	2200007
Height_PMID36224396	rs17128657	0.0118767	0.00107	T	A	0.273	1.45613e-28	2200007
Height_PMID36224396	rs17685078	0.00568997	0.00177	C	T	0.0762	0.00131769	2200007
Height_PMID36224396	rs1953356	0.0100446	0.001	G	A	0.47	1.30834e-23	2200007
Height_PMID36224396	rs8012377	0.00620422	0.000969	T	C	0.513	1.5452e-10	2200007
Height_PMID36224396	rs1953352	0.00589516	0.000966	C	T	0.506	1.06291e-09	2200007
Height_PMID36224396	rs1959088	0.00782812	0.00101	C	T	0.358	1.10113e-14	2200007
Height_PMID36224396	rs8017415	0.0074687	0.00111	C	T	0.25	1.87494e-11	2200007
Height_PMID36224396	rs945269	0.00526298	0.00144	A	G	0.367	0.000247416	2200007
Height_PMID36224396	rs8012083	-0.00387976	0.001	A	G	0.591	0.000107675	2200007
Height_PMID36224396	rs11622641	0.00507124	0.00145	T	C	0.236	0.000474388	2200007
Height_PMID36224396	rs2880397	-0.0052642	0.00158	T	G	0.901	0.000889375	2200007
Height_PMID36224396	rs8005401	-0.0053156	0.00143	G	T	0.129	0.000210857	2200007
Height_PMID36224396	rs2008759	-0.00527485	0.00139	C	T	0.14	0.000145859	2200007
Height_PMID36224396	rs7148208	-0.0055976	0.00163	G	A	0.909	0.000584884	2200007
Height_PMID36224396	rs945272	-0.00489726	0.00144	A	G	0.127	0.000659556	2200007
Height_PMID36224396	rs1471547	0.00352194	0.000976	T	C	0.413	0.000306312	2200007
Height_PMID36224396	rs4097	0.00362099	0.000965	C	T	0.547	0.000175305	2200007
Height_PMID36224396	rs1203011	0.00472386	0.000979	G	T	0.433	1.40884e-06	2200007
Height_PMID36224396	rs1188183	0.00355446	0.000945	G	A	0.509	0.000169447	2200007
Height_PMID36224396	rs1188177	0.00349398	0.000943	C	T	0.509	0.000211782	2200007
Height_PMID36224396	rs1188174	0.00346899	0.000946	T	G	0.506	0.000243714	2200007
Height_PMID36224396	rs966880	0.0034554	0.000946	A	G	0.504	0.000258717	2200007
Height_PMID36224396	rs1188161	0.00424114	0.000968	G	A	0.408	1.17853e-05	2200007
Height_PMID36224396	rs1188160	0.00415156	0.00095	C	T	0.533	1.23874e-05	2200007
Height_PMID36224396	rs1615458	0.0046634	0.000957	A	C	0.433	1.09243e-06	2200007
Height_PMID36224396	rs241544	-0.00491185	0.00128	C	T	0.177	0.000117287	2200007
Height_PMID36224396	rs10132204	-0.00479694	0.00137	A	G	0.181	0.000472215	2200007
Height_PMID36224396	rs241542	0.00375738	0.000975	C	T	0.461	0.000116271	2200007
Height_PMID36224396	rs10483660	0.00476402	0.00141	A	G	0.142	0.00075522	2200007
Height_PMID36224396	rs398652	0.00432907	0.00124	A	G	0.224	0.000474625	2200007
Height_PMID36224396	rs241548	0.00346525	0.00102	C	A	0.678	0.000675048	2200007
Height_PMID36224396	rs241560	0.00320647	0.00101	C	T	0.67	0.0015379	2200007
Height_PMID36224396	rs241561	0.00307398	0.000962	T	C	0.54	0.00139699	2200007
Height_PMID36224396	rs8006589	0.00719223	0.00212	G	A	0.0576	0.000693999	2200007
Height_PMID36224396	rs241519	0.00362814	0.00102	C	A	0.676	0.000362302	2200007
Height_PMID36224396	rs241517	0.00366731	0.00102	A	G	0.676	0.000324141	2200007
Height_PMID36224396	rs10149912	0.00744316	0.002	T	C	0.0672	0.000195884	2200007
Height_PMID36224396	rs241515	0.00338863	0.00102	G	T	0.678	0.000913254	2200007
Height_PMID36224396	rs1046597	0.0033877	0.00104	A	G	0.681	0.00106809	2200007
Height_PMID36224396	rs8004314	0.00682067	0.0021	C	T	0.0598	0.00118051	2200007
Height_PMID36224396	rs17091053	-0.0112973	0.00214	G	A	0.0641	1.21954e-07	2200007
Height_PMID36224396	rs17688725	0.0073565	0.0014	T	C	0.147	1.63352e-07	2200007
Height_PMID36224396	rs17688801	0.00732157	0.0014	A	G	0.149	1.5654e-07	2200007
Height_PMID36224396	rs4636823	0.00570973	0.0018	C	A	0.0835	0.00151134	2200007
Height_PMID36224396	rs17762499	0.00670493	0.00138	T	C	0.15	1.26819e-06	2200007
Height_PMID36224396	rs242392	0.00444114	0.00133	C	T	0.18	0.000803616	2200007
Height_PMID36224396	rs242400	0.00456048	0.00133	C	T	0.178	0.000595195	2200007
Height_PMID36224396	rs4901649	-0.00469078	0.00134	T	C	0.822	0.000479219	2200007
Height_PMID36224396	rs11627862	-0.00802661	0.000967	C	T	0.433	1.05326e-16	2200007
Height_PMID36224396	rs10782430	-0.00799685	0.000967	C	T	0.434	1.34205e-16	2200007
Height_PMID36224396	rs3783665	-0.00799134	0.000967	C	T	0.434	1.3853e-16	2200007
Height_PMID36224396	rs4898890	-0.00795915	0.000967	G	A	0.434	1.88111e-16	2200007
Height_PMID36224396	rs1382974	0.00674648	0.00157	G	T	0.125	1.83901e-05	2200007
Height_PMID36224396	rs6573086	0.00674298	0.000954	T	C	0.468	1.55855e-12	2200007
Height_PMID36224396	rs11158086	-0.00771728	0.000965	G	A	0.435	1.24506e-15	2200007
Height_PMID36224396	rs8014574	0.0075696	0.00111	C	T	0.255	1.12819e-11	2200007
Height_PMID36224396	rs12883776	-0.00570415	0.001	G	A	0.338	1.15901e-08	2200007
Height_PMID36224396	rs11623641	-0.00777879	0.000977	G	C	0.428	1.65913e-15	2200007
Height_PMID36224396	rs1152471	0.00590226	0.00137	T	C	0.139	1.69957e-05	2200007
Height_PMID36224396	rs4901667	-0.00676727	0.000995	A	G	0.608	1.03658e-11	2200007
Height_PMID36224396	rs1152479	0.00595614	0.00139	A	G	0.134	1.84306e-05	2200007
Height_PMID36224396	rs11158089	-0.00749948	0.000973	G	T	0.433	1.25699e-14	2200007
Height_PMID36224396	rs1152488	0.00612877	0.0014	G	T	0.136	1.163e-05	2200007
Height_PMID36224396	rs1152490	-0.0055912	0.00115	A	C	0.766	1.1311e-06	2200007
Height_PMID36224396	rs1152491	-0.00547294	0.00114	T	C	0.753	1.47507e-06	2200007
Height_PMID36224396	rs17091300	0.00852983	0.00164	T	C	0.093	1.91621e-07	2200007
Height_PMID36224396	rs1152498	0.00378546	0.00119	G	T	0.766	0.00152669	2200007
Height_PMID36224396	rs1152505	0.00337142	0.000973	A	C	0.523	0.000529369	2200007
Height_PMID36224396	rs1152553	-0.00416305	0.00128	A	T	0.825	0.00119199	2200007
Height_PMID36224396	rs1189043	-0.00448263	0.00128	A	G	0.823	0.000450285	2200007
Height_PMID36224396	rs11158105	-0.00393606	0.00114	T	C	0.224	0.000567823	2200007
Height_PMID36224396	rs11158109	-0.00398444	0.00115	A	G	0.223	0.000511179	2200007
Height_PMID36224396	rs11158111	-0.00398681	0.00115	T	C	0.223	0.000514351	2200007
Height_PMID36224396	rs11850218	-0.0039978	0.00115	A	C	0.223	0.000508496	2200007
Height_PMID36224396	rs17091646	0.00582014	0.00175	A	G	0.0773	0.000892686	2200007
Height_PMID36224396	rs198226	0.00394871	0.0011	A	G	0.753	0.000329399	2200007
Height_PMID36224396	rs8007208	-0.00523404	0.00149	T	C	0.107	0.000463328	2200007
Height_PMID36224396	rs11627509	-0.00542499	0.00149	C	T	0.108	0.000261205	2200007
Height_PMID36224396	rs1010737	-0.00589473	0.00153	T	C	0.103	0.000115014	2200007
Height_PMID36224396	rs2170656	-0.0409069	0.00953	G	A	0.0224	1.78399e-05	2200007
Height_PMID36224396	rs17092268	-0.022033	0.00637	C	T	0.0183	0.000542067	2200007
Height_PMID36224396	rs11851219	-0.00808614	0.0017	T	C	0.0844	1.91138e-06	2200007
Height_PMID36224396	rs709952	0.00778351	0.00177	G	A	0.912	1.04302e-05	2200007
Height_PMID36224396	rs8017449	-0.00442331	0.00126	A	C	0.177	0.000454773	2200007
Height_PMID36224396	rs17093208	-0.00543629	0.00145	C	T	0.119	0.000182799	2200007
Height_PMID36224396	rs1189825	0.00309772	0.000974	A	G	0.596	0.00147682	2200007
Height_PMID36224396	rs1189827	0.00323127	0.000951	A	G	0.56	0.00068336	2200007
Height_PMID36224396	rs1210049	0.00330184	0.000956	C	T	0.586	0.000555306	2200007
Height_PMID36224396	rs17092866	-0.00352294	0.00101	G	A	0.423	0.00047637	2200007
Height_PMID36224396	rs10131370	0.00526595	0.00147	G	C	0.132	0.000338172	2200007
Height_PMID36224396	rs2186076	0.0044052	0.0013	T	C	0.184	0.00071881	2200007
Height_PMID36224396	rs8019012	0.00469574	0.00124	C	A	0.208	0.000148784	2200007
Height_PMID36224396	rs17092926	0.00635332	0.00144	A	C	0.137	1.06301e-05	2200007
Height_PMID36224396	rs7141366	0.00625983	0.00144	A	G	0.137	1.43864e-05	2200007
Height_PMID36224396	rs7143894	0.00546499	0.00165	T	C	0.128	0.000931779	2200007
Height_PMID36224396	rs8011432	0.00518857	0.00138	C	T	0.142	0.000172576	2200007
Height_PMID36224396	rs10136042	0.00471786	0.00137	A	C	0.161	0.000569326	2200007
Height_PMID36224396	rs11851015	0.00491673	0.00137	G	A	0.144	0.000331605	2200007
Height_PMID36224396	rs4612984	0.00458622	0.00136	C	T	0.167	0.00073085	2200007
Height_PMID36224396	rs7157608	0.00459191	0.00136	C	T	0.167	0.000718286	2200007
Height_PMID36224396	rs3742577	0.00453106	0.00136	C	T	0.167	0.000836123	2200007
Height_PMID36224396	rs3742578	0.0045735	0.00136	T	C	0.167	0.000745635	2200007
Height_PMID36224396	rs7141911	0.00451961	0.00136	G	A	0.167	0.000861908	2200007
Height_PMID36224396	rs10137379	0.00453922	0.00136	C	T	0.148	0.000827666	2200007
Height_PMID36224396	rs3825621	-0.00885931	0.00148	C	T	0.855	1.96677e-09	2200007
Height_PMID36224396	rs1058010	0.0125226	0.00205	G	A	0.0603	1.01214e-09	2200007
Height_PMID36224396	rs2346463	0.00496032	0.00136	G	A	0.148	0.000267904	2200007
Height_PMID36224396	rs9323305	0.00494597	0.00135	G	A	0.148	0.000250764	2200007
Height_PMID36224396	rs10137663	0.00546075	0.0014	T	C	0.156	0.00010126	2200007
Height_PMID36224396	rs7144713	0.00487703	0.00144	C	T	0.12	0.000717	2200007
Height_PMID36224396	rs1152532	-0.0148989	0.00445	G	A	0.968	0.000811102	2200007
Height_PMID36224396	rs17795775	-0.00395651	0.00125	T	C	0.172	0.0014983	2200007
Height_PMID36224396	rs12100550	0.00350544	0.00107	G	A	0.255	0.00107399	2200007
Height_PMID36224396	rs2297113	0.00357174	0.00111	A	G	0.236	0.0012749	2200007
Height_PMID36224396	rs7492332	-0.00322972	0.000951	C	T	0.549	0.000679344	2200007
Height_PMID36224396	rs11158195	-0.0032517	0.000955	G	A	0.559	0.000664762	2200007
Height_PMID36224396	rs4898955	-0.00334107	0.00101	G	A	0.333	0.00092211	2200007
Height_PMID36224396	rs1609698	-0.00328845	0.00101	G	A	0.326	0.00118376	2200007
Height_PMID36224396	rs1609699	-0.00331384	0.00102	A	G	0.324	0.00115762	2200007
Height_PMID36224396	rs910878	-0.00329049	0.00104	C	G	0.317	0.00148571	2200007
Height_PMID36224396	rs34548334	-0.00470583	0.00138	G	A	0.152	0.000654641	2200007
Height_PMID36224396	rs6573196	0.00596705	0.00106	G	A	0.678	1.80775e-08	2200007
Height_PMID36224396	rs1885133	0.00601157	0.00106	T	C	0.678	1.26708e-08	2200007
Height_PMID36224396	rs2145600	0.0057003	0.00118	G	C	0.759	1.5016e-06	2200007
Height_PMID36224396	rs2233752	0.00598902	0.00105	A	G	0.672	1.00374e-08	2200007
Height_PMID36224396	rs6573198	0.00598095	0.00105	A	G	0.678	1.14927e-08	2200007
Height_PMID36224396	rs10133305	0.00595067	0.00104	A	G	0.672	1.17749e-08	2200007
Height_PMID36224396	rs2180870	-0.00548964	0.00144	C	T	0.137	0.000141874	2200007
Height_PMID36224396	rs9806050	-0.005299	0.00142	G	A	0.144	0.000181465	2200007
Height_PMID36224396	rs2145598	0.00768029	0.000964	A	G	0.552	1.59208e-15	2200007
Height_PMID36224396	rs10137475	0.00769979	0.000962	A	G	0.552	1.24432e-15	2200007
Height_PMID36224396	rs2348073	0.013104	0.00375	T	C	0.0424	0.000470957	2200007
Height_PMID36224396	rs8008129	-0.00725565	0.000981	C	T	0.378	1.3932e-13	2200007
Height_PMID36224396	rs11627199	-0.00571575	0.00108	T	C	0.286	1.20577e-07	2200007
Height_PMID36224396	rs10143729	-0.0072132	0.00208	C	T	0.0633	0.000513681	2200007
Height_PMID36224396	rs17094501	0.0151912	0.00463	T	C	0.0266	0.00104469	2200007
Height_PMID36224396	rs10483699	-0.00687548	0.00186	G	A	0.0762	0.000226872	2200007
Height_PMID36224396	rs10220378	-0.00683274	0.00186	G	A	0.0761	0.00023684	2200007
Height_PMID36224396	rs8005231	0.00529802	0.00111	T	C	0.738	1.83257e-06	2200007
Height_PMID36224396	rs7155836	0.00552872	0.00115	T	C	0.215	1.44526e-06	2200007
Height_PMID36224396	rs11622281	0.00629101	0.00121	A	G	0.189	1.95776e-07	2200007
Height_PMID36224396	rs311817	0.00447276	0.00119	C	T	0.197	0.000180088	2200007
Height_PMID36224396	rs160462	0.00446556	0.00133	G	A	0.168	0.00076158	2200007
Height_PMID36224396	rs2116489	0.00551498	0.00161	A	C	0.0931	0.000634144	2200007
Height_PMID36224396	rs698019	0.00383833	0.00108	A	G	0.272	0.00038901	2200007
Height_PMID36224396	rs311841	-0.00461961	0.00133	T	A	0.152	0.000509	2200007
Height_PMID36224396	rs311844	-0.00450937	0.00132	T	G	0.153	0.000665314	2200007
Height_PMID36224396	rs311823	0.00629672	0.00177	C	A	0.0748	0.000364024	2200007
Height_PMID36224396	rs311818	0.00662777	0.00176	T	A	0.0754	0.000163264	2200007
Height_PMID36224396	rs17094971	-0.00591306	0.00158	T	A	0.0998	0.00018525	2200007
Height_PMID36224396	rs710010	0.00325513	0.000995	A	C	0.386	0.00106392	2200007
Height_PMID36224396	rs1432096	-0.00561979	0.00161	T	G	0.0981	0.000467318	2200007
Height_PMID36224396	rs311855	0.00472768	0.00109	A	G	0.268	1.33011e-05	2200007
Height_PMID36224396	rs311874	0.00346695	0.00103	T	C	0.68	0.000731226	2200007
Height_PMID36224396	rs754131	-0.0042797	0.00128	A	C	0.838	0.000835434	2200007
Height_PMID36224396	rs7149631	-0.00479072	0.00123	G	A	0.823	0.000103965	2200007
Height_PMID36224396	rs12879921	0.0056433	0.00148	C	A	0.132	0.000137237	2200007
Height_PMID36224396	rs17095082	-0.00432896	0.00117	C	T	0.199	0.000211243	2200007
Height_PMID36224396	rs10149208	-0.00556069	0.000988	G	A	0.631	1.84555e-08	2200007
Height_PMID36224396	rs17095093	-0.00441444	0.00101	A	G	0.418	1.20864e-05	2200007
Height_PMID36224396	rs1960502	-0.00600228	0.00106	A	G	0.282	1.50479e-08	2200007
Height_PMID36224396	rs17833131	0.00548582	0.00156	A	G	0.11	0.000451997	2200007
Height_PMID36224396	rs6573215	-0.0081475	0.00128	T	C	0.835	1.87996e-10	2200007
Height_PMID36224396	rs11158219	0.00333099	0.000982	A	G	0.419	0.00069172	2200007
Height_PMID36224396	rs2162491	-0.00549986	0.00104	T	C	0.333	1.14428e-07	2200007
Height_PMID36224396	rs4898968	0.0045707	0.00124	C	T	0.183	0.000232928	2200007
Height_PMID36224396	rs444219	0.00750829	0.00156	T	C	0.1	1.58021e-06	2200007
Height_PMID36224396	rs12893470	0.00538395	0.00126	C	A	0.178	1.99553e-05	2200007
Height_PMID36224396	rs425764	0.00363238	0.00102	A	G	0.659	0.000350888	2200007
Height_PMID36224396	rs17254815	0.0054048	0.00124	T	C	0.19	1.21442e-05	2200007
Height_PMID36224396	rs4901871	-0.0130706	0.00131	T	C	0.154	1.84306e-23	2200007
Height_PMID36224396	rs9806019	-0.0063564	0.00105	T	A	0.695	1.23262e-09	2200007
Height_PMID36224396	rs364736	-0.00516881	0.00121	C	A	0.79	1.98792e-05	2200007
Height_PMID36224396	rs431343	0.00388994	0.00102	G	A	0.66	0.000139957	2200007
Height_PMID36224396	rs17254885	0.00721969	0.00113	A	G	0.229	1.48187e-10	2200007
Height_PMID36224396	rs394625	0.0132117	0.00132	C	T	0.848	1.30296e-23	2200007
Height_PMID36224396	rs8003636	0.00557846	0.00168	A	G	0.0868	0.000885461	2200007
Height_PMID36224396	rs17833380	0.00638559	0.00132	T	C	0.167	1.37357e-06	2200007
Height_PMID36224396	rs85425	-0.00538341	0.00165	C	T	0.909	0.00111955	2200007
Height_PMID36224396	rs7147423	0.00462841	0.000971	A	G	0.434	1.85436e-06	2200007
Height_PMID36224396	rs7145622	-0.00476	0.0015	C	T	0.887	0.0014815	2200007
Height_PMID36224396	rs17833422	0.00590144	0.00134	A	T	0.165	1.0365e-05	2200007
Height_PMID36224396	rs4901878	-0.00515152	0.000971	A	G	0.458	1.13386e-07	2200007
Height_PMID36224396	rs17095490	-0.0121023	0.00179	G	A	0.0919	1.29658e-11	2200007
Height_PMID36224396	rs1956197	0.00511809	0.00134	T	C	0.855	0.000132466	2200007
Height_PMID36224396	rs2348831	0.00483915	0.00133	A	G	0.855	0.000280583	2200007
Height_PMID36224396	rs8019444	0.00481735	0.00133	G	T	0.855	0.000302559	2200007
Height_PMID36224396	rs17255080	-0.00668241	0.00209	T	G	0.055	0.00137689	2200007
Height_PMID36224396	rs1884584	-0.00364816	0.000972	A	G	0.585	0.000173955	2200007
Height_PMID36224396	rs11621396	-0.00377435	0.000977	C	T	0.57	0.000112456	2200007
Height_PMID36224396	rs11850859	-0.0031732	0.000956	C	G	0.535	0.000900514	2200007
Height_PMID36224396	rs4901890	0.00353875	0.0011	A	G	0.248	0.00126456	2200007
Height_PMID36224396	rs1954003	-0.0079789	0.00218	A	C	0.0533	0.000258726	2200007
Height_PMID36224396	rs10498487	-0.0122404	0.00153	C	T	0.107	1.03596e-15	2200007
Height_PMID36224396	rs2882037	0.0063138	0.000987	A	G	0.632	1.61157e-10	2200007
Height_PMID36224396	rs17255311	-0.0134294	0.00153	T	C	0.107	1.87909e-18	2200007
Height_PMID36224396	rs8007532	0.00696941	0.00103	G	A	0.316	1.53033e-11	2200007
Height_PMID36224396	rs11158248	0.007085	0.00111	C	G	0.292	1.55565e-10	2200007
Height_PMID36224396	rs11158250	-0.00854662	0.00127	G	A	0.21	1.68983e-11	2200007
Height_PMID36224396	rs2164950	-0.0144799	0.00156	A	G	0.111	1.4535e-20	2200007
Height_PMID36224396	rs6573249	0.00354669	0.00106	C	T	0.716	0.000862012	2200007
Height_PMID36224396	rs1015428	0.00674643	0.00191	G	A	0.0802	0.000415429	2200007
Height_PMID36224396	rs17095819	-0.0123983	0.00137	G	A	0.138	1.4173e-19	2200007
Height_PMID36224396	rs17095825	0.00732837	0.00193	G	C	0.077	0.000146228	2200007
Height_PMID36224396	rs1252906	-0.00869355	0.00144	C	A	0.134	1.53941e-09	2200007
Height_PMID36224396	rs8017253	0.0058765	0.00112	G	T	0.239	1.47403e-07	2200007
Height_PMID36224396	rs8016570	0.0115709	0.000957	T	C	0.548	1.12469e-33	2200007
Height_PMID36224396	rs17255395	-0.0142822	0.00153	T	C	0.104	1.28846e-20	2200007
Height_PMID36224396	rs1270988	-0.0116399	0.000963	C	A	0.414	1.20794e-33	2200007
Height_PMID36224396	rs721070	0.00593	0.00112	G	A	0.237	1.21622e-07	2200007
Height_PMID36224396	rs2757117	-0.013819	0.00116	A	G	0.212	1.70444e-32	2200007
Height_PMID36224396	rs1253017	-0.00708664	0.00211	T	C	0.932	0.000765108	2200007
Height_PMID36224396	rs1271500	-0.00828775	0.00138	G	A	0.137	1.717e-09	2200007
Height_PMID36224396	rs17095965	-0.00404837	0.00117	A	G	0.214	0.00052325	2200007
Height_PMID36224396	rs4901909	0.00548373	0.000974	A	T	0.589	1.82687e-08	2200007
Height_PMID36224396	rs17095967	0.00769167	0.00108	A	G	0.283	1.03484e-12	2200007
Height_PMID36224396	rs11158252	0.00547432	0.000974	A	G	0.589	1.90044e-08	2200007
Height_PMID36224396	rs1253006	-0.00830951	0.00138	A	G	0.137	1.58504e-09	2200007
Height_PMID36224396	rs1253005	-0.0116706	0.000966	T	C	0.419	1.39883e-33	2200007
Height_PMID36224396	rs17255534	-0.0176469	0.00176	T	C	0.0767	1.47918e-23	2200007
Height_PMID36224396	rs7155203	-0.00396839	0.00119	A	G	0.205	0.00082022	2200007
Height_PMID36224396	rs1253019	-0.00890783	0.00138	T	C	0.136	1.01107e-10	2200007
Height_PMID36224396	rs17255610	-0.017594	0.00176	A	G	0.0768	1.48537e-23	2200007
Height_PMID36224396	rs17833972	-0.00892582	0.00138	A	C	0.136	1.01174e-10	2200007
Height_PMID36224396	rs7154694	0.00745179	0.00215	G	A	0.0602	0.000535338	2200007
Height_PMID36224396	rs17096088	0.00842514	0.00131	G	T	0.168	1.15877e-10	2200007
Height_PMID36224396	rs9323346	-0.00399667	0.00118	G	A	0.21	0.000701381	2200007
Height_PMID36224396	rs17096105	0.00698876	0.0021	A	G	0.0607	0.000867792	2200007
Height_PMID36224396	rs4898985	0.00786166	0.0013	G	C	0.839	1.3496e-09	2200007
Height_PMID36224396	rs6573252	-0.00914758	0.00098	T	C	0.576	1.02348e-20	2200007
Height_PMID36224396	rs7143698	-0.00384078	0.0012	A	G	0.2	0.001331	2200007
Height_PMID36224396	rs1272669	-0.00668001	0.0011	A	G	0.748	1.30374e-09	2200007
Height_PMID36224396	rs12880248	0.00972526	0.00144	A	G	0.129	1.343e-11	2200007
Height_PMID36224396	rs1253035	-0.00786539	0.00164	G	T	0.0899	1.69915e-06	2200007
Height_PMID36224396	rs2295850	-0.00392565	0.00103	G	C	0.686	0.000144478	2200007
Height_PMID36224396	rs10133177	-0.00371322	0.00103	C	A	0.685	0.000331385	2200007
Height_PMID36224396	rs1253192	0.00628641	0.00188	G	A	0.932	0.00083551	2200007
Height_PMID36224396	rs1253193	0.00642512	0.00188	G	A	0.932	0.000643313	2200007
Height_PMID36224396	rs1755700	0.00561779	0.00108	C	T	0.271	1.95064e-07	2200007
Height_PMID36224396	rs7151232	-0.00448443	0.00102	A	C	0.66	1.12445e-05	2200007
Height_PMID36224396	rs10146557	-0.0074317	0.00131	C	T	0.156	1.307e-08	2200007
Height_PMID36224396	rs10134316	-0.00745194	0.00131	C	A	0.155	1.19296e-08	2200007
Height_PMID36224396	rs1269946	0.00623211	0.00102	G	A	0.347	1.06268e-09	2200007
Height_PMID36224396	rs10136708	0.00685246	0.00113	G	T	0.238	1.17264e-09	2200007
Height_PMID36224396	rs17834111	-0.00872578	0.00248	G	A	0.0365	0.000445345	2200007
Height_PMID36224396	rs2296842	0.00584851	0.00112	C	A	0.237	1.84835e-07	2200007
Height_PMID36224396	rs12432401	0.00770762	0.00136	T	A	0.147	1.37394e-08	2200007
Height_PMID36224396	rs7560	0.00538569	0.00111	G	T	0.247	1.21569e-06	2200007
Height_PMID36224396	rs974951	-0.00485544	0.00102	A	G	0.649	1.79853e-06	2200007
Height_PMID36224396	rs971714	-0.00488571	0.00102	T	G	0.649	1.52422e-06	2200007
Height_PMID36224396	rs6573270	-0.00488381	0.00102	C	T	0.649	1.59975e-06	2200007
Height_PMID36224396	rs17096409	0.00728114	0.00212	T	C	0.0607	0.000582979	2200007
Height_PMID36224396	rs7143940	-0.00373684	0.00102	G	C	0.667	0.000243482	2200007
Height_PMID36224396	rs4901943	0.00340265	0.000985	A	G	0.604	0.000554832	2200007
Height_PMID36224396	rs10139045	0.00348339	0.000987	G	A	0.605	0.000414399	2200007
Height_PMID36224396	rs1950781	0.00978779	0.0016	A	C	0.903	1.02175e-09	2200007
Height_PMID36224396	rs4502122	0.0118557	0.00161	G	A	0.106	1.7335e-13	2200007
Height_PMID36224396	rs4898998	0.00521863	0.000987	T	C	0.362	1.25712e-07	2200007
Height_PMID36224396	rs2182139	-0.00620128	0.0011	C	T	0.746	1.52942e-08	2200007
Height_PMID36224396	rs2182140	-0.00615451	0.00109	T	C	0.74	1.4147e-08	2200007
Height_PMID36224396	rs12885453	-0.00558075	0.000989	A	G	0.645	1.66576e-08	2200007
Height_PMID36224396	rs10131474	0.00525302	0.000994	G	A	0.38	1.27333e-07	2200007
Height_PMID36224396	rs2147831	0.0052295	0.000988	T	C	0.388	1.21456e-07	2200007
Height_PMID36224396	rs10498490	0.00529334	0.001	G	A	0.363	1.18927e-07	2200007
Height_PMID36224396	rs12893956	0.00479115	0.001	C	T	0.359	1.86523e-06	2200007
Height_PMID36224396	rs1957302	0.00596623	0.00154	C	A	0.11	0.000103956	2200007
Height_PMID36224396	rs10483719	0.00411456	0.00112	A	G	0.269	0.000246131	2200007
Height_PMID36224396	rs12878097	0.00390336	0.00111	C	A	0.276	0.000441226	2200007
Height_PMID36224396	rs7140989	0.00551171	0.00159	T	C	0.102	0.00051954	2200007
Height_PMID36224396	rs10137605	0.00377098	0.00111	T	C	0.273	0.000678631	2200007
Height_PMID36224396	rs1957309	0.00481636	0.001	G	A	0.385	1.48948e-06	2200007
Height_PMID36224396	rs17096694	0.00539686	0.00158	T	C	0.102	0.000653845	2200007
Height_PMID36224396	rs12891329	0.00842243	0.00246	A	G	0.0372	0.000628787	2200007
Height_PMID36224396	rs8012293	0.00562958	0.00164	A	G	0.0945	0.000578994	2200007
Height_PMID36224396	rs17310036	0.00366852	0.00112	C	T	0.269	0.00104303	2200007
Height_PMID36224396	rs2064993	0.00357501	0.00112	C	T	0.27	0.00136578	2200007
Height_PMID36224396	rs1957311	0.00491006	0.00101	A	T	0.329	1.29064e-06	2200007
Height_PMID36224396	rs1022723	0.00490006	0.00101	A	G	0.33	1.33134e-06	2200007
Height_PMID36224396	rs7401258	0.00809129	0.00166	A	C	0.892	1.01943e-06	2200007
Height_PMID36224396	rs9285586	0.00495069	0.00101	G	A	0.329	1.05414e-06	2200007
Height_PMID36224396	rs8009305	0.00496176	0.00154	T	C	0.114	0.00129208	2200007
Height_PMID36224396	rs12435660	0.004022	0.0011	T	C	0.269	0.000248759	2200007
Height_PMID36224396	rs7157019	0.00604093	0.001	G	A	0.4	1.56522e-09	2200007
Height_PMID36224396	rs219320	-0.00593991	0.00135	A	G	0.821	1.15404e-05	2200007
Height_PMID36224396	rs219353	-0.00586396	0.00157	T	G	0.89	0.000186928	2200007
Height_PMID36224396	rs309004	-0.00458096	0.00144	T	C	0.851	0.00151894	2200007
Height_PMID36224396	rs384139	-0.00649123	0.00133	G	A	0.81	1.09022e-06	2200007
Height_PMID36224396	rs308979	-0.00633175	0.00133	A	G	0.811	1.92479e-06	2200007
Height_PMID36224396	rs160240	-0.00481751	0.00144	G	A	0.851	0.000827412	2200007
Height_PMID36224396	rs219302	-0.00652107	0.00134	C	T	0.816	1.09911e-06	2200007
Height_PMID36224396	rs160232	-0.00642835	0.00133	G	A	0.815	1.2694e-06	2200007
Height_PMID36224396	rs160235	-0.00640474	0.00133	T	A	0.815	1.38016e-06	2200007
Height_PMID36224396	rs160236	-0.00585561	0.00134	G	A	0.829	1.23858e-05	2200007
Height_PMID36224396	rs160237	-0.00635435	0.00133	A	G	0.815	1.66524e-06	2200007
Height_PMID36224396	rs219314	-0.00477843	0.00144	A	G	0.855	0.000936956	2200007
Height_PMID36224396	rs150688	-0.0063761	0.00133	A	G	0.813	1.54754e-06	2200007
Height_PMID36224396	rs308998	0.00635	0.00132	G	A	0.185	1.63833e-06	2200007
Height_PMID36224396	rs308994	0.00581739	0.00134	G	A	0.171	1.37126e-05	2200007
Height_PMID36224396	rs308990	0.00581177	0.00134	C	T	0.171	1.40477e-05	2200007
Height_PMID36224396	rs377991	0.00574726	0.00134	G	A	0.171	1.76699e-05	2200007
Height_PMID36224396	rs425565	0.00630305	0.00133	C	G	0.185	1.99809e-06	2200007
Height_PMID36224396	rs177614	0.00700926	0.00146	T	G	0.123	1.52559e-06	2200007
Height_PMID36224396	rs216501	0.00702494	0.00145	T	C	0.127	1.19784e-06	2200007
Height_PMID36224396	rs216526	0.00338886	0.000977	G	A	0.468	0.000525651	2200007
Height_PMID36224396	rs216522	0.0033684	0.000969	G	A	0.472	0.000511051	2200007
Height_PMID36224396	rs1254097	-0.00326706	0.000978	A	G	0.535	0.000832072	2200007
Height_PMID36224396	rs10148587	0.00499938	0.00102	T	C	0.324	1.05044e-06	2200007
Height_PMID36224396	rs188620	0.0106421	0.00221	C	A	0.0507	1.473e-06	2200007
Height_PMID36224396	rs6573298	0.00785209	0.00106	C	G	0.292	1.16297e-13	2200007
Height_PMID36224396	rs7148697	0.00743967	0.00105	C	T	0.29	1.26511e-12	2200007
Height_PMID36224396	rs17097262	0.0136352	0.0024	T	C	0.0469	1.40346e-08	2200007
Height_PMID36224396	rs12434739	0.00966593	0.00201	G	C	0.057	1.53325e-06	2200007
Height_PMID36224396	rs17256080	0.00969377	0.00201	A	G	0.057	1.43633e-06	2200007
Height_PMID36224396	rs7156751	0.00859739	0.00143	G	A	0.128	1.61835e-09	2200007
Height_PMID36224396	rs8004280	0.0116275	0.00103	G	A	0.346	1.49991e-29	2200007
Height_PMID36224396	rs7146988	0.0189401	0.0015	G	A	0.124	1.82413e-36	2200007
Height_PMID36224396	rs8015152	0.0252553	0.00102	T	C	0.366	1.84338e-134	2200007
Height_PMID36224396	rs1266416	0.0294213	0.00104	T	C	0.351	1.77656e-175	2200007
Height_PMID36224396	rs1254254	0.0291632	0.00162	A	G	0.106	1.03154e-72	2200007
Height_PMID36224396	rs1254260	0.029881	0.00105	A	G	0.346	1.26314e-179	2200007
Height_PMID36224396	rs1254319	0.0298272	0.00104	A	G	0.353	1.56745e-182	2200007
Height_PMID36224396	rs11625921	-0.0218476	0.00307	T	C	0.969	1.05176e-12	2200007
Height_PMID36224396	rs12878738	-0.0299816	0.00103	T	C	0.637	1.75667e-187	2200007
Height_PMID36224396	rs10139251	-0.0272643	0.0015	C	A	0.871	1.20763e-73	2200007
Height_PMID36224396	rs1956554	-0.0291582	0.00161	G	A	0.892	1.3957e-73	2200007
Height_PMID36224396	rs1955688	-0.0301161	0.00164	A	G	0.898	1.10018e-75	2200007
Height_PMID36224396	rs1950313	-0.0303254	0.00163	G	A	0.895	1.28145e-77	2200007
Height_PMID36224396	rs7152532	0.0224041	0.00118	T	C	0.237	1.59925e-80	2200007
Height_PMID36224396	rs2351174	-0.0351297	0.00101	T	G	0.536	1.56886e-266	2200007
Height_PMID36224396	rs7144656	-0.0303516	0.00163	C	T	0.895	1.69665e-77	2200007
Height_PMID36224396	rs12436632	-0.02651	0.00146	C	T	0.858	1.22776e-73	2200007
Height_PMID36224396	rs1955699	-0.0303907	0.00164	C	T	0.898	1.73445e-76	2200007
Height_PMID36224396	rs10483727	-0.0355419	0.000998	C	T	0.527	1.35488e-277	2200007
Height_PMID36224396	rs767602	-0.0297243	0.00155	T	G	0.889	1.31518e-81	2200007
Height_PMID36224396	rs3783820	0.0220557	0.00117	T	C	0.24	1.00783e-78	2200007
Height_PMID36224396	rs11628064	0.0179858	0.00204	A	G	0.062	1.00369e-18	2200007
Height_PMID36224396	rs1955689	-0.00447358	0.00104	G	A	0.685	1.66166e-05	2200007
Height_PMID36224396	rs10137188	-0.00453495	0.00103	G	A	0.68	1.08286e-05	2200007
Height_PMID36224396	rs1475022	-0.0045442	0.00103	C	T	0.68	1.01722e-05	2200007
Height_PMID36224396	rs2351271	-0.0044976	0.00103	T	C	0.68	1.23971e-05	2200007
Height_PMID36224396	rs3742636	-0.00450186	0.00103	G	T	0.679	1.21016e-05	2200007
Height_PMID36224396	rs1885094	-0.00444228	0.00103	T	C	0.682	1.72025e-05	2200007
Height_PMID36224396	rs9672053	-0.0302007	0.00268	G	T	0.95	1.8011e-29	2200007
Height_PMID36224396	rs1951108	-0.0227468	0.0021	G	A	0.92	1.9259e-27	2200007
Height_PMID36224396	rs2284703	-0.0298743	0.00269	G	T	0.952	1.30842e-28	2200007
Height_PMID36224396	rs2020892	-0.0199758	0.00106	G	A	0.284	1.00709e-78	2200007
Height_PMID36224396	rs4151225	0.0147673	0.0022	C	T	0.0535	1.77467e-11	2200007
Height_PMID36224396	rs12590768	-0.0302686	0.00269	G	A	0.952	1.85546e-29	2200007
Height_PMID36224396	rs3783819	-0.017466	0.001	G	A	0.539	1.09499e-67	2200007
Height_PMID36224396	rs4151276	0.0183749	0.00423	G	T	0.014	1.41165e-05	2200007
Height_PMID36224396	rs1887741	-0.0303293	0.00269	A	G	0.952	1.56376e-29	2200007
Height_PMID36224396	rs2351281	-0.0295205	0.00266	A	G	0.951	1.19063e-28	2200007
Height_PMID36224396	rs12888332	0.0150348	0.00266	G	T	0.0359	1.60454e-08	2200007
Height_PMID36224396	rs4151330	0.0107377	0.00105	G	A	0.317	1.82453e-24	2200007
Height_PMID36224396	rs4151361	0.0147296	0.00302	G	T	0.0263	1.05383e-06	2200007
Height_PMID36224396	rs4151400	-0.0174746	0.00227	T	C	0.933	1.45675e-14	2200007
Height_PMID36224396	rs8012779	-0.0168486	0.00227	C	T	0.933	1.04287e-13	2200007
Height_PMID36224396	rs1887742	-0.0176898	0.0023	G	T	0.935	1.48399e-14	2200007
Height_PMID36224396	rs2351509	-0.0172959	0.00224	C	T	0.929	1.0369e-14	2200007
Height_PMID36224396	rs10139651	-0.0194819	0.00236	A	G	0.937	1.43915e-16	2200007
Height_PMID36224396	rs10148233	-0.0195477	0.00236	G	A	0.937	1.17059e-16	2200007
Height_PMID36224396	rs4902024	-0.0112157	0.00185	C	T	0.902	1.32948e-09	2200007
Height_PMID36224396	rs943820	-0.0123698	0.0022	T	C	0.921	1.75759e-08	2200007
Height_PMID36224396	rs2149295	0.003137	0.000945	T	C	0.476	0.000900706	2200007
Height_PMID36224396	rs10782443	0.00458529	0.000953	C	T	0.476	1.51598e-06	2200007
Height_PMID36224396	rs8013036	-0.00823472	0.00112	G	C	0.271	1.78723e-13	2200007
Height_PMID36224396	rs7145571	-0.0073473	0.00103	T	C	0.307	1.22834e-12	2200007
Height_PMID36224396	rs7153198	-0.00791256	0.00107	C	T	0.272	1.76111e-13	2200007
Height_PMID36224396	rs7494050	0.00328956	0.00104	A	G	0.358	0.00152714	2200007
Height_PMID36224396	rs868825	-0.00519966	0.0012	A	G	0.195	1.41718e-05	2200007
Height_PMID36224396	rs9788493	0.00617826	0.00141	A	G	0.867	1.13996e-05	2200007
Height_PMID36224396	rs2296273	-0.00385765	0.00119	A	G	0.762	0.0011794	2200007
Height_PMID36224396	rs4899049	0.00676533	0.00206	T	C	0.0597	0.00102011	2200007
Height_PMID36224396	rs11621877	-0.00546556	0.00105	C	T	0.678	1.92421e-07	2200007
Height_PMID36224396	rs2181985	-0.00625424	0.00104	T	C	0.677	1.58392e-09	2200007
Height_PMID36224396	rs10131425	0.00592198	0.00112	C	T	0.246	1.21165e-07	2200007
Height_PMID36224396	rs1886464	-0.00448563	0.0012	A	G	0.753	0.000175	2200007
Height_PMID36224396	rs912619	-0.00441808	0.00119	C	T	0.754	0.000217026	2200007
Height_PMID36224396	rs12886896	-0.00440549	0.00121	T	C	0.769	0.000264916	2200007
Height_PMID36224396	rs4902064	-0.00512031	0.00117	T	C	0.765	1.17647e-05	2200007
Height_PMID36224396	rs12147132	-0.00455375	0.0014	G	A	0.869	0.00110652	2200007
Height_PMID36224396	rs2210821	-0.00550588	0.00128	T	G	0.839	1.66429e-05	2200007
Height_PMID36224396	rs1889769	-0.00727065	0.00139	T	C	0.868	1.73123e-07	2200007
Height_PMID36224396	rs1126133	-0.00460928	0.00125	C	T	0.791	0.00021901	2200007
Height_PMID36224396	rs1088681	-0.00520979	0.00121	C	G	0.805	1.78255e-05	2200007
Height_PMID36224396	rs10483739	0.0064468	0.00114	A	G	0.214	1.39103e-08	2200007
Height_PMID36224396	rs3751289	0.00595664	0.00113	G	A	0.218	1.47183e-07	2200007
Height_PMID36224396	rs3751295	0.00517162	0.00142	A	T	0.124	0.000265563	2200007
Height_PMID36224396	rs4312236	0.00522107	0.00142	G	A	0.125	0.000226155	2200007
Height_PMID36224396	rs12586812	0.0072989	0.00114	C	T	0.222	1.2907e-10	2200007
Height_PMID36224396	rs1091331	-0.00599383	0.00114	T	C	0.722	1.36568e-07	2200007
Height_PMID36224396	rs17098810	0.00883587	0.00279	G	T	0.0333	0.00156061	2200007
Height_PMID36224396	rs1954487	0.00341643	0.000958	T	G	0.387	0.000362996	2200007
Height_PMID36224396	rs8008645	0.0032048	0.000955	C	T	0.394	0.000786344	2200007
Height_PMID36224396	rs2000316	0.00320844	0.000956	C	A	0.424	0.000790243	2200007
Height_PMID36224396	rs8005509	0.00337632	0.000962	A	C	0.408	0.000450384	2200007
Height_PMID36224396	rs1104708	0.00323463	0.000954	A	G	0.44	0.000701498	2200007
Height_PMID36224396	rs12887599	0.00354179	0.000948	T	G	0.444	0.000186204	2200007
Height_PMID36224396	rs4902116	0.00315904	0.000961	T	C	0.425	0.00100798	2200007
Height_PMID36224396	rs4902117	0.00344697	0.000947	G	T	0.447	0.000273403	2200007
Height_PMID36224396	rs4902118	0.00322161	0.000968	A	G	0.417	0.000872895	2200007
Height_PMID36224396	rs4902119	0.00329872	0.000945	C	T	0.487	0.000478887	2200007
Height_PMID36224396	rs1892236	0.00334274	0.000957	C	T	0.567	0.000480406	2200007
Height_PMID36224396	rs11158395	0.00328258	0.000964	G	A	0.57	0.00066481	2200007
Height_PMID36224396	rs2354904	0.00334131	0.000971	A	G	0.565	0.000577818	2200007
Height_PMID36224396	rs2022662	0.00341182	0.001	G	A	0.579	0.000684865	2200007
Height_PMID36224396	rs2226238	0.00330095	0.001	C	G	0.588	0.00101411	2200007
Height_PMID36224396	rs11627310	-0.00422102	0.00115	A	G	0.228	0.000249916	2200007
Height_PMID36224396	rs7158453	-0.00424731	0.00115	C	T	0.229	0.000225093	2200007
Height_PMID36224396	rs7154360	-0.0048947	0.00112	A	G	0.232	1.33639e-05	2200007
Height_PMID36224396	rs7154189	-0.00490698	0.00112	G	C	0.232	1.27151e-05	2200007
Height_PMID36224396	rs12587164	-0.00510543	0.00143	T	G	0.841	0.000360976	2200007
Height_PMID36224396	rs17834779	0.00323591	0.000984	A	C	0.478	0.00101096	2200007
Height_PMID36224396	rs1953245	0.00337739	0.000973	G	A	0.501	0.000519002	2200007
Height_PMID36224396	rs8004475	0.00310356	0.000945	C	T	0.526	0.00101783	2200007
Height_PMID36224396	rs1113002	0.0031066	0.000945	A	G	0.526	0.00101553	2200007
Height_PMID36224396	rs4902169	0.00308403	0.000949	C	T	0.533	0.00115254	2200007
Height_PMID36224396	rs4899090	0.00303391	0.00095	A	G	0.528	0.0014013	2200007
Height_PMID36224396	rs10141395	0.00367268	0.00097	T	C	0.609	0.00015299	2200007
Height_PMID36224396	rs8016446	-0.00402578	0.0011	A	G	0.239	0.000250926	2200007
Height_PMID36224396	rs8012146	-0.00400449	0.0011	A	C	0.237	0.000285985	2200007
Height_PMID36224396	rs8014018	-0.00320187	0.00101	C	T	0.414	0.0015793	2200007
Height_PMID36224396	rs7151850	-0.00587311	0.00166	T	C	0.16	0.000400011	2200007
Height_PMID36224396	rs243162	-0.00435043	0.00102	A	G	0.362	1.95666e-05	2200007
Height_PMID36224396	rs243147	-0.00317817	0.000971	T	G	0.561	0.00106465	2200007
Height_PMID36224396	rs243145	-0.00318534	0.000971	T	C	0.562	0.00103579	2200007
Height_PMID36224396	rs8012941	-0.00356183	0.000965	G	A	0.49	0.000222056	2200007
Height_PMID36224396	rs1270031	0.00431839	0.000992	T	C	0.478	1.33968e-05	2200007
Height_PMID36224396	rs11848897	0.0060323	0.00171	C	T	0.0818	0.000433255	2200007
Height_PMID36224396	rs4902213	-0.0037894	0.00109	C	T	0.722	0.000523933	2200007
Height_PMID36224396	rs12147456	0.00400099	0.00111	T	C	0.238	0.000322965	2200007
Height_PMID36224396	rs714334	0.00326244	0.000962	A	G	0.504	0.000698839	2200007
Height_PMID36224396	rs13379257	0.00311941	0.000951	T	C	0.488	0.00103441	2200007
Height_PMID36224396	rs10150350	0.00354797	0.000983	C	A	0.361	0.000307283	2200007
Height_PMID36224396	rs7144994	0.00344174	0.000948	G	A	0.487	0.000284465	2200007
Height_PMID36224396	rs4899108	0.00329625	0.00102	G	A	0.311	0.00128831	2200007
Height_PMID36224396	rs2356152	-0.00305378	0.000957	G	A	0.576	0.00141395	2200007
Height_PMID36224396	rs762102	-0.00311033	0.000958	A	G	0.573	0.00116961	2200007
Height_PMID36224396	rs17177789	0.00417416	0.00113	A	C	0.221	0.000227135	2200007
Height_PMID36224396	rs8008058	0.00415075	0.00108	C	T	0.252	0.00011444	2200007
Height_PMID36224396	rs728525	0.00839171	0.00109	T	C	0.244	1.59616e-14	2200007
Height_PMID36224396	rs1741099	0.00486727	0.00102	A	C	0.336	1.69314e-06	2200007
Height_PMID36224396	rs17824786	0.00760896	0.00126	A	G	0.166	1.67133e-09	2200007
Height_PMID36224396	rs6573508	0.00821007	0.00111	C	T	0.245	1.17458e-13	2200007
Height_PMID36224396	rs1262225	-0.00863915	0.00273	T	C	0.042	0.00152757	2200007
Height_PMID36224396	rs1956250	-0.00826853	0.00146	T	C	0.118	1.61873e-08	2200007
Height_PMID36224396	rs8005319	-0.0137039	0.00144	C	T	0.177	1.34067e-21	2200007
Height_PMID36224396	rs2103947	-0.0127292	0.00154	G	A	0.12	1.14084e-16	2200007
Height_PMID36224396	rs10129511	-0.0152566	0.00164	T	C	0.0966	1.21637e-20	2200007
Height_PMID36224396	rs12323683	-0.0150905	0.00166	C	T	0.093	1.2289e-19	2200007
Height_PMID36224396	rs3829766	-0.0131673	0.00154	G	A	0.119	1.53498e-17	2200007
Height_PMID36224396	rs8015815	-0.0147725	0.00151	T	A	0.143	1.09669e-22	2200007
Height_PMID36224396	rs6573512	-0.0135217	0.00145	G	C	0.179	1.14126e-20	2200007
Height_PMID36224396	rs743221	-0.0136007	0.00146	A	G	0.182	1.03459e-20	2200007
Height_PMID36224396	rs1475039	-0.0131636	0.00146	C	A	0.179	1.85598e-19	2200007
Height_PMID36224396	rs1951210	0.00504571	0.00159	A	G	0.118	0.00147414	2200007
Height_PMID36224396	rs10140679	0.00396672	0.00108	T	C	0.327	0.000228037	2200007
Height_PMID36224396	rs11846721	0.00505116	0.00142	C	T	0.131	0.000368797	2200007
Height_PMID36224396	rs4899113	0.00539023	0.00149	C	T	0.235	0.000310492	2200007
Height_PMID36224396	rs6573519	0.00606356	0.00115	C	T	0.234	1.26007e-07	2200007
Height_PMID36224396	rs766079	0.010206	0.00214	T	C	0.0517	1.75116e-06	2200007
Height_PMID36224396	rs1033745	0.00607755	0.00115	T	C	0.225	1.3667e-07	2200007
Height_PMID36224396	rs8007996	0.00552086	0.00113	G	T	0.266	1.13584e-06	2200007
Height_PMID36224396	rs11158493	0.00598095	0.00113	T	C	0.259	1.08469e-07	2200007
Height_PMID36224396	rs2754223	0.00777866	0.00105	G	A	0.322	1.37584e-13	2200007
Height_PMID36224396	rs8003274	0.00827244	0.00145	A	C	0.13	1.28994e-08	2200007
Height_PMID36224396	rs1255639	0.00842803	0.00106	G	A	0.31	1.40444e-15	2200007
Height_PMID36224396	rs10129182	0.00833653	0.00146	T	C	0.13	1.11658e-08	2200007
Height_PMID36224396	rs1255722	0.00716266	0.00106	G	A	0.335	1.2659e-11	2200007
Height_PMID36224396	rs4243626	0.00417587	0.00113	C	T	0.404	0.000222204	2200007
Height_PMID36224396	rs34817779	0.00777149	0.00128	T	C	0.165	1.4581e-09	2200007
Height_PMID36224396	rs12878017	0.00656013	0.00102	T	C	0.649	1.30512e-10	2200007
Height_PMID36224396	rs8005553	0.00652215	0.00101	A	G	0.648	1.2706e-10	2200007
Height_PMID36224396	rs11848677	0.00642696	0.00101	G	A	0.649	1.90797e-10	2200007
Height_PMID36224396	rs7144584	0.00933598	0.00179	C	T	0.912	1.95387e-07	2200007
Height_PMID36224396	rs11158511	0.00649374	0.00101	C	T	0.65	1.33302e-10	2200007
Height_PMID36224396	rs7145736	0.00316328	0.000968	T	C	0.489	0.00108701	2200007
Height_PMID36224396	rs11158515	0.00315589	0.000967	T	G	0.478	0.00110552	2200007
Height_PMID36224396	rs12431956	0.00328367	0.000959	A	G	0.483	0.000617822	2200007
Height_PMID36224396	rs7145302	0.00697376	0.000981	A	G	0.592	1.15995e-12	2200007
Height_PMID36224396	rs7146821	0.0067979	0.00101	C	T	0.648	1.95091e-11	2200007
Height_PMID36224396	rs2150291	0.0044617	0.00123	C	T	0.78	0.000290381	2200007
Height_PMID36224396	rs4902250	0.00569628	0.00148	T	C	0.115	0.000113746	2200007
Height_PMID36224396	rs17750888	0.00355617	0.000971	C	A	0.48	0.000251073	2200007
Height_PMID36224396	rs11158519	0.0066613	0.00139	A	G	0.131	1.74749e-06	2200007
Height_PMID36224396	rs2357002	0.00625127	0.00103	G	A	0.662	1.07952e-09	2200007
Height_PMID36224396	rs4902253	0.00366615	0.000978	G	A	0.476	0.000178676	2200007
Height_PMID36224396	rs2357003	0.00659771	0.00103	G	A	0.673	1.30537e-10	2200007
Height_PMID36224396	rs11850711	0.0108468	0.0017	G	A	0.0843	1.97885e-10	2200007
Height_PMID36224396	rs3818773	0.00373706	0.000974	G	T	0.478	0.000125141	2200007
Height_PMID36224396	rs12888489	0.010831	0.00168	A	C	0.0876	1.21706e-10	2200007
Height_PMID36224396	rs7153101	0.00661859	0.00104	T	G	0.683	1.8006e-10	2200007
Height_PMID36224396	rs12879919	0.00415357	0.00129	G	A	0.159	0.0013107	2200007
Height_PMID36224396	rs12889954	0.00468368	0.00128	C	T	0.171	0.00024936	2200007
Height_PMID36224396	rs12881652	0.00730288	0.00104	A	C	0.685	1.78114e-12	2200007
Height_PMID36224396	rs11158521	0.00758076	0.000986	A	T	0.603	1.51266e-14	2200007
Height_PMID36224396	rs12878653	0.00745398	0.00105	T	G	0.708	1.14092e-12	2200007
Height_PMID36224396	rs12891546	0.0121068	0.00171	A	G	0.0843	1.36261e-12	2200007
Height_PMID36224396	rs2275019	0.00424073	0.000961	C	G	0.524	1.0153e-05	2200007
Height_PMID36224396	rs9323442	0.00702112	0.00103	G	A	0.696	1.0644e-11	2200007
Height_PMID36224396	rs7156778	0.00423432	0.00096	T	A	0.525	1.03782e-05	2200007
Height_PMID36224396	rs8020538	0.00434565	0.00131	T	C	0.156	0.000891156	2200007
Height_PMID36224396	rs1255874	0.00717834	0.00102	A	G	0.683	1.90317e-12	2200007
Height_PMID36224396	rs1255887	-0.00691878	0.00103	T	G	0.305	1.58966e-11	2200007
Height_PMID36224396	rs1255897	-0.00417282	0.000963	G	A	0.474	1.47699e-05	2200007
Height_PMID36224396	rs1255899	-0.00412678	0.000963	G	A	0.473	1.83977e-05	2200007
Height_PMID36224396	rs1255905	-0.00748724	0.00106	G	A	0.295	1.69464e-12	2200007
Height_PMID36224396	rs1255907	-0.00421564	0.000971	A	G	0.473	1.41618e-05	2200007
Height_PMID36224396	rs4902264	0.00487076	0.00136	C	T	0.838	0.000341441	2200007
Height_PMID36224396	rs4027405	0.00532644	0.00166	A	G	0.908	0.00134273	2200007
Height_PMID36224396	rs12586503	0.00539568	0.00164	C	T	0.902	0.000972469	2200007
Height_PMID36224396	rs1255950	0.00642212	0.00179	A	G	0.916	0.000333153	2200007
Height_PMID36224396	rs9323444	0.00480687	0.00127	C	T	0.387	0.000147691	2200007
Height_PMID36224396	rs11849394	-0.00488188	0.00142	C	T	0.144	0.000612145	2200007
Height_PMID36224396	rs10047815	-0.00554569	0.00153	T	C	0.11	0.000300293	2200007
Height_PMID36224396	rs10136662	-0.0045048	0.00139	G	A	0.15	0.00124076	2200007
Height_PMID36224396	rs10142318	-0.00497843	0.00146	G	A	0.137	0.000657076	2200007
Height_PMID36224396	rs11629287	-0.00374607	0.000998	T	C	0.365	0.000173381	2200007
Height_PMID36224396	rs3915546	-0.0034196	0.001	T	G	0.341	0.000658184	2200007
Height_PMID36224396	rs4329843	-0.00339724	0.001	A	G	0.342	0.000704893	2200007
Height_PMID36224396	rs11158533	-0.00385838	0.000996	T	C	0.356	0.000106963	2200007
Height_PMID36224396	rs17179194	-0.0137339	0.00434	A	G	0.0129	0.0015371	2200007
Height_PMID36224396	rs1268656	0.00494949	0.00141	G	T	0.142	0.000459369	2200007
Height_PMID36224396	rs1262242	-0.0109814	0.000974	T	C	0.449	1.82559e-29	2200007
Height_PMID36224396	rs1255986	-0.00844079	0.000963	T	C	0.543	1.79532e-18	2200007
Height_PMID36224396	rs872227	-0.0110175	0.000973	C	T	0.449	1.03809e-29	2200007
Height_PMID36224396	rs1255990	-0.0110023	0.000973	A	G	0.451	1.28159e-29	2200007
Height_PMID36224396	rs7148637	-0.0109453	0.00103	A	C	0.305	1.82812e-26	2200007
Height_PMID36224396	rs7148072	-0.0108039	0.000994	A	G	0.362	1.7056e-27	2200007
Height_PMID36224396	rs1152592	-0.0116599	0.000979	G	A	0.434	1.08672e-32	2200007
Height_PMID36224396	rs2738413	-0.0096391	0.000966	G	A	0.554	1.95058e-23	2200007
Height_PMID36224396	rs1152590	-0.011253	0.000979	T	C	0.431	1.34541e-30	2200007
Height_PMID36224396	rs7145919	0.00587129	0.00185	T	C	0.068	0.00149981	2200007
Height_PMID36224396	rs928554	-0.00880089	0.000972	T	C	0.588	1.41852e-19	2200007
Height_PMID36224396	rs4986938	-0.0093388	0.001	T	C	0.333	1.13621e-20	2200007
Height_PMID36224396	rs1256063	-0.00725991	0.00206	G	A	0.934	0.000418954	2200007
Height_PMID36224396	rs1256062	-0.00466158	0.00135	C	T	0.162	0.000574661	2200007
Height_PMID36224396	rs1256061	-0.00702377	0.000952	T	G	0.457	1.65014e-13	2200007
Height_PMID36224396	rs1256044	-0.00797841	0.000966	A	G	0.58	1.43769e-16	2200007
Height_PMID36224396	rs1256033	-0.00727818	0.000948	C	T	0.538	1.6752e-14	2200007
Height_PMID36224396	rs17101765	-0.0109688	0.00103	C	T	0.31	1.20528e-26	2200007
Height_PMID36224396	rs2987983	-0.0106419	0.00102	G	A	0.328	1.22083e-25	2200007
Height_PMID36224396	rs3020436	-0.00625549	0.00098	C	T	0.425	1.71101e-10	2200007
Height_PMID36224396	rs17824591	-0.010375	0.00181	A	G	0.169	1.08086e-08	2200007
Height_PMID36224396	rs2236225	-0.0034078	0.000996	A	G	0.424	0.000619694	2200007
Height_PMID36224396	rs2236224	-0.00363858	0.001	A	G	0.378	0.000290975	2200007
Height_PMID36224396	rs6573559	-0.00337982	0.00102	T	G	0.319	0.00090399	2200007
Height_PMID36224396	rs11848452	0.0102089	0.00313	C	T	0.0255	0.00110437	2200007
Height_PMID36224396	rs10145013	-0.00401919	0.00103	T	C	0.303	0.000100009	2200007
Height_PMID36224396	rs10134530	-0.00396049	0.00103	C	G	0.303	0.000125459	2200007
Height_PMID36224396	rs10136732	-0.00394846	0.00103	T	C	0.303	0.000132757	2200007
Height_PMID36224396	rs2123460	-0.00394309	0.00103	A	C	0.304	0.000133815	2200007
Height_PMID36224396	rs2123459	-0.00394032	0.00103	A	G	0.303	0.000135241	2200007
Height_PMID36224396	rs35062852	0.010124	0.00314	G	A	0.0254	0.00124796	2200007
Height_PMID36224396	rs2057130	-0.00309298	0.000973	C	A	0.442	0.0014742	2200007
Height_PMID36224396	rs13329053	-0.0033452	0.000964	C	T	0.491	0.000518404	2200007
Height_PMID36224396	rs11625265	-0.00352394	0.00105	G	A	0.289	0.000767442	2200007
Height_PMID36224396	rs12432891	-0.00915026	0.0013	A	G	0.696	1.85598e-12	2200007
Height_PMID36224396	rs4313734	-0.00972068	0.00104	T	C	0.698	1.26919e-20	2200007
Height_PMID36224396	rs17101919	0.0107945	0.00313	T	G	0.0256	0.000568454	2200007
Height_PMID36224396	rs1063391	-0.00971645	0.00104	T	C	0.697	1.27706e-20	2200007
Height_PMID36224396	rs7149152	-0.00650682	0.00125	G	A	0.827	1.86272e-07	2200007
Height_PMID36224396	rs3742604	-0.0036856	0.000956	A	G	0.481	0.00011652	2200007
Height_PMID36224396	rs11622168	-0.0036601	0.000958	C	G	0.481	0.00013315	2200007
Height_PMID36224396	rs4902293	-0.00363329	0.000955	G	A	0.48	0.00014285	2200007
Height_PMID36224396	rs8007313	-0.00559762	0.00152	T	C	0.889	0.000220202	2200007
Height_PMID36224396	rs10873174	-0.00323048	0.000954	T	C	0.485	0.000707187	2200007
Height_PMID36224396	rs8017407	-0.00626115	0.0012	A	T	0.806	1.77766e-07	2200007
Height_PMID36224396	rs926802	-0.00614973	0.00117	G	A	0.793	1.57146e-07	2200007
Height_PMID36224396	rs2123461	-0.0088021	0.00103	A	G	0.679	1.64942e-17	2200007
Height_PMID36224396	rs971736	-0.00566044	0.00153	G	A	0.89	0.00022179	2200007
Height_PMID36224396	rs4902297	-0.00635423	0.0012	C	T	0.808	1.30028e-07	2200007
Height_PMID36224396	rs4902299	-0.00593783	0.00154	C	T	0.893	0.000117594	2200007
Height_PMID36224396	rs12435904	-0.00470627	0.000963	A	T	0.457	1.02853e-06	2200007
Height_PMID36224396	rs11158552	0.00512517	0.00144	G	A	0.121	0.000373583	2200007
Height_PMID36224396	rs1950302	-0.00466627	0.000959	A	G	0.459	1.15134e-06	2200007
Height_PMID36224396	rs11846264	-0.00987266	0.00162	A	T	0.0955	1.1821e-09	2200007
Height_PMID36224396	rs4902306	-0.006282	0.00181	G	A	0.908	0.000504129	2200007
Height_PMID36224396	rs4902307	-0.00561282	0.000987	C	A	0.479	1.28359e-08	2200007
Height_PMID36224396	rs11158557	-0.00692824	0.00179	A	G	0.906	0.00011211	2200007
Height_PMID36224396	rs229605	0.00737251	0.00104	C	T	0.328	1.36913e-12	2200007
Height_PMID36224396	rs872296	0.00492102	0.0013	A	G	0.154	0.000145539	2200007
Height_PMID36224396	rs12895353	0.00801388	0.00186	A	G	0.0742	1.72556e-05	2200007
Height_PMID36224396	rs11621159	0.00801214	0.00186	C	T	0.0752	1.62981e-05	2200007
Height_PMID36224396	rs229646	0.00790895	0.00117	G	A	0.205	1.56121e-11	2200007
Height_PMID36224396	rs229648	0.00485485	0.00152	G	A	0.118	0.00140474	2200007
Height_PMID36224396	rs1695769	0.00510343	0.00154	A	G	0.106	0.000926989	2200007
Height_PMID36224396	rs170679	-0.00688974	0.00194	G	A	0.927	0.0003853	2200007
Height_PMID36224396	rs1626923	-0.00486408	0.001	C	T	0.339	1.20111e-06	2200007
Height_PMID36224396	rs6573568	-0.00665713	0.00128	T	C	0.172	1.79705e-07	2200007
Height_PMID36224396	rs7157420	-0.00565613	0.00129	C	T	0.159	1.1367e-05	2200007
Height_PMID36224396	rs229589	-0.00519558	0.000986	A	C	0.362	1.37571e-07	2200007
Height_PMID36224396	rs229586	-0.0047308	0.00107	T	C	0.256	1.02148e-05	2200007
Height_PMID36224396	rs368194	-0.00541819	0.00102	A	G	0.318	1.03222e-07	2200007
Height_PMID36224396	rs2285002	-0.00369866	0.00109	A	G	0.282	0.000655545	2200007
Height_PMID36224396	rs2269293	-0.0084772	0.00149	G	A	0.121	1.19217e-08	2200007
Height_PMID36224396	rs12587537	-0.00383395	0.00117	A	G	0.202	0.00108908	2200007
Height_PMID36224396	rs2016522	-0.00376467	0.00117	T	C	0.204	0.00128176	2200007
Height_PMID36224396	rs229613	-0.00771177	0.0023	C	T	0.0514	0.000805338	2200007
Height_PMID36224396	rs17826231	-0.00952927	0.00269	C	T	0.0321	0.000386742	2200007
Height_PMID36224396	rs8017631	-0.00802024	0.00237	A	C	0.0457	0.000732634	2200007
Height_PMID36224396	rs438035	-0.0057556	0.0011	C	T	0.248	1.88263e-07	2200007
Height_PMID36224396	rs11623597	-0.0061637	0.00144	T	C	0.12	1.97191e-05	2200007
Height_PMID36224396	rs7144515	-0.0091116	0.00174	A	G	0.0839	1.61873e-07	2200007
Height_PMID36224396	rs10498518	0.00528135	0.00111	G	A	0.682	1.84973e-06	2200007
Height_PMID36224396	rs12590986	0.00531116	0.0011	T	C	0.682	1.5334e-06	2200007
Height_PMID36224396	rs1957425	0.00531864	0.0011	T	C	0.682	1.45427e-06	2200007
Height_PMID36224396	rs1957416	-0.0103306	0.00197	T	C	0.0603	1.58111e-07	2200007
Height_PMID36224396	rs10151701	-0.00703909	0.00116	C	T	0.211	1.48418e-09	2200007
Height_PMID36224396	rs7143432	-0.00706367	0.00116	C	A	0.211	1.21397e-09	2200007
Height_PMID36224396	rs7144811	-0.00705907	0.00116	C	T	0.211	1.24415e-09	2200007
Height_PMID36224396	rs11623705	-0.00791917	0.00149	T	G	0.111	1.173e-07	2200007
Height_PMID36224396	rs3759681	-0.00590236	0.00105	A	G	0.32	1.75958e-08	2200007
Height_PMID36224396	rs1886506	-0.00582267	0.00132	T	C	0.151	1.0104e-05	2200007
Height_PMID36224396	rs942625	-0.0120222	0.00188	G	A	0.0653	1.69053e-10	2200007
Height_PMID36224396	rs2412107	-0.00708788	0.00111	T	G	0.276	1.71279e-10	2200007
Height_PMID36224396	rs4499147	-0.00768979	0.000962	G	A	0.459	1.27553e-15	2200007
Height_PMID36224396	rs7159356	0.0105649	0.00174	T	C	0.0783	1.31713e-09	2200007
Height_PMID36224396	rs7160073	-0.00744652	0.000973	T	G	0.378	1.94616e-14	2200007
Height_PMID36224396	rs11623866	-0.00770227	0.000964	C	G	0.403	1.35186e-15	2200007
Height_PMID36224396	rs4902355	-0.011077	0.000997	A	G	0.383	1.16028e-28	2200007
Height_PMID36224396	rs4899159	-0.0126604	0.000948	G	A	0.534	1.06391e-40	2200007
Height_PMID36224396	rs726668	-0.013022	0.000963	G	A	0.551	1.09896e-41	2200007
Height_PMID36224396	rs8006419	-0.0130057	0.000964	G	A	0.551	1.71045e-41	2200007
Height_PMID36224396	rs7158239	-0.0194642	0.000987	A	G	0.422	1.18464e-86	2200007
Height_PMID36224396	rs12588378	-0.0110874	0.0015	A	G	0.134	1.21514e-13	2200007
Height_PMID36224396	rs10142987	-0.0108038	0.00153	A	G	0.114	1.83036e-12	2200007
Height_PMID36224396	rs10149182	-0.0106627	0.0015	G	A	0.124	1.01903e-12	2200007
Height_PMID36224396	rs7152879	-0.0108893	0.00162	C	T	0.103	1.77701e-11	2200007
Height_PMID36224396	rs942629	-0.0200824	0.000984	G	A	0.426	1.30928e-92	2200007
Height_PMID36224396	rs4899161	-0.0190197	0.00101	A	G	0.338	1.06875e-78	2200007
Height_PMID36224396	rs1957948	-0.0196905	0.000986	T	C	0.416	1.11222e-88	2200007
Height_PMID36224396	rs4902360	-0.019128	0.000981	C	A	0.424	1.22092e-84	2200007
Height_PMID36224396	rs11625045	-0.0192139	0.00103	T	C	0.313	1.76253e-77	2200007
Height_PMID36224396	rs942626	-0.0196801	0.000986	T	C	0.416	1.05713e-88	2200007
Height_PMID36224396	rs1256416	-0.00826662	0.00248	T	C	0.0446	0.000872869	2200007
Height_PMID36224396	rs1271582	-0.0192241	0.000986	G	T	0.425	1.29198e-84	2200007
Height_PMID36224396	rs2781373	-0.0197989	0.000987	A	G	0.414	1.36409e-89	2200007
Height_PMID36224396	rs868814	-0.0202392	0.00101	A	G	0.334	1.86924e-89	2200007
Height_PMID36224396	rs11626496	-0.0202033	0.00101	C	G	0.332	1.14551e-89	2200007
Height_PMID36224396	rs17102423	-0.0190873	0.000991	T	G	0.355	1.02151e-82	2200007
Height_PMID36224396	rs2411993	0.0137905	0.000951	C	A	0.466	1.08034e-47	2200007
Height_PMID36224396	rs10129544	0.0133375	0.00103	G	A	0.486	1.39845e-38	2200007
Height_PMID36224396	rs11158581	0.00568502	0.00133	G	A	0.84	1.92122e-05	2200007
Height_PMID36224396	rs8007389	0.00781108	0.00122	C	A	0.633	1.38972e-10	2200007
Height_PMID36224396	rs7158173	0.00836478	0.000952	C	T	0.514	1.59335e-18	2200007
Height_PMID36224396	rs7155464	0.00962395	0.00101	C	T	0.649	1.33687e-21	2200007
Height_PMID36224396	rs12897052	-0.00568404	0.00168	G	A	0.0894	0.000695212	2200007
Height_PMID36224396	rs12890679	-0.00533846	0.00161	A	G	0.102	0.000885265	2200007
Height_PMID36224396	rs1123493	-0.00633689	0.00171	A	G	0.0862	0.00020642	2200007
Height_PMID36224396	rs8016882	-0.00504944	0.00103	C	T	0.359	1.01521e-06	2200007
Height_PMID36224396	rs1760961	-0.0034966	0.00109	A	G	0.425	0.00138354	2200007
Height_PMID36224396	rs2151754	-0.00647073	0.00172	C	T	0.0815	0.000165343	2200007
Height_PMID36224396	rs1383595	-0.0063889	0.0017	T	C	0.0837	0.000177334	2200007
Height_PMID36224396	rs2086464	-0.00365798	0.00103	T	C	0.31	0.000404078	2200007
Height_PMID36224396	rs8016230	-0.00605939	0.0017	A	G	0.0817	0.000370602	2200007
Height_PMID36224396	rs1256501	-0.00400278	0.00103	T	C	0.493	0.000105201	2200007
Height_PMID36224396	rs4902379	-0.00640922	0.00182	T	C	0.0713	0.000425978	2200007
Height_PMID36224396	rs1256531	-0.00524542	0.00149	G	A	0.137	0.000431264	2200007
Height_PMID36224396	rs10498517	-0.00564073	0.00158	C	T	0.102	0.000349391	2200007
Height_PMID36224396	rs1256537	-0.00808406	0.00222	C	T	0.0555	0.000271201	2200007
Height_PMID36224396	rs4902382	-0.00494985	0.00154	C	T	0.107	0.00134306	2200007
Height_PMID36224396	rs4899173	0.00734798	0.00114	C	T	0.754	1.20807e-10	2200007
Height_PMID36224396	rs2411915	0.00760652	0.00217	T	C	0.94	0.000459089	2200007
Height_PMID36224396	rs747540	-0.0101809	0.00209	G	A	0.0552	1.09935e-06	2200007
Height_PMID36224396	rs8014475	0.00703383	0.00103	C	T	0.56	1.07154e-11	2200007
Height_PMID36224396	rs8013585	-0.0100372	0.00209	T	C	0.0551	1.58411e-06	2200007
Height_PMID36224396	rs8013442	0.00622905	0.00103	G	A	0.69	1.72291e-09	2200007
Height_PMID36224396	rs2411822	0.007696	0.00101	G	A	0.413	1.94419e-14	2200007
Height_PMID36224396	rs883081	0.00743885	0.00101	A	C	0.417	1.5006e-13	2200007
Height_PMID36224396	rs10483776	-0.0079438	0.00132	G	A	0.15	1.70273e-09	2200007
Height_PMID36224396	rs1889731	0.00596806	0.00106	C	G	0.71	1.68198e-08	2200007
Height_PMID36224396	rs8020287	0.0108864	0.00299	G	A	0.0288	0.000273049	2200007
Height_PMID36224396	rs4902399	0.00601309	0.00106	G	A	0.711	1.42893e-08	2200007
Height_PMID36224396	rs11844728	-0.0100623	0.00211	T	C	0.0541	1.88121e-06	2200007
Height_PMID36224396	rs12147233	-0.00782877	0.00213	T	C	0.0605	0.000234853	2200007
Height_PMID36224396	rs17102760	-0.0103428	0.00213	G	A	0.0526	1.13679e-06	2200007
Height_PMID36224396	rs2229677	0.00598339	0.00105	G	A	0.712	1.27589e-08	2200007
Height_PMID36224396	rs3825639	0.00599086	0.00105	C	T	0.712	1.22464e-08	2200007
Height_PMID36224396	rs6573615	0.00784563	0.000986	A	G	0.625	1.73878e-15	2200007
Height_PMID36224396	rs2064695	0.00848871	0.000962	G	T	0.578	1.08571e-18	2200007
Height_PMID36224396	rs743085	0.00778173	0.00101	G	A	0.418	1.28622e-14	2200007
Height_PMID36224396	rs10483781	-0.0107337	0.00248	C	T	0.0414	1.49375e-05	2200007
Height_PMID36224396	rs9323462	-0.00893772	0.00268	A	G	0.0364	0.000859574	2200007
Height_PMID36224396	rs10143206	0.0059085	0.00105	T	C	0.7	1.77468e-08	2200007
Height_PMID36224396	rs4902409	0.010242	0.00298	T	C	0.0289	0.00059389	2200007
Height_PMID36224396	rs2411351	0.00741274	0.00101	C	T	0.423	1.67316e-13	2200007
Height_PMID36224396	rs4143898	0.00479668	0.000986	A	T	0.51	1.13375e-06	2200007
Height_PMID36224396	rs4343192	-0.00909159	0.0021	G	C	0.0533	1.45139e-05	2200007
Height_PMID36224396	rs1535173	0.00683659	0.00101	G	C	0.43	1.10255e-11	2200007
Height_PMID36224396	rs3742597	-0.00394532	0.00111	G	A	0.277	0.00038788	2200007
Height_PMID36224396	rs1054218	0.00379172	0.000985	G	C	0.575	0.000117932	2200007
Height_PMID36224396	rs10483785	0.00723228	0.00128	A	G	0.401	1.69721e-08	2200007
Height_PMID36224396	rs17181798	-0.0112779	0.00292	C	T	0.0317	0.000113435	2200007
Height_PMID36224396	rs2411405	0.00873567	0.000996	G	A	0.464	1.79224e-18	2200007
Height_PMID36224396	rs1003401	0.00517599	0.000995	A	G	0.588	1.94895e-07	2200007
Height_PMID36224396	rs17102945	-0.0083777	0.00158	A	G	0.11	1.1756e-07	2200007
Height_PMID36224396	rs10132765	-0.00787354	0.00151	G	A	0.132	1.87407e-07	2200007
Height_PMID36224396	rs12050182	0.00885983	0.00101	T	C	0.451	1.29234e-18	2200007
Height_PMID36224396	rs2236066	-0.00829759	0.00158	T	C	0.11	1.51922e-07	2200007
Height_PMID36224396	rs6573628	-0.00764925	0.00146	G	A	0.142	1.72882e-07	2200007
Height_PMID36224396	rs11850120	-0.00640046	0.001	C	T	0.477	1.69909e-10	2200007
Height_PMID36224396	rs8007846	-0.00690188	0.000979	G	A	0.528	1.7573e-12	2200007
Height_PMID36224396	rs9323465	-0.00339325	0.00102	T	G	0.644	0.000915846	2200007
Height_PMID36224396	rs3935480	-0.0106853	0.00243	A	C	0.0901	1.1101e-05	2200007
Height_PMID36224396	rs4128	-0.00356083	0.000992	A	G	0.373	0.000332788	2200007
Height_PMID36224396	rs943415	-0.00366255	0.000989	A	G	0.387	0.000211986	2200007
Height_PMID36224396	rs1434915	-0.00352212	0.00101	G	A	0.395	0.000514456	2200007
Height_PMID36224396	rs2077305	-0.00376626	0.00105	G	A	0.325	0.000353513	2200007
Height_PMID36224396	rs4584758	-0.00378432	0.00107	C	A	0.3	0.000425808	2200007
Height_PMID36224396	rs11845732	-0.00411048	0.00124	C	T	0.179	0.000911257	2200007
Height_PMID36224396	rs10146368	-0.00488098	0.00137	A	G	0.198	0.000372029	2200007
Height_PMID36224396	rs992474	-0.00537723	0.00103	T	C	0.403	1.84654e-07	2200007
Height_PMID36224396	rs8022194	-0.00857661	0.00198	G	A	0.105	1.51889e-05	2200007
Height_PMID36224396	rs7145240	-0.00861312	0.00198	G	A	0.105	1.40718e-05	2200007
Height_PMID36224396	rs6573656	-0.00761966	0.00178	A	G	0.12	1.79905e-05	2200007
Height_PMID36224396	rs1434901	-0.00874772	0.00201	C	T	0.101	1.37511e-05	2200007
Height_PMID36224396	rs966019	-0.00515604	0.00137	A	G	0.188	0.000165807	2200007
Height_PMID36224396	rs1465728	-0.00518799	0.00137	T	C	0.189	0.000153152	2200007
Height_PMID36224396	rs1369222	-0.00520689	0.00137	T	C	0.196	0.000151438	2200007
Height_PMID36224396	rs8005105	-0.00513997	0.00137	C	T	0.189	0.000184861	2200007
Height_PMID36224396	rs8003880	-0.00518505	0.00138	G	A	0.196	0.000165814	2200007
Height_PMID36224396	rs10483787	-0.00884429	0.00202	A	G	0.102	1.17571e-05	2200007
Height_PMID36224396	rs10483789	-0.00519305	0.00138	A	G	0.196	0.000165311	2200007
Height_PMID36224396	rs6573663	-0.00872439	0.002	A	T	0.112	1.26224e-05	2200007
Height_PMID36224396	rs6573664	-0.00443264	0.00135	C	T	0.204	0.000990182	2200007
Height_PMID36224396	rs2053149	-0.00448446	0.00134	T	C	0.204	0.000836515	2200007
Height_PMID36224396	rs2053150	-0.00449003	0.00134	G	A	0.204	0.000824209	2200007
Height_PMID36224396	rs2164194	-0.00865442	0.002	A	G	0.112	1.50917e-05	2200007
Height_PMID36224396	rs12590603	-0.00453473	0.00134	G	A	0.203	0.000741231	2200007
Height_PMID36224396	rs7160622	-0.00450297	0.0014	T	C	0.188	0.00132329	2200007
Height_PMID36224396	rs8012591	-0.00455696	0.00135	G	A	0.209	0.000711157	2200007
Height_PMID36224396	rs11158627	0.00493046	0.00103	T	C	0.587	1.56096e-06	2200007
Height_PMID36224396	rs915056	0.00492606	0.00103	C	T	0.586	1.69466e-06	2200007
Height_PMID36224396	rs1009294	-0.00469535	0.00143	A	G	0.227	0.00100848	2200007
Height_PMID36224396	rs12587244	-0.00489888	0.00102	T	C	0.41	1.69661e-06	2200007
Height_PMID36224396	rs1457420	-0.00805014	0.00183	G	T	0.137	1.03556e-05	2200007
Height_PMID36224396	rs1379413	-0.00430378	0.00135	G	A	0.216	0.00140733	2200007
Height_PMID36224396	rs7140237	-0.00434585	0.00136	C	T	0.217	0.0013554	2200007
Height_PMID36224396	rs8012737	-0.00435748	0.00136	G	A	0.217	0.00132032	2200007
Height_PMID36224396	rs7155157	-0.0043596	0.00136	A	G	0.217	0.00132924	2200007
Height_PMID36224396	rs7146849	-0.00458471	0.00142	C	T	0.203	0.00123105	2200007
Height_PMID36224396	rs7142929	-0.0044003	0.00136	G	A	0.217	0.00119878	2200007
Height_PMID36224396	rs7143617	-0.00439143	0.00136	T	G	0.216	0.00122907	2200007
Height_PMID36224396	rs7149352	-0.00438686	0.00136	C	A	0.217	0.00124471	2200007
Height_PMID36224396	rs10133641	-0.00445273	0.00136	C	T	0.216	0.00105045	2200007
Height_PMID36224396	rs10133814	-0.00448601	0.00141	G	T	0.202	0.00151835	2200007
Height_PMID36224396	rs7153313	-0.00441216	0.00136	A	C	0.216	0.00116362	2200007
Height_PMID36224396	rs7161397	-0.00440666	0.00137	G	A	0.219	0.00126791	2200007
Height_PMID36224396	rs10146431	-0.00448097	0.00136	A	G	0.216	0.00097702	2200007
Height_PMID36224396	rs8021582	-0.00469861	0.00137	A	G	0.217	0.000582913	2200007
Height_PMID36224396	rs6573688	-0.00453378	0.00141	G	A	0.2	0.00131856	2200007
Height_PMID36224396	rs10150897	-0.00457274	0.00141	C	T	0.201	0.00120833	2200007
Height_PMID36224396	rs8021202	-0.00455438	0.00141	A	G	0.199	0.00126345	2200007
Height_PMID36224396	rs7140281	-0.00445454	0.00135	C	G	0.214	0.000991893	2200007
Height_PMID36224396	rs8015958	-0.00449086	0.00141	T	G	0.198	0.00139561	2200007
Height_PMID36224396	rs8016152	-0.00455	0.0014	A	G	0.2	0.00117982	2200007
Height_PMID36224396	rs8013247	-0.00443916	0.00136	A	G	0.218	0.00107669	2200007
Height_PMID36224396	rs10135254	-0.00446447	0.00141	T	C	0.198	0.00150024	2200007
Height_PMID36224396	rs7157919	-0.00450749	0.0014	T	C	0.2	0.00132288	2200007
Height_PMID36224396	rs8010897	-0.00452885	0.0014	G	A	0.2	0.00125475	2200007
Height_PMID36224396	rs7149265	-0.00501957	0.00106	T	C	0.402	1.98447e-06	2200007
Height_PMID36224396	rs7159473	-0.00448515	0.00141	C	T	0.2	0.00141266	2200007
Height_PMID36224396	rs6573693	-0.00445869	0.00135	T	G	0.214	0.000978385	2200007
Height_PMID36224396	rs8011027	-0.00442522	0.00135	T	C	0.215	0.00106589	2200007
Height_PMID36224396	rs7152601	-0.00439062	0.00135	C	T	0.215	0.00115032	2200007
Height_PMID36224396	rs4605098	-0.00442012	0.00135	A	G	0.215	0.00107333	2200007
Height_PMID36224396	rs7142841	-0.0043318	0.00136	G	T	0.219	0.00141699	2200007
Height_PMID36224396	rs10139822	-0.00437271	0.00135	A	G	0.215	0.00119325	2200007
Height_PMID36224396	rs10129692	-0.0043549	0.00136	A	G	0.218	0.00131914	2200007
Height_PMID36224396	rs4294753	-0.00432725	0.00135	C	A	0.216	0.00136158	2200007
Height_PMID36224396	rs3759753	-0.00436698	0.00135	C	T	0.215	0.00118418	2200007
Height_PMID36224396	rs8021356	-0.00437385	0.00135	T	G	0.215	0.00116852	2200007
Height_PMID36224396	rs2104111	-0.00450584	0.00136	T	G	0.217	0.000889375	2200007
Height_PMID36224396	rs17836572	-0.00453925	0.00141	G	A	0.203	0.00133315	2200007
Height_PMID36224396	rs10142894	-0.00450289	0.00137	C	T	0.221	0.00101346	2200007
Height_PMID36224396	rs8007677	-0.00449423	0.00137	A	T	0.221	0.00102968	2200007
Height_PMID36224396	rs8010809	-0.00461251	0.00137	T	C	0.221	0.000749935	2200007
Height_PMID36224396	rs7156074	-0.0045286	0.00142	T	C	0.201	0.00143301	2200007
Height_PMID36224396	rs7156240	-0.00454791	0.00136	T	C	0.217	0.000845774	2200007
Height_PMID36224396	rs10150028	-0.00452175	0.00142	A	G	0.201	0.00145917	2200007
Height_PMID36224396	rs6573717	-0.00455585	0.00136	C	T	0.217	0.000833565	2200007
Height_PMID36224396	rs9323478	-0.0045898	0.00142	T	C	0.204	0.00122511	2200007
Height_PMID36224396	rs6573719	-0.00451771	0.00142	C	T	0.203	0.00145281	2200007
Height_PMID36224396	rs4255725	-0.00911268	0.00268	A	G	0.0404	0.000671714	2200007
Height_PMID36224396	rs9323481	-0.00454907	0.00137	T	C	0.218	0.000864819	2200007
Height_PMID36224396	rs7148224	-0.00454193	0.00137	G	A	0.218	0.000885197	2200007
Height_PMID36224396	rs8016213	-0.00449557	0.00142	A	G	0.203	0.0015505	2200007
Height_PMID36224396	rs9783678	-0.00452936	0.00137	T	C	0.222	0.000976561	2200007
Height_PMID36224396	rs8008369	-0.00457353	0.00142	C	T	0.204	0.00129118	2200007
Height_PMID36224396	rs6573721	-0.00453154	0.00137	A	G	0.222	0.000974378	2200007
Height_PMID36224396	rs7148623	-0.00451593	0.00142	A	G	0.203	0.00148827	2200007
Height_PMID36224396	rs12588529	-0.00449569	0.00137	G	A	0.218	0.00101522	2200007
Height_PMID36224396	rs2319498	-0.00450146	0.00137	T	C	0.218	0.00101668	2200007
Height_PMID36224396	rs6573723	-0.00651022	0.00151	A	G	0.19	1.58345e-05	2200007
Height_PMID36224396	rs6573724	-0.00629509	0.00144	C	T	0.203	1.19148e-05	2200007
Height_PMID36224396	rs7147690	-0.00630705	0.00144	G	C	0.203	1.15186e-05	2200007
Height_PMID36224396	rs10144919	-0.0064975	0.00151	T	G	0.189	1.64188e-05	2200007
Height_PMID36224396	rs8022328	-0.00634707	0.00145	A	G	0.208	1.16447e-05	2200007
Height_PMID36224396	rs4141703	-0.00973451	0.00201	C	T	0.136	1.33119e-06	2200007
Height_PMID36224396	rs1957297	-0.00640436	0.00147	A	G	0.184	1.35636e-05	2200007
Height_PMID36224396	rs3784075	-0.00961706	0.00201	C	T	0.137	1.63023e-06	2200007
Height_PMID36224396	rs8006552	-0.00478631	0.00133	C	G	0.235	0.000324408	2200007
Height_PMID36224396	rs7156426	-0.00512632	0.00106	C	T	0.42	1.22364e-06	2200007
Height_PMID36224396	rs7160476	-0.010261	0.00196	T	C	0.135	1.68359e-07	2200007
Height_PMID36224396	rs1080053	-0.00664404	0.00151	T	C	0.188	1.0164e-05	2200007
Height_PMID36224396	rs728647	-0.00635377	0.00144	T	G	0.205	1.00372e-05	2200007
Height_PMID36224396	rs1950281	-0.00611748	0.00142	G	T	0.2	1.76036e-05	2200007
Height_PMID36224396	rs28817965	-0.00618951	0.00142	C	T	0.202	1.33891e-05	2200007
Height_PMID36224396	rs8018750	-0.00620583	0.00142	G	T	0.202	1.24652e-05	2200007
Height_PMID36224396	rs1884066	-0.00475311	0.00129	A	G	0.226	0.000221292	2200007
Height_PMID36224396	rs8020095	-0.00484392	0.00129	A	G	0.23	0.000167666	2200007
Height_PMID36224396	rs8005668	-0.00614164	0.00159	C	T	0.161	0.000108841	2200007
Height_PMID36224396	rs6573742	-0.00487833	0.00133	C	A	0.212	0.000242596	2200007
Height_PMID36224396	rs7142068	-0.00833661	0.00174	T	C	0.142	1.62749e-06	2200007
Height_PMID36224396	rs1955609	-0.00614518	0.00158	G	A	0.16	0.000102693	2200007
Height_PMID36224396	rs7159871	-0.00603604	0.00158	A	G	0.159	0.000137224	2200007
Height_PMID36224396	rs1955605	-0.0112065	0.00211	A	G	0.0983	1.15625e-07	2200007
Height_PMID36224396	rs10131242	-0.00994674	0.0019	A	T	0.129	1.74443e-07	2200007
Height_PMID36224396	rs7144580	-0.00997213	0.0019	G	T	0.129	1.63517e-07	2200007
Height_PMID36224396	rs1950284	-0.00992535	0.0019	T	C	0.129	1.86312e-07	2200007
Height_PMID36224396	rs9323489	-0.0130615	0.00217	G	A	0.096	1.80649e-09	2200007
Height_PMID36224396	rs6573744	-0.00993322	0.0019	A	G	0.129	1.81751e-07	2200007
Height_PMID36224396	rs8021098	-0.00616037	0.00141	T	G	0.2	1.23054e-05	2200007
Height_PMID36224396	rs6573746	-0.00992538	0.0019	C	A	0.133	1.74002e-07	2200007
Height_PMID36224396	rs7161664	-0.00618905	0.00141	G	A	0.202	1.15679e-05	2200007
Height_PMID36224396	rs7141519	-0.00614841	0.00141	C	T	0.203	1.36205e-05	2200007
Height_PMID36224396	rs9323490	-0.00607276	0.00141	G	T	0.201	1.62511e-05	2200007
Height_PMID36224396	rs2144061	-0.00606578	0.00141	C	T	0.201	1.66522e-05	2200007
Height_PMID36224396	rs10150145	-0.00603839	0.00141	A	G	0.201	1.82337e-05	2200007
Height_PMID36224396	rs9323491	-0.00606747	0.00141	G	A	0.201	1.70305e-05	2200007
Height_PMID36224396	rs8003929	-0.0061077	0.00141	C	G	0.201	1.50957e-05	2200007
Height_PMID36224396	rs10138952	-0.00618688	0.00142	G	A	0.203	1.23448e-05	2200007
Height_PMID36224396	rs3784079	-0.0174272	0.00335	C	T	0.0225	1.89502e-07	2200007
Height_PMID36224396	rs7157418	-0.0061344	0.00142	T	G	0.2	1.502e-05	2200007
Height_PMID36224396	rs6573752	-0.00619931	0.00142	G	T	0.204	1.33057e-05	2200007
Height_PMID36224396	rs10138850	-0.00617042	0.00141	T	C	0.2	1.24287e-05	2200007
Height_PMID36224396	rs1918483	-0.00613104	0.00141	T	G	0.2	1.39278e-05	2200007
Height_PMID36224396	rs7146638	-0.00999961	0.0019	T	G	0.132	1.44878e-07	2200007
Height_PMID36224396	rs7147534	-0.00998045	0.0019	A	G	0.132	1.41838e-07	2200007
Height_PMID36224396	rs7148044	-0.0061903	0.00142	A	G	0.202	1.22163e-05	2200007
Height_PMID36224396	rs7148425	-0.00621069	0.00142	A	G	0.202	1.14258e-05	2200007
Height_PMID36224396	rs2295903	-0.00990965	0.0019	G	T	0.131	1.74849e-07	2200007
Height_PMID36224396	rs17248421	-0.00999812	0.0019	A	G	0.13	1.41769e-07	2200007
Height_PMID36224396	rs6573755	-0.00993368	0.0019	G	T	0.13	1.72225e-07	2200007
Height_PMID36224396	rs11158653	0.00494893	0.00138	A	G	0.783	0.000351189	2200007
Height_PMID36224396	rs17104103	-0.00802017	0.00166	C	T	0.137	1.43079e-06	2200007
Height_PMID36224396	rs17104114	-0.00629554	0.00143	C	T	0.176	1.10411e-05	2200007
Height_PMID36224396	rs11158655	-0.00812839	0.00167	T	C	0.134	1.06911e-06	2200007
Height_PMID36224396	rs10431718	-0.0107749	0.00204	A	C	0.102	1.26086e-07	2200007
Height_PMID36224396	rs9743912	-0.0067369	0.00154	A	G	0.154	1.1488e-05	2200007
Height_PMID36224396	rs2146230	-0.0107247	0.00202	A	C	0.101	1.03858e-07	2200007
Height_PMID36224396	rs17248526	-0.0107224	0.00202	A	G	0.101	1.04863e-07	2200007
Height_PMID36224396	rs7141756	-0.00368916	0.00104	G	T	0.411	0.000385154	2200007
Height_PMID36224396	rs10144401	-0.0105964	0.00202	T	C	0.102	1.62369e-07	2200007
Height_PMID36224396	rs10150902	-0.0105421	0.00202	G	A	0.102	1.87608e-07	2200007
Height_PMID36224396	rs10131212	-0.0105671	0.00202	A	G	0.102	1.73888e-07	2200007
Height_PMID36224396	rs2319777	-0.004671	0.00138	T	C	0.205	0.000709245	2200007
Height_PMID36224396	rs8020850	-0.00716036	0.00164	C	T	0.138	1.1975e-05	2200007
Height_PMID36224396	rs8016024	-0.00710089	0.00162	C	T	0.139	1.20362e-05	2200007
Height_PMID36224396	rs2031564	-0.00458278	0.00137	A	G	0.206	0.00083181	2200007
Height_PMID36224396	rs8006042	-0.00704094	0.00163	G	A	0.138	1.5776e-05	2200007
Height_PMID36224396	rs12588458	-0.00546273	0.00147	G	A	0.178	0.000209638	2200007
Height_PMID36224396	rs6573769	-0.00720857	0.00164	T	C	0.137	1.0418e-05	2200007
Height_PMID36224396	rs3784085	-0.00702256	0.00165	T	C	0.137	1.97597e-05	2200007
Height_PMID36224396	rs7153725	-0.00755554	0.00177	G	A	0.127	1.90491e-05	2200007
Height_PMID36224396	rs7154607	-0.00547454	0.00158	T	G	0.148	0.00053889	2200007
Height_PMID36224396	rs9323497	-0.00564771	0.00166	T	C	0.155	0.000659576	2200007
Height_PMID36224396	rs9323498	-0.00700791	0.00216	G	T	0.067	0.00115632	2200007
Height_PMID36224396	rs8013280	-0.00730952	0.00215	T	G	0.0623	0.000688279	2200007
Height_PMID36224396	rs8004267	-0.00478537	0.0015	C	T	0.154	0.00142157	2200007
Height_PMID36224396	rs8015950	-0.00566045	0.00128	G	T	0.225	1.02682e-05	2200007
Height_PMID36224396	rs8021730	-0.00567042	0.00129	T	G	0.224	1.08055e-05	2200007
Height_PMID36224396	rs2025670	-0.00346382	0.000988	A	G	0.381	0.000452694	2200007
Height_PMID36224396	rs10146483	-0.00641839	0.00106	G	A	0.29	1.43514e-09	2200007
Height_PMID36224396	rs10146711	-0.00479127	0.000999	A	G	0.388	1.60652e-06	2200007
Height_PMID36224396	rs755782	-0.00476103	0.000993	C	T	0.378	1.62281e-06	2200007
Height_PMID36224396	rs7152595	-0.0078191	0.0011	C	T	0.249	1.16058e-12	2200007
Height_PMID36224396	rs7141076	-0.00568871	0.00107	G	A	0.285	1.09121e-07	2200007
Height_PMID36224396	rs872947	-0.00594407	0.00166	A	G	0.0939	0.000328981	2200007
Height_PMID36224396	rs1315735	-0.00336105	0.000966	A	G	0.492	0.000501172	2200007
Height_PMID36224396	rs1315732	-0.00358646	0.000961	C	A	0.492	0.000190701	2200007
Height_PMID36224396	rs1315731	-0.00380025	0.00114	A	C	0.254	0.000830248	2200007
Height_PMID36224396	rs1316226	-0.003454	0.000955	G	A	0.495	0.000297671	2200007
Height_PMID36224396	rs2478037	-0.00345237	0.000951	C	T	0.455	0.000284515	2200007
Height_PMID36224396	rs1315728	-0.00335947	0.000949	G	T	0.452	0.000402857	2200007
Height_PMID36224396	rs10438155	-0.00531864	0.00164	T	C	0.0915	0.0011708	2200007
Height_PMID36224396	rs7156144	0.0034308	0.000954	A	G	0.409	0.000323669	2200007
Height_PMID36224396	rs7155911	0.00340461	0.000954	G	A	0.409	0.000357607	2200007
Height_PMID36224396	rs7161368	0.00450781	0.00094	T	C	0.473	1.63963e-06	2200007
Height_PMID36224396	rs8019974	0.00510046	0.000967	C	T	0.47	1.32927e-07	2200007
Height_PMID36224396	rs12887115	0.00514116	0.000988	A	G	0.474	1.97594e-07	2200007
Height_PMID36224396	rs11158679	0.00424957	0.00132	A	G	0.331	0.00132116	2200007
Height_PMID36224396	rs1475002	0.00660188	0.00196	G	A	0.933	0.000753675	2200007
Height_PMID36224396	rs6573777	0.0068286	0.00197	C	T	0.934	0.000538239	2200007
Height_PMID36224396	rs941704	0.00685082	0.00194	T	C	0.932	0.000412018	2200007
Height_PMID36224396	rs10144151	-0.00579049	0.00121	G	T	0.186	1.57042e-06	2200007
Height_PMID36224396	rs734028	0.00331637	0.00101	C	T	0.643	0.00107153	2200007
Height_PMID36224396	rs4902496	0.00508306	0.00115	G	C	0.777	1.04003e-05	2200007
Height_PMID36224396	rs2038490	0.00505621	0.00115	T	C	0.777	1.09057e-05	2200007
Height_PMID36224396	rs742869	0.00477354	0.00099	A	G	0.527	1.43743e-06	2200007
Height_PMID36224396	rs12881114	-0.011656	0.00173	A	T	0.0887	1.64521e-11	2200007
Height_PMID36224396	rs12882423	-0.0059563	0.00138	A	G	0.145	1.5791e-05	2200007
Height_PMID36224396	rs12880908	-0.0102067	0.0015	T	C	0.114	1.16969e-11	2200007
Height_PMID36224396	rs12878157	-0.0128843	0.0015	C	T	0.124	1.09883e-17	2200007
Height_PMID36224396	rs2295111	0.00571242	0.000999	A	G	0.509	1.06995e-08	2200007
Height_PMID36224396	rs11158693	0.00577135	0.00102	T	C	0.663	1.59444e-08	2200007
Height_PMID36224396	rs12886915	0.00575454	0.00102	A	G	0.664	1.67225e-08	2200007
Height_PMID36224396	rs4902517	0.0057935	0.00102	T	C	0.664	1.29602e-08	2200007
Height_PMID36224396	rs767972	0.00574206	0.00102	T	C	0.664	1.72531e-08	2200007
Height_PMID36224396	rs2874131	0.00572675	0.00102	G	A	0.664	1.85602e-08	2200007
Height_PMID36224396	rs2874132	0.00671554	0.00104	G	T	0.696	1.18637e-10	2200007
Height_PMID36224396	rs2295107	0.00671441	0.00104	T	C	0.696	1.16485e-10	2200007
Height_PMID36224396	rs2235967	-0.00605329	0.00106	T	C	0.284	1.31022e-08	2200007
Height_PMID36224396	rs7143196	0.00438474	0.00125	T	C	0.169	0.000472884	2200007
Height_PMID36224396	rs1040598	0.00669751	0.00104	A	C	0.698	1.40354e-10	2200007
Height_PMID36224396	rs7160083	0.00368587	0.001	A	G	0.493	0.000241739	2200007
Height_PMID36224396	rs181563	-0.00659912	0.00102	C	A	0.322	1.15438e-10	2200007
Height_PMID36224396	rs11847628	-0.00688415	0.00102	T	G	0.344	1.53132e-11	2200007
Height_PMID36224396	rs7149482	-0.00847412	0.00106	T	C	0.288	1.09435e-15	2200007
Height_PMID36224396	rs8003431	-0.00732	0.00103	G	A	0.313	1.20758e-12	2200007
Height_PMID36224396	rs17783124	-0.00726709	0.00103	G	T	0.313	1.79588e-12	2200007
Height_PMID36224396	rs8006089	-0.00693906	0.0013	G	T	0.321	1.00347e-07	2200007
Height_PMID36224396	rs8017013	-0.00767754	0.00103	C	A	0.315	1.16739e-13	2200007
Height_PMID36224396	rs10130919	-0.00768763	0.00104	C	G	0.314	1.15413e-13	2200007
Height_PMID36224396	rs11624166	-0.00812043	0.00102	C	G	0.355	1.80726e-15	2200007
Height_PMID36224396	rs1950764	-0.0182437	0.00137	A	G	0.155	1.87012e-40	2200007
Height_PMID36224396	rs12432558	-0.00936884	0.00103	C	T	0.322	1.01731e-19	2200007
Height_PMID36224396	rs4902536	-0.0175115	0.00123	A	G	0.196	1.02144e-45	2200007
Height_PMID36224396	rs17192558	-0.0214397	0.0013	T	C	0.157	1.11182e-60	2200007
Height_PMID36224396	rs11846344	-0.0173417	0.00122	A	T	0.197	1.14933e-45	2200007
Height_PMID36224396	rs17192586	-0.0213785	0.0013	A	G	0.157	1.43959e-60	2200007
Height_PMID36224396	rs7147134	-0.0319334	0.00496	G	T	0.0121	1.25331e-10	2200007
Height_PMID36224396	rs8014000	-0.0174074	0.00127	G	A	0.184	1.29123e-42	2200007
Height_PMID36224396	rs7141160	-0.0211382	0.00135	G	A	0.148	1.92055e-55	2200007
Height_PMID36224396	rs7149343	0.0108028	0.00338	C	T	0.0411	0.0013791	2200007
Height_PMID36224396	rs7147522	0.010762	0.00337	C	T	0.0411	0.00141739	2200007
Height_PMID36224396	rs7147935	0.0109958	0.00334	G	C	0.0432	0.000979053	2200007
Height_PMID36224396	rs2588825	0.0207726	0.00132	T	C	0.84	1.123e-55	2200007
Height_PMID36224396	rs2331648	0.0045206	0.00141	A	G	0.15	0.00138059	2200007
Height_PMID36224396	rs1467673	0.020595	0.00131	G	A	0.841	1.67124e-55	2200007
Height_PMID36224396	rs1958112	0.0189832	0.00128	A	G	0.81	1.20278e-49	2200007
Height_PMID36224396	rs2588809	0.0199986	0.00134	C	T	0.847	1.46672e-50	2200007
Height_PMID36224396	rs6573820	-0.0170153	0.00506	T	C	0.0147	0.000778719	2200007
Height_PMID36224396	rs1298340	-0.0231211	0.00138	C	G	0.136	1.05464e-62	2200007
Height_PMID36224396	rs1295782	-0.0207712	0.00134	T	C	0.148	1.7592e-54	2200007
Height_PMID36224396	rs1751382	-0.0207882	0.00134	T	C	0.148	1.45214e-54	2200007
Height_PMID36224396	rs1314911	-0.022016	0.00146	G	A	0.122	1.50757e-51	2200007
Height_PMID36224396	rs1314913	-0.0224559	0.00142	T	C	0.128	1.39779e-56	2200007
Height_PMID36224396	rs1957572	-0.00548027	0.00156	T	C	0.874	0.00045209	2200007
Height_PMID36224396	rs8008961	-0.0119512	0.0011	T	C	0.274	1.8439e-27	2200007
Height_PMID36224396	rs4902566	0.0103897	0.00104	C	T	0.689	1.08935e-23	2200007
Height_PMID36224396	rs10047807	-0.0499276	0.00783	A	G	0.00598	1.79914e-10	2200007
Height_PMID36224396	rs10139877	-0.0299159	0.00628	C	A	0.00985	1.91082e-06	2200007
Height_PMID36224396	rs2013413	0.0105595	0.000991	G	C	0.59	1.56925e-26	2200007
Height_PMID36224396	rs6573834	0.0146219	0.00127	C	T	0.817	1.16562e-30	2200007
Height_PMID36224396	rs10483807	0.0105659	0.000991	G	A	0.59	1.60152e-26	2200007
Height_PMID36224396	rs7149396	0.0108268	0.00108	G	A	0.701	1.4633e-23	2200007
Height_PMID36224396	rs927221	0.00872671	0.00124	G	A	0.201	1.6491e-12	2200007
Height_PMID36224396	rs17105501	-0.0108148	0.00252	T	C	0.0362	1.76299e-05	2200007
Height_PMID36224396	rs10438022	-0.0294389	0.0093	T	C	0.0052	0.00155427	2200007
Height_PMID36224396	rs12889666	0.00864202	0.00123	G	C	0.197	1.8527e-12	2200007
Height_PMID36224396	rs8019592	0.00530956	0.00111	C	T	0.756	1.77704e-06	2200007
Height_PMID36224396	rs17105545	-0.00982363	0.00268	T	C	0.031	0.000248659	2200007
Height_PMID36224396	rs1956537	0.00725524	0.00113	A	G	0.258	1.56223e-10	2200007
Height_PMID36224396	rs3784120	0.00764326	0.00114	T	G	0.241	1.99114e-11	2200007
Height_PMID36224396	rs10146772	0.00501579	0.000951	A	C	0.462	1.3237e-07	2200007
Height_PMID36224396	rs7359088	-0.00361093	0.00105	G	A	0.28	0.000614842	2200007
Height_PMID36224396	rs7359118	-0.00778123	0.00246	T	C	0.0391	0.00155027	2200007
Height_PMID36224396	rs17105586	-0.00416899	0.000971	T	G	0.603	1.7574e-05	2200007
Height_PMID36224396	rs8010439	0.00774312	0.000969	T	C	0.4	1.37009e-15	2200007
Height_PMID36224396	rs17105601	-0.0076135	0.00236	T	C	0.0424	0.00123833	2200007
Height_PMID36224396	rs12588330	0.00488885	0.00112	T	C	0.759	1.20494e-05	2200007
Height_PMID36224396	rs4902580	0.00483174	0.00112	G	A	0.759	1.52329e-05	2200007
Height_PMID36224396	rs12435914	-0.00488899	0.00101	A	G	0.332	1.43857e-06	2200007
Height_PMID36224396	rs2753403	0.00414215	0.00124	G	A	0.823	0.00081341	2200007
Height_PMID36224396	rs2842322	-0.00481947	0.001	A	G	0.339	1.59991e-06	2200007
Height_PMID36224396	rs12587397	0.0140956	0.00122	A	G	0.209	1.08633e-30	2200007
Height_PMID36224396	rs2097800	0.00820008	0.000963	C	T	0.417	1.61856e-17	2200007
Height_PMID36224396	rs2525507	-0.0049156	0.00128	G	A	0.161	0.000123755	2200007
Height_PMID36224396	rs10146058	0.0143461	0.00123	C	G	0.209	1.96486e-31	2200007
Height_PMID36224396	rs2842320	-0.00469918	0.00127	G	A	0.163	0.000226877	2200007
Height_PMID36224396	rs4899244	0.00579752	0.00095	T	C	0.497	1.05085e-09	2200007
Height_PMID36224396	rs2331706	0.00516727	0.000981	C	T	0.615	1.36588e-07	2200007
Height_PMID36224396	rs2842344	-0.00523399	0.00162	T	C	0.899	0.00126416	2200007
Height_PMID36224396	rs2842343	-0.0051899	0.00164	G	A	0.904	0.00159786	2200007
Height_PMID36224396	rs11624333	0.00734774	0.00115	C	T	0.227	1.67661e-10	2200007
Height_PMID36224396	rs17105780	0.0148462	0.00446	A	G	0.0152	0.000872812	2200007
Height_PMID36224396	rs10134446	0.0033906	0.000963	A	G	0.565	0.000429485	2200007
Height_PMID36224396	rs2189517	0.00338153	0.000957	G	A	0.567	0.000407881	2200007
Height_PMID36224396	rs11158750	-0.00410523	0.00111	C	T	0.274	0.000206455	2200007
Height_PMID36224396	rs17828913	-0.00649658	0.00176	T	C	0.0859	0.00022895	2200007
Height_PMID36224396	rs17105826	-0.00594618	0.00166	A	G	0.103	0.000340891	2200007
Height_PMID36224396	rs17105837	-0.00476473	0.00112	A	G	0.24	1.98262e-05	2200007
Height_PMID36224396	rs2253168	0.00427203	0.00124	G	A	0.575	0.000561549	2200007
Height_PMID36224396	rs4902604	0.00413912	0.00117	C	A	0.206	0.000392905	2200007
Height_PMID36224396	rs2257111	0.00425445	0.00114	C	T	0.208	0.000198264	2200007
Height_PMID36224396	rs2257127	0.00427046	0.00114	G	A	0.209	0.000187056	2200007
Height_PMID36224396	rs4899246	0.00426301	0.00114	G	A	0.209	0.000191801	2200007
Height_PMID36224396	rs963917	-0.00365103	0.00101	A	G	0.327	0.000300435	2200007
Height_PMID36224396	rs2145157	0.00480216	0.000983	G	A	0.35	1.02824e-06	2200007
Height_PMID36224396	rs12879200	0.0047894	0.000984	C	T	0.349	1.1305e-06	2200007
Height_PMID36224396	rs4902608	0.00481875	0.000985	C	T	0.349	1.0067e-06	2200007
Height_PMID36224396	rs2236184	-0.00554532	0.00104	C	T	0.698	1.0697e-07	2200007
Height_PMID36224396	rs10151284	-0.0044693	0.00129	C	A	0.441	0.000528306	2200007
Height_PMID36224396	rs12896969	-0.00447297	0.00136	T	C	0.285	0.00101456	2200007
Height_PMID36224396	rs17834947	-0.00770472	0.000962	T	C	0.488	1.16578e-15	2200007
Height_PMID36224396	rs4902613	0.00457452	0.00132	G	A	0.151	0.000555434	2200007
Height_PMID36224396	rs17106005	0.0060009	0.00139	T	C	0.132	1.68083e-05	2200007
Height_PMID36224396	rs17106012	0.00596547	0.00139	A	G	0.132	1.83541e-05	2200007
Height_PMID36224396	rs2331779	0.00445989	0.0013	T	G	0.158	0.000590513	2200007
Height_PMID36224396	rs17106039	0.0043457	0.00129	A	G	0.16	0.000727158	2200007
Height_PMID36224396	rs12432197	0.00308636	0.000943	C	T	0.451	0.00107086	2200007
Height_PMID36224396	rs8009151	0.00409563	0.00119	G	T	0.194	0.000563268	2200007
Height_PMID36224396	rs8014901	0.00412896	0.00119	C	T	0.194	0.000508542	2200007
Height_PMID36224396	rs17756627	0.00448767	0.00137	T	A	0.134	0.00102635	2200007
Height_PMID36224396	rs4902619	0.00441166	0.00137	C	A	0.134	0.00124056	2200007
Height_PMID36224396	rs6573846	-0.00695857	0.00144	C	G	0.878	1.34305e-06	2200007
Height_PMID36224396	rs7153037	0.00419334	0.00131	T	G	0.151	0.00132872	2200007
Height_PMID36224396	rs4899249	0.00425222	0.00131	A	G	0.152	0.0011252	2200007
Height_PMID36224396	rs4902623	0.00385071	0.001	A	G	0.628	0.000122	2200007
Height_PMID36224396	rs7140546	-0.0121171	0.00118	A	G	0.228	1.52146e-24	2200007
Height_PMID36224396	rs2877498	-0.00832854	0.00118	G	A	0.797	1.50155e-12	2200007
Height_PMID36224396	rs11629144	-0.012018	0.0012	T	G	0.221	1.19384e-23	2200007
Height_PMID36224396	rs17106118	0.00635178	0.00133	C	T	0.148	1.90616e-06	2200007
Height_PMID36224396	rs1547011	-0.00590845	0.00123	A	G	0.56	1.50453e-06	2200007
Height_PMID36224396	rs17106125	-0.00699244	0.0016	A	C	0.16	1.31949e-05	2200007
Height_PMID36224396	rs11158757	0.00403477	0.00106	G	A	0.279	0.000144042	2200007
Height_PMID36224396	rs12431919	0.00417211	0.0013	G	A	0.156	0.00130648	2200007
Height_PMID36224396	rs12887682	0.00412941	0.00129	T	C	0.157	0.00133606	2200007
Height_PMID36224396	rs4902630	-0.00385448	0.000995	G	A	0.35	0.000107067	2200007
Height_PMID36224396	rs1884807	-0.0033936	0.000985	A	G	0.365	0.000573182	2200007
Height_PMID36224396	rs4899251	0.00856995	0.00177	T	C	0.914	1.21406e-06	2200007
Height_PMID36224396	rs10047918	-0.00366987	0.00111	A	G	0.23	0.000964114	2200007
Height_PMID36224396	rs1465788	-0.00381998	0.00103	C	T	0.714	0.000219016	2200007
Height_PMID36224396	rs11846601	-0.0129999	0.00295	A	C	0.0315	1.03853e-05	2200007
Height_PMID36224396	rs1274944	0.00405047	0.0012	A	G	0.765	0.000706192	2200007
Height_PMID36224396	rs11623410	0.00430587	0.00129	C	T	0.166	0.000811826	2200007
Height_PMID36224396	rs1275195	-0.00389885	0.00101	A	G	0.462	0.000107415	2200007
Height_PMID36224396	rs173321	-0.00369619	0.00101	A	G	0.434	0.000264514	2200007
Height_PMID36224396	rs7144924	0.00639187	0.00167	A	G	0.0899	0.000124555	2200007
Height_PMID36224396	rs9888604	0.00441371	0.00114	G	A	0.232	0.000105684	2200007
Height_PMID36224396	rs12587583	-0.00540821	0.00112	T	C	0.327	1.27468e-06	2200007
Height_PMID36224396	rs12434775	-0.00512671	0.00106	A	G	0.398	1.32788e-06	2200007
Height_PMID36224396	rs12431846	-0.00512187	0.00106	C	T	0.398	1.35212e-06	2200007
Height_PMID36224396	rs4899280	-0.00447056	0.00104	T	C	0.428	1.85346e-05	2200007
Height_PMID36224396	rs17836065	0.00376124	0.00109	T	C	0.314	0.000542571	2200007
Height_PMID36224396	rs12894822	-0.00544207	0.00112	A	G	0.323	1.08037e-06	2200007
Height_PMID36224396	rs10143302	-0.00512662	0.00106	A	G	0.398	1.30158e-06	2200007
Height_PMID36224396	rs12586650	-0.00538378	0.00112	C	T	0.323	1.44307e-06	2200007
Height_PMID36224396	rs4143922	0.0197889	0.0055	G	A	0.0112	0.000322289	2200007
Height_PMID36224396	rs10130013	-0.00502897	0.00104	G	A	0.412	1.35065e-06	2200007
Height_PMID36224396	rs8008184	-0.0051774	0.00106	C	A	0.396	1.03924e-06	2200007
Height_PMID36224396	rs2056153	-0.00511311	0.00106	G	A	0.395	1.38179e-06	2200007
Height_PMID36224396	rs17106754	0.0157149	0.0045	T	C	0.017	0.00048264	2200007
Height_PMID36224396	rs17836099	0.00382279	0.00109	A	G	0.315	0.000440238	2200007
Height_PMID36224396	rs2014607	0.00376586	0.00109	G	T	0.313	0.000552854	2200007
Height_PMID36224396	rs1275408	0.00383744	0.00109	G	A	0.315	0.000416119	2200007
Height_PMID36224396	rs1275411	0.00429599	0.00123	C	T	0.347	0.000478451	2200007
Height_PMID36224396	rs1147479	0.00387406	0.00109	C	T	0.314	0.000376496	2200007
Height_PMID36224396	rs1147478	0.00395863	0.00109	A	G	0.315	0.000277285	2200007
Height_PMID36224396	rs1890943	-0.00359303	0.00109	T	C	0.688	0.000991544	2200007
Height_PMID36224396	rs1965449	-0.00362411	0.00109	C	T	0.69	0.000885313	2200007
Height_PMID36224396	rs4902702	-0.00354966	0.00109	G	T	0.692	0.00116195	2200007
Height_PMID36224396	rs3742900	0.0242441	0.00567	A	G	0.0108	1.91855e-05	2200007
Height_PMID36224396	rs12436823	-0.00421975	0.00128	G	A	0.217	0.00097826	2200007
Height_PMID36224396	rs10459533	-0.00412916	0.00126	T	C	0.189	0.00106435	2200007
Height_PMID36224396	rs10459534	-0.00417338	0.00127	C	T	0.187	0.00104496	2200007
Height_PMID36224396	rs12432470	-0.00425148	0.00128	T	C	0.186	0.000878414	2200007
Height_PMID36224396	rs1016692	-0.00462851	0.00126	G	A	0.207	0.000227404	2200007
Height_PMID36224396	rs8017816	0.00361691	0.00104	C	T	0.349	0.00050749	2200007
Height_PMID36224396	rs11158808	0.00624237	0.00142	T	C	0.124	1.0319e-05	2200007
Height_PMID36224396	rs10498531	-0.00557689	0.0017	T	C	0.0851	0.0010514	2200007
Height_PMID36224396	rs12587250	0.00670719	0.00184	A	G	0.142	0.000266429	2200007
Height_PMID36224396	rs722816	0.00541836	0.00144	A	G	0.149	0.00016494	2200007
Height_PMID36224396	rs17107388	0.00696538	0.00144	C	T	0.123	1.34267e-06	2200007
Height_PMID36224396	rs927414	0.0109846	0.00105	C	T	0.287	1.96324e-25	2200007
Height_PMID36224396	rs1276120	0.00766463	0.000959	A	G	0.482	1.35633e-15	2200007
Height_PMID36224396	rs227388	0.00323683	0.00095	C	T	0.549	0.000659043	2200007
Height_PMID36224396	rs190133	0.00350929	0.000959	T	C	0.551	0.000251235	2200007
Height_PMID36224396	rs227396	0.00440159	0.00118	C	G	0.575	0.000201094	2200007
Height_PMID36224396	rs8011726	0.0164428	0.00101	G	A	0.32	1.82346e-59	2200007
Height_PMID36224396	rs186599	0.0160836	0.000964	C	T	0.458	1.54677e-62	2200007
Height_PMID36224396	rs7149760	0.00836032	0.00192	A	C	0.0667	1.37424e-05	2200007
Height_PMID36224396	rs192024	0.0107267	0.000968	C	T	0.472	1.53712e-28	2200007
Height_PMID36224396	rs227442	-0.00534535	0.00122	T	C	0.19	1.1637e-05	2200007
Height_PMID36224396	rs227425	0.0112468	0.000945	G	T	0.492	1.18178e-32	2200007
Height_PMID36224396	rs227416	0.0133635	0.000967	G	T	0.581	1.91416e-43	2200007
Height_PMID36224396	rs17107578	-0.00964792	0.00137	A	C	0.139	1.58222e-12	2200007
Height_PMID36224396	rs12050076	0.0186881	0.00116	A	C	0.232	1.69021e-58	2200007
Height_PMID36224396	rs8012912	0.0157465	0.000952	A	G	0.439	1.94189e-61	2200007
Height_PMID36224396	rs10134965	0.0153462	0.00103	T	C	0.31	1.90061e-50	2200007
Height_PMID36224396	rs3825739	0.0196223	0.00119	T	C	0.207	1.21917e-60	2200007
Height_PMID36224396	rs11158827	0.0119001	0.000958	C	T	0.564	1.93026e-35	2200007
Height_PMID36224396	rs227402	0.00682152	0.000958	T	C	0.507	1.0532e-12	2200007
Height_PMID36224396	rs17107651	0.0145304	0.00112	T	G	0.247	1.40195e-38	2200007
Height_PMID36224396	rs1156447	0.00935772	0.000984	A	C	0.41	1.98774e-21	2200007
Height_PMID36224396	rs8020841	-0.00647809	0.00114	C	T	0.22	1.34053e-08	2200007
Height_PMID36224396	rs17107699	-0.00984623	0.00145	C	A	0.12	1.0333e-11	2200007
Height_PMID36224396	rs11629291	-0.00309311	0.000949	G	T	0.435	0.00111267	2200007
Height_PMID36224396	rs2839867	-0.00301289	0.000948	C	A	0.427	0.00148115	2200007
Height_PMID36224396	rs998919	-0.00307636	0.000949	G	T	0.436	0.00118424	2200007
Height_PMID36224396	rs10142899	-0.00303144	0.000948	C	A	0.427	0.00138734	2200007
Height_PMID36224396	rs1122271	-0.00643198	0.00101	C	G	0.333	1.57805e-10	2200007
Height_PMID36224396	rs11627233	0.0077181	0.00161	G	A	0.0933	1.59159e-06	2200007
Height_PMID36224396	rs17107746	-0.0097859	0.00146	A	G	0.12	1.7479e-11	2200007
Height_PMID36224396	rs150946	-0.00348221	0.00095	A	G	0.425	0.000245452	2200007
Height_PMID36224396	rs17175346	0.00764043	0.0016	C	T	0.0933	1.83957e-06	2200007
Height_PMID36224396	rs7150941	0.00768071	0.0016	C	T	0.0932	1.61562e-06	2200007
Height_PMID36224396	rs7151975	-0.00841881	0.00119	C	T	0.193	1.73796e-12	2200007
Height_PMID36224396	rs7161555	0.003533	0.000961	C	T	0.577	0.000235707	2200007
Height_PMID36224396	rs8006818	-0.00978411	0.00103	T	A	0.322	1.52052e-21	2200007
Height_PMID36224396	rs17175527	0.00674189	0.00139	C	A	0.131	1.32691e-06	2200007
Height_PMID36224396	rs1122708	0.00681037	0.0014	C	T	0.13	1.09025e-06	2200007
Height_PMID36224396	rs17765382	0.00671381	0.00118	A	G	0.198	1.26461e-08	2200007
Height_PMID36224396	rs999233	-0.00685896	0.00212	C	A	0.0513	0.00119238	2200007
Height_PMID36224396	rs10483825	0.00627922	0.00121	T	C	0.186	1.95269e-07	2200007
Height_PMID36224396	rs17765507	0.00669198	0.00118	G	T	0.197	1.39342e-08	2200007
Height_PMID36224396	rs7142757	-0.00983962	0.00103	T	C	0.324	1.36073e-21	2200007
Height_PMID36224396	rs17765575	0.00646808	0.00135	C	T	0.138	1.74841e-06	2200007
Height_PMID36224396	rs715307	0.00462517	0.00137	T	C	0.14	0.000711482	2200007
Height_PMID36224396	rs8020010	0.00811161	0.00134	A	T	0.149	1.38277e-09	2200007
Height_PMID36224396	rs41525145	0.00817002	0.00134	A	G	0.149	1.13971e-09	2200007
Height_PMID36224396	rs12433054	0.00814785	0.00134	T	A	0.152	1.06454e-09	2200007
Height_PMID36224396	rs17765625	-0.00806527	0.00235	A	G	0.0424	0.000598425	2200007
Height_PMID36224396	rs17565772	0.00327244	0.000988	G	A	0.439	0.000920349	2200007
Height_PMID36224396	rs8016418	0.00402198	0.00104	A	T	0.322	0.0001041	2200007
Height_PMID36224396	rs17475516	0.00377237	0.00103	G	A	0.325	0.000240285	2200007
Height_PMID36224396	rs1060681	0.00387399	0.00103	A	C	0.325	0.000163089	2200007
Height_PMID36224396	rs8011370	0.00346973	0.00102	T	C	0.608	0.000634566	2200007
Height_PMID36224396	rs17108017	-0.00359856	0.000959	G	T	0.454	0.000174234	2200007
Height_PMID36224396	rs1959485	-0.0036016	0.00104	C	T	0.384	0.000537257	2200007
Height_PMID36224396	rs9323540	-0.00971734	0.00295	C	T	0.028	0.000971599	2200007
Height_PMID36224396	rs10162314	-0.00963809	0.00295	A	G	0.028	0.0010706	2200007
Height_PMID36224396	rs10137299	-0.00942785	0.00284	G	A	0.0312	0.00088303	2200007
Height_PMID36224396	rs10138448	-0.00745736	0.00226	A	G	0.0456	0.000951555	2200007
Height_PMID36224396	rs4902833	-0.00762802	0.00225	G	C	0.0494	0.000702362	2200007
Height_PMID36224396	rs17177097	0.00389385	0.00107	T	C	0.261	0.00027389	2200007
Height_PMID36224396	rs12590049	0.0036911	0.00107	A	G	0.264	0.000548005	2200007
Height_PMID36224396	rs10143031	-0.0032531	0.000942	T	C	0.471	0.000550094	2200007
Height_PMID36224396	rs6573984	0.00423339	0.00114	T	G	0.217	0.000217231	2200007
Height_PMID36224396	rs17766733	0.00445201	0.00115	A	G	0.216	0.000106666	2200007
Height_PMID36224396	rs36560	0.00671088	0.00128	C	T	0.187	1.55304e-07	2200007
Height_PMID36224396	rs36556	0.0149807	0.00195	T	C	0.0754	1.37559e-14	2200007
Height_PMID36224396	rs989501	-0.00375823	0.000999	A	G	0.611	0.000169764	2200007
Height_PMID36224396	rs2240341	-0.00349231	0.00097	C	T	0.515	0.000315973	2200007
Height_PMID36224396	rs917065	-0.00434288	0.001	A	G	0.626	1.46938e-05	2200007
Height_PMID36224396	rs2526856	-0.00326234	0.000977	T	C	0.498	0.000840087	2200007
Height_PMID36224396	rs2526847	-0.00379002	0.000976	A	G	0.495	0.000102937	2200007
Height_PMID36224396	rs2251394	-0.00361904	0.000977	G	A	0.495	0.000212817	2200007
Height_PMID36224396	rs4366661	0.00369444	0.000976	T	A	0.501	0.000153977	2200007
Height_PMID36224396	rs8007026	0.00396081	0.00104	C	G	0.357	0.000130166	2200007
Height_PMID36224396	rs9323557	0.00356446	0.001	G	A	0.487	0.00037034	2200007
Height_PMID36224396	rs8006046	0.00353023	0.000997	G	A	0.492	0.000396618	2200007
Height_PMID36224396	rs7156009	0.00358692	0.000994	A	G	0.493	0.000309496	2200007
Height_PMID36224396	rs7152845	0.00349019	0.000991	G	A	0.495	0.000429169	2200007
Height_PMID36224396	rs8020480	0.00343332	0.000991	A	C	0.494	0.000528351	2200007
Height_PMID36224396	rs2240531	0.00342334	0.000994	G	A	0.503	0.000569626	2200007
Height_PMID36224396	rs2877714	0.0036229	0.000986	T	G	0.5	0.000236822	2200007
Height_PMID36224396	rs221924	-0.00372683	0.000987	A	G	0.501	0.000158661	2200007
Height_PMID36224396	rs11623962	0.00411266	0.0013	G	A	0.152	0.00158657	2200007
Height_PMID36224396	rs221917	-0.00355325	0.000976	T	C	0.499	0.000272716	2200007
Height_PMID36224396	rs221906	-0.00359354	0.000976	G	C	0.493	0.000230645	2200007
Height_PMID36224396	rs221903	-0.00329466	0.000988	C	T	0.596	0.000857402	2200007
Height_PMID36224396	rs221901	-0.00334427	0.000977	T	C	0.517	0.000616619	2200007
Height_PMID36224396	rs221900	-0.00368211	0.000979	C	T	0.499	0.000169291	2200007
Height_PMID36224396	rs221898	-0.00365643	0.000977	T	C	0.502	0.000182335	2200007
Height_PMID36224396	rs17109159	0.010211	0.00289	A	G	0.0321	0.000404352	2200007
Height_PMID36224396	rs4902923	-0.00387593	0.00108	G	C	0.67	0.000328785	2200007
Height_PMID36224396	rs11158900	-0.00387719	0.00108	T	C	0.668	0.000329406	2200007
Height_PMID36224396	rs4902926	0.00367006	0.000985	G	T	0.566	0.000194296	2200007
Height_PMID36224396	rs8016217	0.0032713	0.00102	A	G	0.611	0.00138972	2200007
Height_PMID36224396	rs193442	-0.00354032	0.000959	G	A	0.444	0.000224168	2200007
Height_PMID36224396	rs193441	-0.00349635	0.000959	G	A	0.443	0.000266373	2200007
Height_PMID36224396	rs41227	-0.0036712	0.000957	G	A	0.444	0.000125251	2200007
Height_PMID36224396	rs41216	-0.00396365	0.00102	T	C	0.63	0.000105974	2200007
Height_PMID36224396	rs8023058	-0.0032395	0.000968	G	A	0.419	0.00082015	2200007
Height_PMID36224396	rs4464023	0.00320633	0.000983	G	A	0.6	0.00110768	2200007
Height_PMID36224396	rs4899396	0.00325332	0.00102	C	T	0.639	0.0014899	2200007
Height_PMID36224396	rs6574014	-0.00330516	0.000987	A	G	0.397	0.000813565	2200007
Height_PMID36224396	rs8013708	-0.00349293	0.000965	G	A	0.469	0.000294065	2200007
Height_PMID36224396	rs1859551	-0.0033752	0.000977	G	A	0.434	0.000550251	2200007
Height_PMID36224396	rs1954692	-0.00341595	0.000963	A	G	0.401	0.000386878	2200007
Height_PMID36224396	rs8017068	-0.00342551	0.000971	T	A	0.389	0.000420769	2200007
Height_PMID36224396	rs17768231	0.00645702	0.0015	G	C	0.11	1.60416e-05	2200007
Height_PMID36224396	rs7143919	-0.00389175	0.00101	G	A	0.676	0.000111011	2200007
Height_PMID36224396	rs4902961	0.0038686	0.00109	A	G	0.238	0.000410726	2200007
Height_PMID36224396	rs12885258	0.00435712	0.00124	A	G	0.173	0.0004225	2200007
Height_PMID36224396	rs11628971	-0.00562169	0.00163	A	C	0.0948	0.000557298	2200007
Height_PMID36224396	rs17105918	-0.00531915	0.00158	T	G	0.0985	0.000785439	2200007
Height_PMID36224396	rs17105960	-0.00528559	0.00159	T	C	0.0981	0.000862757	2200007
Height_PMID36224396	rs11158944	-0.00408943	0.00123	C	A	0.172	0.000878932	2200007
Height_PMID36224396	rs17768636	-0.00404949	0.00123	G	A	0.172	0.000982705	2200007
Height_PMID36224396	rs4899426	-0.00333208	0.000952	A	G	0.464	0.000466987	2200007
Height_PMID36224396	rs917428	0.00326603	0.000994	T	C	0.403	0.00101448	2200007
Height_PMID36224396	rs2074953	0.00376838	0.001	C	T	0.377	0.000167975	2200007
Height_PMID36224396	rs12891926	0.00315327	0.000973	G	A	0.498	0.00119901	2200007
Height_PMID36224396	rs2332886	0.00339312	0.000979	A	C	0.416	0.000526347	2200007
Height_PMID36224396	rs2526899	-0.00324317	0.00098	C	T	0.391	0.000934571	2200007
Height_PMID36224396	rs1859473	0.00340078	0.000974	A	G	0.427	0.000479936	2200007
Height_PMID36224396	rs7159355	0.00324886	0.000952	C	T	0.491	0.000645935	2200007
Height_PMID36224396	rs7492545	0.00325066	0.000951	T	C	0.491	0.000634571	2200007
Height_PMID36224396	rs11844834	-0.00801036	0.00243	A	G	0.044	0.000971827	2200007
Height_PMID36224396	rs740974	0.00373876	0.000988	G	A	0.357	0.000154901	2200007
Height_PMID36224396	rs8008009	-0.00314988	0.000991	A	G	0.374	0.00147485	2200007
Height_PMID36224396	rs8007249	-0.00377106	0.00106	A	G	0.723	0.000369734	2200007
Height_PMID36224396	rs1990438	-0.00399136	0.00106	T	C	0.725	0.000168751	2200007
Height_PMID36224396	rs17780783	0.00403167	0.00112	A	C	0.229	0.00033212	2200007
Height_PMID36224396	rs3742835	-0.00379622	0.00107	T	C	0.73	0.000368684	2200007
Height_PMID36224396	rs17180949	0.00419583	0.00108	A	G	0.262	0.000106855	2200007
Height_PMID36224396	rs740980	0.00388931	0.00114	A	G	0.236	0.000651985	2200007
Height_PMID36224396	rs8012823	-0.00356967	0.000971	T	C	0.459	0.000236345	2200007
Height_PMID36224396	rs4903067	-0.00433993	0.00101	C	T	0.327	1.81026e-05	2200007
Height_PMID36224396	rs4243643	-0.00349364	0.000969	A	G	0.527	0.000311392	2200007
Height_PMID36224396	rs8009692	-0.00397119	0.00103	C	T	0.695	0.000120264	2200007
Height_PMID36224396	rs11627334	-0.00530309	0.000996	A	G	0.634	1.00682e-07	2200007
Height_PMID36224396	rs4903072	-0.00366711	0.000997	A	C	0.64	0.000234282	2200007
Height_PMID36224396	rs10134150	-0.00373231	0.000998	T	G	0.642	0.00018287	2200007
Height_PMID36224396	rs763388	-0.00369757	0.001	T	C	0.641	0.000219432	2200007
Height_PMID36224396	rs8012359	-0.0085798	0.00128	G	A	0.165	1.77388e-11	2200007
Height_PMID36224396	rs7144189	0.00330154	0.00103	A	G	0.32	0.00138454	2200007
Height_PMID36224396	rs12885368	-0.00864151	0.00127	A	G	0.166	1.12829e-11	2200007
Height_PMID36224396	rs11158991	0.00342832	0.00104	G	A	0.319	0.000950576	2200007
Height_PMID36224396	rs1076458	-0.00410589	0.00126	A	G	0.352	0.00110199	2200007
Height_PMID36224396	rs17122577	0.00410205	0.00117	A	G	0.23	0.00045709	2200007
Height_PMID36224396	rs17122581	0.00410246	0.00117	C	T	0.23	0.000453389	2200007
Height_PMID36224396	rs3815500	0.00414742	0.00117	C	A	0.231	0.00038332	2200007
Height_PMID36224396	rs17122607	-0.0170542	0.00453	A	G	0.0128	0.000165253	2200007
Height_PMID36224396	rs2333012	0.00563145	0.00107	A	G	0.278	1.39154e-07	2200007
Height_PMID36224396	rs3815460	-0.00499754	0.00155	G	C	0.104	0.00128027	2200007
Height_PMID36224396	rs7143683	0.00365859	0.00115	T	C	0.244	0.00153486	2200007
Height_PMID36224396	rs7144193	0.00368655	0.00115	T	C	0.244	0.0014136	2200007
Height_PMID36224396	rs4903081	0.00364892	0.00115	C	T	0.244	0.00158143	2200007
Height_PMID36224396	rs2535897	0.0069774	0.000984	A	G	0.602	1.36492e-12	2200007
Height_PMID36224396	rs2286836	-0.00594154	0.0016	T	C	0.0975	0.00020682	2200007
Height_PMID36224396	rs12886469	-0.00766339	0.000961	C	T	0.465	1.49932e-15	2200007
Height_PMID36224396	rs10142131	-0.00692759	0.000983	A	G	0.384	1.83775e-12	2200007
Height_PMID36224396	rs12879195	-0.00816227	0.00096	T	G	0.468	1.90561e-17	2200007
Height_PMID36224396	rs4903092	-0.00819619	0.000961	G	A	0.469	1.49949e-17	2200007
Height_PMID36224396	rs2535918	0.0069588	0.0021	T	C	0.0651	0.000935388	2200007
Height_PMID36224396	rs3742829	-0.00703422	0.00117	T	C	0.218	1.68601e-09	2200007
Height_PMID36224396	rs3742828	-0.00355398	0.0011	A	C	0.248	0.00122772	2200007
Height_PMID36224396	rs12432987	-0.00387768	0.00107	C	A	0.267	0.00030295	2200007
Height_PMID36224396	rs2333022	-0.00715381	0.00165	G	C	0.0923	1.42269e-05	2200007
Height_PMID36224396	rs12588579	0.00492623	0.00142	A	C	0.125	0.000538154	2200007
Height_PMID36224396	rs7144160	-0.00504166	0.00134	C	A	0.825	0.000170611	2200007
Height_PMID36224396	rs362412	0.00462432	0.0014	T	C	0.13	0.000960084	2200007
Height_PMID36224396	rs11625478	0.00434545	0.00115	C	G	0.25	0.000164492	2200007
Height_PMID36224396	rs362340	-0.00773913	0.0016	G	A	0.0993	1.24438e-06	2200007
Height_PMID36224396	rs165933	0.00634372	0.00121	A	G	0.214	1.74903e-07	2200007
Height_PMID36224396	rs7523	-0.00906326	0.00128	A	G	0.171	1.17662e-12	2200007
Height_PMID36224396	rs1860710	-0.00688078	0.00159	T	C	0.103	1.44025e-05	2200007
Height_PMID36224396	rs3742825	0.00491824	0.00114	A	G	0.242	1.51871e-05	2200007
Height_PMID36224396	rs177407	-0.00552657	0.00104	C	T	0.659	1.04134e-07	2200007
Height_PMID36224396	rs2242606	0.00459182	0.00137	G	A	0.165	0.000797256	2200007
Height_PMID36224396	rs2242607	0.00476005	0.00138	T	C	0.161	0.000580658	2200007
Height_PMID36224396	rs2280792	0.00460985	0.00133	G	A	0.174	0.000552796	2200007
Height_PMID36224396	rs2280793	0.00466394	0.00136	A	G	0.166	0.00063223	2200007
Height_PMID36224396	rs12895249	-0.00951314	0.00123	C	T	0.185	1.14338e-14	2200007
Height_PMID36224396	rs12883707	-0.00735488	0.00115	G	C	0.245	1.48873e-10	2200007
Height_PMID36224396	rs17182237	-0.0100891	0.00122	C	T	0.188	1.26762e-16	2200007
Height_PMID36224396	rs741842	0.00552441	0.00149	A	G	0.11	0.000216551	2200007
Height_PMID36224396	rs177387	-0.00708206	0.000993	A	G	0.508	1.01115e-12	2200007
Height_PMID36224396	rs17182286	0.00330066	0.000979	A	G	0.432	0.000751482	2200007
Height_PMID36224396	rs177374	-0.00855102	0.00111	A	C	0.761	1.35486e-14	2200007
Height_PMID36224396	rs17781962	0.00458483	0.00121	A	G	0.191	0.000158973	2200007
Height_PMID36224396	rs4899460	-0.00848764	0.00111	T	C	0.761	1.93216e-14	2200007
Height_PMID36224396	rs41499146	0.0047003	0.00121	C	G	0.191	0.000101362	2200007
Height_PMID36224396	rs8017988	0.0237831	0.00674	T	C	0.039	0.000418672	2200007
Height_PMID36224396	rs2108549	-0.0118128	0.00111	C	T	0.238	1.94504e-26	2200007
Height_PMID36224396	rs4903111	-0.00864016	0.00112	G	A	0.762	1.23337e-14	2200007
Height_PMID36224396	rs7157195	-0.0121328	0.00111	T	C	0.237	1.3852e-27	2200007
Height_PMID36224396	rs4899468	-0.00708791	0.00111	T	C	0.754	1.74165e-10	2200007
Height_PMID36224396	rs8012614	-0.00984114	0.000986	A	C	0.564	1.7774e-23	2200007
Height_PMID36224396	rs758053	-0.00375144	0.00117	C	T	0.782	0.00133573	2200007
Height_PMID36224396	rs35067250	-0.00662755	0.0011	T	C	0.275	1.94293e-09	2200007
Height_PMID36224396	rs10149488	0.00967524	0.00304	T	C	0.0296	0.0014687	2200007
Height_PMID36224396	rs7156378	-0.00345322	0.00104	T	C	0.375	0.000941001	2200007
Height_PMID36224396	rs7155613	-0.00343048	0.001	C	A	0.552	0.000599688	2200007
Height_PMID36224396	rs7155553	-0.0043675	0.00128	T	C	0.164	0.000673745	2200007
Height_PMID36224396	rs7155268	0.00400921	0.00123	T	C	0.817	0.00110402	2200007
Height_PMID36224396	rs8949	-0.00555031	0.00143	T	G	0.122	0.000102159	2200007
Height_PMID36224396	rs12897363	-0.00464163	0.00141	C	A	0.127	0.000973048	2200007
Height_PMID36224396	rs10133979	-0.00698598	0.00207	A	G	0.0557	0.000725394	2200007
Height_PMID36224396	rs11847050	-0.00605667	0.00188	A	G	0.0688	0.00127518	2200007
Height_PMID36224396	rs8019058	0.00479783	0.001	C	T	0.446	1.6734e-06	2200007
Height_PMID36224396	rs758774	0.00627793	0.00119	C	T	0.804	1.45434e-07	2200007
Height_PMID36224396	rs10131666	0.00362181	0.00103	C	A	0.454	0.000412979	2200007
Height_PMID36224396	rs7150453	0.00570976	0.00157	A	G	0.761	0.000265038	2200007
Height_PMID36224396	rs12717559	0.0070144	0.0011	G	A	0.732	1.85466e-10	2200007
Height_PMID36224396	rs17182607	0.00461071	0.00141	G	A	0.136	0.00106509	2200007
Height_PMID36224396	rs1860139	-0.00465806	0.00098	C	T	0.51	1.99357e-06	2200007
Height_PMID36224396	rs9944160	-0.00783253	0.00149	G	A	0.884	1.40553e-07	2200007
Height_PMID36224396	rs17182621	-0.00942986	0.000988	A	C	0.412	1.41496e-21	2200007
Height_PMID36224396	rs8014409	-0.00949013	0.00134	T	G	0.388	1.40712e-12	2200007
Height_PMID36224396	rs8013446	-0.0083569	0.00147	C	T	0.879	1.34379e-08	2200007
Height_PMID36224396	rs2302136	-0.00791096	0.000961	C	A	0.525	1.84416e-16	2200007
Height_PMID36224396	rs11620776	-0.00796064	0.000959	A	G	0.525	1.02674e-16	2200007
Height_PMID36224396	rs2336547	-0.0075091	0.00142	A	G	0.865	1.13679e-07	2200007
Height_PMID36224396	rs11628813	-0.00794223	0.000959	T	G	0.468	1.22557e-16	2200007
Height_PMID36224396	rs740506	-0.00793886	0.000959	A	G	0.468	1.20823e-16	2200007
Height_PMID36224396	rs740505	0.00427773	0.00135	C	T	0.145	0.00158615	2200007
Height_PMID36224396	rs11624946	-0.00609561	0.00101	T	C	0.667	1.76628e-09	2200007
Height_PMID36224396	rs3784041	0.0048183	0.0014	G	A	0.133	0.000582528	2200007
Height_PMID36224396	rs758240	-0.00565643	0.000993	T	G	0.578	1.21607e-08	2200007
Height_PMID36224396	rs2074932	-0.00560305	0.000988	A	G	0.579	1.437e-08	2200007
Height_PMID36224396	rs17782328	0.00485647	0.0014	A	G	0.133	0.000533551	2200007
Height_PMID36224396	rs4903163	-0.00840611	0.00148	C	T	0.882	1.45582e-08	2200007
Height_PMID36224396	rs4903164	0.00480261	0.00137	T	C	0.142	0.000437748	2200007
Height_PMID36224396	rs7148202	-0.0105595	0.00103	T	C	0.352	1.00927e-24	2200007
Height_PMID36224396	rs8015927	0.00641101	0.00182	A	T	0.0841	0.000441042	2200007
Height_PMID36224396	rs3815331	0.00677433	0.00184	G	A	0.0836	0.000237657	2200007
Height_PMID36224396	rs8020310	0.00564809	0.00178	G	A	0.0897	0.00147895	2200007
Height_PMID36224396	rs7153587	0.00385123	0.00104	G	A	0.407	0.000199596	2200007
Height_PMID36224396	rs7359018	0.00581005	0.00119	C	T	0.215	1.07466e-06	2200007
Height_PMID36224396	rs3742808	0.00569469	0.00119	A	G	0.214	1.56905e-06	2200007
Height_PMID36224396	rs10200	0.00571077	0.00119	G	A	0.214	1.47433e-06	2200007
Height_PMID36224396	rs3815330	0.00569599	0.00119	G	T	0.216	1.60459e-06	2200007
Height_PMID36224396	rs2072293	0.0038258	0.00103	G	T	0.409	0.000217873	2200007
Height_PMID36224396	rs4243645	0.00566716	0.000995	C	T	0.541	1.24425e-08	2200007
Height_PMID36224396	rs3926373	0.00567645	0.00119	C	T	0.215	1.82548e-06	2200007
Height_PMID36224396	rs8022907	0.0056858	0.000996	A	C	0.541	1.14476e-08	2200007
Height_PMID36224396	rs4903177	-0.00944156	0.0022	G	C	0.948	1.84181e-05	2200007
Height_PMID36224396	rs4903178	0.00568652	0.00119	A	G	0.215	1.75864e-06	2200007
Height_PMID36224396	rs4646859	0.00567295	0.00119	G	A	0.215	1.8777e-06	2200007
Height_PMID36224396	rs4903179	0.00568786	0.00119	T	C	0.215	1.76899e-06	2200007
Height_PMID36224396	rs4646855	0.00569159	0.00119	G	A	0.215	1.74808e-06	2200007
Height_PMID36224396	rs1468507	0.00570684	0.001	A	C	0.539	1.18338e-08	2200007
Height_PMID36224396	rs2024109	0.00563696	0.001	G	A	0.54	1.79081e-08	2200007
Height_PMID36224396	rs7153610	0.00569258	0.001	G	T	0.54	1.38215e-08	2200007
Height_PMID36224396	rs4140876	-0.0100034	0.00228	A	G	0.949	1.09717e-05	2200007
Height_PMID36224396	rs12589973	-0.00565504	0.001	C	T	0.459	1.80154e-08	2200007
Height_PMID36224396	rs7152352	-0.00614043	0.00102	G	A	0.656	1.94332e-09	2200007
Height_PMID36224396	rs1966402	-0.0057059	0.00101	G	T	0.458	1.46513e-08	2200007
Height_PMID36224396	rs2358633	-0.00386114	0.00105	G	A	0.591	0.000230656	2200007
Height_PMID36224396	rs10149956	-0.00692468	0.00211	G	A	0.901	0.00104201	2200007
Height_PMID36224396	rs7157566	-0.0039004	0.00105	G	A	0.591	0.000205519	2200007
Height_PMID36224396	rs11628710	-0.00390816	0.00105	T	C	0.591	0.000199622	2200007
Height_PMID36224396	rs4903202	-0.00400874	0.00106	A	G	0.6	0.000147208	2200007
Height_PMID36224396	rs887595	-0.00687654	0.00121	G	A	0.782	1.33292e-08	2200007
Height_PMID36224396	rs747513	0.00565745	0.00157	A	G	0.105	0.000320726	2200007
Height_PMID36224396	rs7140189	-0.00926672	0.00125	C	T	0.804	1.24645e-13	2200007
Height_PMID36224396	rs8017852	0.0075952	0.00158	A	C	0.105	1.53745e-06	2200007
Height_PMID36224396	rs3213499	0.00484333	0.00129	G	A	0.351	0.000165616	2200007
Height_PMID36224396	rs4148078	0.00565475	0.000997	T	G	0.33	1.3962e-08	2200007
Height_PMID36224396	rs7158118	0.00584795	0.000965	A	G	0.539	1.38451e-09	2200007
Height_PMID36224396	rs740526	0.00549588	0.000976	C	T	0.532	1.80897e-08	2200007
Height_PMID36224396	rs2286425	-0.00558532	0.000983	T	C	0.507	1.31878e-08	2200007
Height_PMID36224396	rs1044667	0.00892241	0.00138	C	A	0.136	1.09821e-10	2200007
Height_PMID36224396	rs2884545	-0.0118237	0.000937	G	A	0.493	1.57201e-36	2200007
Height_PMID36224396	rs11159079	-0.0123654	0.000954	T	C	0.438	1.96539e-38	2200007
Height_PMID36224396	rs11159080	-0.0120997	0.000946	C	A	0.493	1.99451e-37	2200007
Height_PMID36224396	rs6574178	-0.0116021	0.000947	A	G	0.483	1.59244e-34	2200007
Height_PMID36224396	rs8007552	-0.0115859	0.000947	A	G	0.498	1.89009e-34	2200007
Height_PMID36224396	rs8008485	0.0108556	0.00226	C	T	0.0511	1.55318e-06	2200007
Height_PMID36224396	rs1156021	-0.0120453	0.000953	T	C	0.447	1.18979e-36	2200007
Height_PMID36224396	rs980470	-0.0139064	0.000981	T	C	0.498	1.34085e-45	2200007
Height_PMID36224396	rs4369590	-0.0135552	0.000956	G	T	0.494	1.32307e-45	2200007
Height_PMID36224396	rs17100386	0.0122911	0.00205	C	T	0.0637	1.87662e-09	2200007
Height_PMID36224396	rs2190876	-0.0200228	0.000966	T	C	0.408	1.74418e-95	2200007
Height_PMID36224396	rs2058123	0.00731896	0.0023	A	G	0.0526	0.0014272	2200007
Height_PMID36224396	rs1029701	0.0125193	0.00122	C	G	0.184	1.38872e-24	2200007
Height_PMID36224396	rs8006909	0.0142788	0.00127	T	C	0.167	1.91091e-29	2200007
Height_PMID36224396	rs1860108	0.0124712	0.00122	G	A	0.185	1.52698e-24	2200007
Height_PMID36224396	rs8008540	-0.0202295	0.000981	T	C	0.388	1.60747e-94	2200007
Height_PMID36224396	rs3784035	0.0124542	0.00122	C	T	0.185	1.68694e-24	2200007
Height_PMID36224396	rs10148268	0.0124727	0.00122	C	T	0.185	1.43052e-24	2200007
Height_PMID36224396	rs4899515	-0.0126636	0.000963	C	G	0.589	1.71422e-39	2200007
Height_PMID36224396	rs4903233	0.0139341	0.00126	C	G	0.172	1.51781e-28	2200007
Height_PMID36224396	rs7569	-0.0197918	0.000987	A	G	0.383	1.94968e-89	2200007
Height_PMID36224396	rs2286412	-0.0198896	0.001	T	C	0.392	1.49646e-87	2200007
Height_PMID36224396	rs2286411	0.0150954	0.00134	A	G	0.151	1.49746e-29	2200007
Height_PMID36224396	rs862057	0.0303077	0.000988	T	C	0.657	1.3402e-206	2200007
Height_PMID36224396	rs862037	0.0205584	0.00097	A	G	0.382	1.18236e-99	2200007
Height_PMID36224396	rs3815328	0.0208762	0.000996	T	C	0.334	1.69592e-97	2200007
Height_PMID36224396	rs862026	0.0238813	0.000967	A	G	0.597	1.10292e-134	2200007
Height_PMID36224396	rs10873271	-0.00517548	0.000978	A	G	0.62	1.20212e-07	2200007
Height_PMID36224396	rs2028377	0.00612044	0.00107	T	C	0.286	1.09476e-08	2200007
Height_PMID36224396	rs3825710	-0.0173883	0.000979	C	A	0.491	1.61757e-70	2200007
Height_PMID36224396	rs4903240	-0.00698934	0.00203	A	C	0.0584	0.00056379	2200007
Height_PMID36224396	rs11623580	-0.0173406	0.000976	C	T	0.484	1.46848e-70	2200007
Height_PMID36224396	rs4903243	-0.00673618	0.00204	A	C	0.0581	0.000942408	2200007
Height_PMID36224396	rs8014087	-0.00812244	0.000979	C	T	0.472	1.10479e-16	2200007
Height_PMID36224396	rs754458	-0.005847	0.000967	A	G	0.45	1.47135e-09	2200007
Height_PMID36224396	rs989909	-0.0062734	0.000983	G	A	0.446	1.72119e-10	2200007
Height_PMID36224396	rs8017803	-0.00579311	0.000959	T	G	0.545	1.52022e-09	2200007
Height_PMID36224396	rs10047890	0.0185134	0.00529	T	C	0.0231	0.000466019	2200007
Height_PMID36224396	rs12323899	0.00383903	0.00116	C	T	0.217	0.000910166	2200007
Height_PMID36224396	rs12434356	-0.00678647	0.00101	A	C	0.48	1.70046e-11	2200007
Height_PMID36224396	rs12895862	0.00405831	0.00115	C	T	0.218	0.000425929	2200007
Height_PMID36224396	rs752857	-0.00647403	0.000965	T	C	0.464	1.93742e-11	2200007
Height_PMID36224396	rs10162454	-0.00414044	0.00107	C	T	0.728	0.000105922	2200007
Height_PMID36224396	rs2270424	0.00414877	0.00114	A	G	0.217	0.000284467	2200007
Height_PMID36224396	rs10137800	0.0042732	0.00114	T	C	0.217	0.00018814	2200007
Height_PMID36224396	rs10438025	0.00446256	0.00115	A	G	0.217	0.00010071	2200007
Height_PMID36224396	rs10139082	0.00750391	0.00133	A	C	0.15	1.82963e-08	2200007
Height_PMID36224396	rs8003660	-0.00619086	0.00102	C	T	0.682	1.47184e-09	2200007
Height_PMID36224396	rs3813556	0.00809605	0.00134	G	C	0.148	1.44649e-09	2200007
Height_PMID36224396	rs2287401	0.0074602	0.00133	T	G	0.15	1.99647e-08	2200007
Height_PMID36224396	rs2241275	-0.0101378	0.000972	G	A	0.445	1.85881e-25	2200007
Height_PMID36224396	rs2111705	-0.0101964	0.000954	A	G	0.521	1.1514e-26	2200007
Height_PMID36224396	rs8022046	-0.00620505	0.00103	A	G	0.697	1.68161e-09	2200007
Height_PMID36224396	rs8008785	0.00686874	0.00102	A	G	0.318	1.78819e-11	2200007
Height_PMID36224396	rs10483863	0.00914076	0.000956	G	A	0.525	1.10815e-21	2200007
Height_PMID36224396	rs2359239	0.00554416	0.000979	T	C	0.389	1.49654e-08	2200007
Height_PMID36224396	rs11851433	0.006622	0.00103	G	A	0.31	1.0774e-10	2200007
Height_PMID36224396	rs7146160	0.00787977	0.0013	G	A	0.159	1.45601e-09	2200007
Height_PMID36224396	rs2070598	0.010167	0.000954	A	G	0.466	1.59389e-26	2200007
Height_PMID36224396	rs732765	0.00451479	0.00135	G	A	0.254	0.000800746	2200007
Height_PMID36224396	rs4903268	0.00784706	0.0013	G	A	0.159	1.62795e-09	2200007
Height_PMID36224396	rs4899538	0.00789691	0.0013	G	A	0.159	1.33254e-09	2200007
Height_PMID36224396	rs7141835	0.00640817	0.000995	C	A	0.377	1.20875e-10	2200007
Height_PMID36224396	rs11159113	-0.00630588	0.000977	T	C	0.603	1.09189e-10	2200007
Height_PMID36224396	rs2268614	0.00483835	0.000999	T	C	0.38	1.28469e-06	2200007
Height_PMID36224396	rs11850328	0.0046584	0.00098	A	G	0.386	1.98302e-06	2200007
Height_PMID36224396	rs2159904	-0.00746459	0.00101	T	G	0.499	1.22464e-13	2200007
Height_PMID36224396	rs175001	0.00737748	0.000999	T	G	0.48	1.51273e-13	2200007
Height_PMID36224396	rs175016	0.0066084	0.000984	T	C	0.432	1.85767e-11	2200007
Height_PMID36224396	rs175048	0.00698773	0.000983	A	T	0.415	1.14616e-12	2200007
Height_PMID36224396	rs108621	0.00726492	0.000982	C	T	0.416	1.41558e-13	2200007
Height_PMID36224396	rs13712	-0.00663209	0.000981	C	T	0.565	1.35043e-11	2200007
Height_PMID36224396	rs175059	0.00691239	0.000982	C	T	0.418	1.95867e-12	2200007
Height_PMID36224396	rs175071	0.00692085	0.000983	G	A	0.425	1.93935e-12	2200007
Height_PMID36224396	rs17782839	0.014064	0.00416	G	A	0.0138	0.00071493	2200007
Height_PMID36224396	rs175084	0.00692464	0.000982	T	C	0.411	1.76888e-12	2200007
Height_PMID36224396	rs10142770	-0.00984659	0.000985	A	G	0.524	1.64128e-23	2200007
Height_PMID36224396	rs12589876	-0.00972243	0.000992	A	G	0.511	1.15924e-22	2200007
Height_PMID36224396	rs96358	0.00335542	0.00101	A	G	0.338	0.000892479	2200007
Height_PMID36224396	rs7145159	-0.00989781	0.00099	C	T	0.51	1.58583e-23	2200007
Height_PMID36224396	rs4322591	-0.0100593	0.000986	T	C	0.516	1.98966e-24	2200007
Height_PMID36224396	rs12435391	-0.00993107	0.000992	G	A	0.511	1.38393e-23	2200007
Height_PMID36224396	rs876402	-0.0100775	0.000986	G	A	0.516	1.6173e-24	2200007
Height_PMID36224396	rs10133689	-0.00556794	0.00176	A	G	0.0849	0.00156057	2200007
Height_PMID36224396	rs1047418	-0.00986749	0.000988	G	A	0.514	1.81825e-23	2200007
Height_PMID36224396	rs910316	-0.0100623	0.000984	C	A	0.517	1.59292e-24	2200007
Height_PMID36224396	rs10149880	0.00995622	0.000992	G	A	0.484	1.03779e-23	2200007
Height_PMID36224396	rs7147712	0.00851187	0.00103	C	G	0.473	1.12775e-16	2200007
Height_PMID36224396	rs17103079	-0.00542554	0.00154	G	A	0.103	0.00042657	2200007
Height_PMID36224396	rs11627282	0.00607268	0.0014	T	G	0.632	1.50882e-05	2200007
Height_PMID36224396	rs741847	-0.00818286	0.00111	A	G	0.742	1.82855e-13	2200007
Height_PMID36224396	rs1063169	0.00954523	0.00158	T	G	0.161	1.36725e-09	2200007
Height_PMID36224396	rs12895416	0.00561573	0.000984	C	T	0.609	1.16252e-08	2200007
Height_PMID36224396	rs17103133	-0.00598028	0.00156	C	T	0.108	0.000129031	2200007
Height_PMID36224396	rs760248	0.00476871	0.00134	A	G	0.544	0.0003629	2200007
Height_PMID36224396	rs12895755	-0.00486456	0.00127	T	C	0.178	0.000120613	2200007
Height_PMID36224396	rs11621664	-0.0058029	0.00121	C	T	0.187	1.58861e-06	2200007
Height_PMID36224396	rs2884739	-0.00365548	0.00096	A	G	0.436	0.000139943	2200007
Height_PMID36224396	rs6574227	0.00448701	0.00138	T	C	0.132	0.00112995	2200007
Height_PMID36224396	rs10134442	-0.00524379	0.00119	G	A	0.192	1.08551e-05	2200007
Height_PMID36224396	rs11623904	-0.00387359	0.00116	T	C	0.203	0.000872558	2200007
Height_PMID36224396	rs8003104	-0.0041698	0.00117	A	G	0.201	0.000371819	2200007
Height_PMID36224396	rs8003922	-0.00413476	0.00116	A	G	0.201	0.000384996	2200007
Height_PMID36224396	rs7160507	-0.00313864	0.00097	C	T	0.374	0.00121685	2200007
Height_PMID36224396	rs11851276	0.0241837	0.0065	T	A	0.025	0.000197256	2200007
Height_PMID36224396	rs12433431	-0.00506234	0.00133	T	C	0.357	0.000137592	2200007
Height_PMID36224396	rs8021779	-0.00474608	0.00126	T	A	0.565	0.000167386	2200007
Height_PMID36224396	rs4899563	-0.00608332	0.000948	T	C	0.512	1.39631e-10	2200007
Height_PMID36224396	rs2242618	0.0063144	0.0013	A	G	0.169	1.17691e-06	2200007
Height_PMID36224396	rs3625	-0.00567585	0.000942	G	A	0.548	1.66823e-09	2200007
Height_PMID36224396	rs1125773	-0.00569434	0.000941	C	A	0.535	1.41404e-09	2200007
Height_PMID36224396	rs4899566	-0.00495203	0.000949	G	A	0.492	1.79491e-07	2200007
Height_PMID36224396	rs175642	-0.00387672	0.00102	T	C	0.7	0.000150813	2200007
Height_PMID36224396	rs175643	-0.00383275	0.00105	C	T	0.726	0.000279276	2200007
Height_PMID36224396	rs175644	-0.00399404	0.00104	T	G	0.718	0.000125601	2200007
Height_PMID36224396	rs17103321	-0.00549759	0.00097	C	T	0.394	1.43178e-08	2200007
Height_PMID36224396	rs8215	-0.0054906	0.00097	C	T	0.492	1.51543e-08	2200007
Height_PMID36224396	rs7146405	-0.00581414	0.00103	G	A	0.346	1.8905e-08	2200007
Height_PMID36224396	rs6574236	-0.00698846	0.00198	T	G	0.899	0.000405406	2200007
Height_PMID36224396	rs10144160	-0.00342402	0.00108	A	C	0.283	0.00154389	2200007
Height_PMID36224396	rs175722	-0.00466977	0.0014	T	G	0.838	0.000817776	2200007
Height_PMID36224396	rs957370	-0.00615648	0.00159	T	C	0.904	0.000112259	2200007
Height_PMID36224396	rs2215910	-0.00846095	0.00195	A	G	0.937	1.43714e-05	2200007
Height_PMID36224396	rs17103469	0.00431949	0.00112	G	C	0.238	0.000118403	2200007
Height_PMID36224396	rs17103483	0.00494352	0.00115	T	C	0.217	1.8626e-05	2200007
Height_PMID36224396	rs2110566	0.0037396	0.00109	A	G	0.343	0.000585403	2200007
Height_PMID36224396	rs1002806	-0.0171987	0.0015	T	A	0.877	1.88765e-30	2200007
Height_PMID36224396	rs7146128	-0.0118237	0.00104	G	T	0.688	1.04499e-29	2200007
Height_PMID36224396	rs12884801	-0.0122542	0.00105	A	G	0.686	1.16511e-31	2200007
Height_PMID36224396	rs10150189	-0.0223832	0.00155	T	C	0.894	1.62219e-47	2200007
Height_PMID36224396	rs7149678	-0.0221624	0.00153	T	C	0.893	1.72163e-47	2200007
Height_PMID36224396	rs2302592	-0.0121599	0.00101	G	C	0.593	1.57641e-33	2200007
Height_PMID36224396	rs1184086	0.00361814	0.00113	C	T	0.26	0.00143284	2200007
Height_PMID36224396	rs11625011	-0.0116586	0.000996	A	G	0.601	1.12811e-31	2200007
Height_PMID36224396	rs10135212	-0.00374537	0.00114	T	C	0.741	0.000999959	2200007
Height_PMID36224396	rs2303345	-0.0120973	0.001	T	C	0.591	1.11807e-33	2200007
Height_PMID36224396	rs12887886	-0.0116941	0.000998	A	G	0.6	1.05814e-31	2200007
Height_PMID36224396	rs10483872	0.0217592	0.00157	T	C	0.0981	1.57613e-43	2200007
Height_PMID36224396	rs8007792	-0.0131354	0.00102	A	C	0.639	1.20208e-37	2200007
Height_PMID36224396	rs2288141	-0.00922165	0.00108	T	G	0.712	1.31949e-17	2200007
Height_PMID36224396	rs17183738	0.0222711	0.00145	C	A	0.12	1.71525e-53	2200007
Height_PMID36224396	rs2359869	-0.0117974	0.00113	G	T	0.756	1.56431e-25	2200007
Height_PMID36224396	rs7161217	-0.0120948	0.00114	A	G	0.754	1.73595e-26	2200007
Height_PMID36224396	rs2884861	-0.0190885	0.00133	T	C	0.852	1.40686e-46	2200007
Height_PMID36224396	rs4903348	-0.0211443	0.0014	G	A	0.871	1.82487e-51	2200007
Height_PMID36224396	rs8008572	-0.00987808	0.00112	T	C	0.707	1.15061e-18	2200007
Height_PMID36224396	rs1882827	-0.0194476	0.00134	T	C	0.856	1.74326e-47	2200007
Height_PMID36224396	rs4903349	-0.0214713	0.00141	G	A	0.871	1.79736e-52	2200007
Height_PMID36224396	rs2359987	-0.0215643	0.00141	T	C	0.871	1.53896e-52	2200007
Height_PMID36224396	rs8020986	-0.0216057	0.00142	C	T	0.871	1.23386e-52	2200007
Height_PMID36224396	rs4903350	-0.0228396	0.00145	A	G	0.879	1.23008e-55	2200007
Height_PMID36224396	rs1012861	-0.0128162	0.00123	T	C	0.817	1.9886e-25	2200007
Height_PMID36224396	rs6574261	-0.0154145	0.00111	T	C	0.758	1.50694e-43	2200007
Height_PMID36224396	rs4903359	-0.0155633	0.00112	A	G	0.761	1.27919e-43	2200007
Height_PMID36224396	rs2359992	-0.012767	0.00128	G	C	0.826	1.47688e-23	2200007
Height_PMID36224396	rs3917218	-0.100736	0.0103	T	C	0.019	1.74409e-22	2200007
Height_PMID36224396	rs4252340	0.0112956	0.00175	C	T	0.0848	1.02838e-10	2200007
Height_PMID36224396	rs3917180	0.0167456	0.00196	C	G	0.0613	1.19866e-17	2200007
Height_PMID36224396	rs2268625	-0.00847009	0.0012	T	C	0.79	1.79667e-12	2200007
Height_PMID36224396	rs3917145	-0.0425679	0.00813	G	A	0.0392	1.65353e-07	2200007
Height_PMID36224396	rs11159161	-0.00365738	0.000951	T	C	0.512	0.00011966	2200007
Height_PMID36224396	rs7161200	-0.0467628	0.0107	G	A	0.017	1.17657e-05	2200007
Height_PMID36224396	rs7145165	0.00908749	0.00249	G	A	0.0477	0.000258002	2200007
Height_PMID36224396	rs10146195	-0.00554278	0.00128	A	C	0.822	1.38113e-05	2200007
Height_PMID36224396	rs13379363	-0.0164726	0.00441	G	A	0.0139	0.000190397	2200007
Height_PMID36224396	rs4243650	-0.00329147	0.000945	T	C	0.495	0.000497875	2200007
Height_PMID36224396	rs17183963	0.00623357	0.00143	G	T	0.121	1.33826e-05	2200007
Height_PMID36224396	rs11850861	0.0129212	0.00382	G	A	0.0191	0.000712507	2200007
Height_PMID36224396	rs7160891	0.00500908	0.00145	T	C	0.122	0.000533129	2200007
Height_PMID36224396	rs11620932	-0.00319894	0.000944	A	G	0.499	0.000704001	2200007
Height_PMID36224396	rs888474	0.00446915	0.00116	A	G	0.788	0.000117961	2200007
Height_PMID36224396	rs888475	0.00479092	0.00134	G	T	0.145	0.00035035	2200007
Height_PMID36224396	rs888476	0.00440767	0.00117	C	T	0.794	0.00017158	2200007
Height_PMID36224396	rs10151347	0.00539511	0.00153	G	A	0.108	0.000416635	2200007
Height_PMID36224396	rs17183991	0.00445289	0.0012	T	C	0.189	0.000201649	2200007
Height_PMID36224396	rs2543380	0.00351844	0.00104	C	T	0.708	0.00071821	2200007
Height_PMID36224396	rs6574280	0.0033168	0.00099	G	T	0.618	0.000804382	2200007
Height_PMID36224396	rs2121063	0.00540574	0.00166	C	G	0.0957	0.00114295	2200007
Height_PMID36224396	rs4903398	0.00786778	0.00179	A	G	0.0754	1.10072e-05	2200007
Height_PMID36224396	rs11626073	0.00461808	0.00137	T	C	0.145	0.000781587	2200007
Height_PMID36224396	rs9652375	-0.00359499	0.000951	C	G	0.577	0.000156872	2200007
Height_PMID36224396	rs12436741	0.00349698	0.00108	G	A	0.248	0.00126511	2200007
Height_PMID36224396	rs8013844	0.00499893	0.00141	T	C	0.147	0.000408077	2200007
Height_PMID36224396	rs8003974	0.00345241	0.00106	G	A	0.279	0.00107411	2200007
Height_PMID36224396	rs17783432	-0.0046551	0.00141	T	G	0.128	0.000932305	2200007
Height_PMID36224396	rs10873292	-0.0054677	0.00104	A	G	0.295	1.58424e-07	2200007
Height_PMID36224396	rs10483876	-0.00375455	0.00117	G	A	0.21	0.00136156	2200007
Height_PMID36224396	rs1011356	0.0056501	0.00171	G	C	0.906	0.000954731	2200007
Height_PMID36224396	rs11629010	-0.00501796	0.00145	A	G	0.116	0.000554048	2200007
Height_PMID36224396	rs17184075	-0.0047504	0.00145	C	T	0.116	0.00107435	2200007
Height_PMID36224396	rs4903468	-0.00564502	0.00157	A	G	0.1	0.000322934	2200007
Height_PMID36224396	rs4899608	-0.00583663	0.00157	A	G	0.0992	0.000209674	2200007
Height_PMID36224396	rs1861421	0.00345669	0.000966	A	G	0.596	0.000344517	2200007
Height_PMID36224396	rs17808467	-0.00501567	0.00149	A	G	0.109	0.000785207	2200007
Height_PMID36224396	rs4903469	0.00544037	0.00154	C	T	0.893	0.000412149	2200007
Height_PMID36224396	rs759442	0.00350869	0.000977	A	G	0.626	0.000329075	2200007
Height_PMID36224396	rs8006098	0.00500895	0.00158	C	A	0.902	0.00153493	2200007
Height_PMID36224396	rs8010539	0.00502361	0.00158	G	A	0.902	0.00148622	2200007
Height_PMID36224396	rs6574324	0.00499929	0.00104	C	T	0.681	1.65024e-06	2200007
Height_PMID36224396	rs17736206	-0.0067444	0.00204	A	G	0.0618	0.000961878	2200007
Height_PMID36224396	rs12431415	0.00346739	0.00105	A	G	0.287	0.000925511	2200007
Height_PMID36224396	rs4903538	-0.00454467	0.0012	A	G	0.185	0.000158712	2200007
Height_PMID36224396	rs759591	0.01278	0.00331	G	A	0.975	0.000113175	2200007
Height_PMID36224396	rs4903541	-0.00419616	0.00116	T	C	0.215	0.000285266	2200007
Height_PMID36224396	rs4903542	-0.00420831	0.00115	T	C	0.219	0.000239766	2200007
Height_PMID36224396	rs3742742	-0.0118423	0.00339	T	C	0.0222	0.000480768	2200007
Height_PMID36224396	rs2661832	0.00935136	0.00283	C	A	0.964	0.000954134	2200007
Height_PMID36224396	rs4903545	0.0100689	0.00288	G	A	0.966	0.000470117	2200007
Height_PMID36224396	rs17812088	0.00528014	0.00158	C	T	0.096	0.000854865	2200007
Height_PMID36224396	rs8018063	0.00556595	0.00153	A	G	0.107	0.000286751	2200007
Height_PMID36224396	rs11628257	0.00553288	0.00153	T	A	0.107	0.000312365	2200007
Height_PMID36224396	rs8177546	-0.0121999	0.00331	T	G	0.0206	0.000232763	2200007
Height_PMID36224396	rs8177560	-0.0118603	0.00332	T	C	0.0204	0.000357249	2200007
Height_PMID36224396	rs8177571	-0.00908851	0.00276	A	G	0.034	0.000977725	2200007
Height_PMID36224396	rs3742739	-0.011181	0.00331	A	G	0.0207	0.000734056	2200007
Height_PMID36224396	rs1544707	0.00337201	0.00102	G	A	0.355	0.000897622	2200007
Height_PMID36224396	rs4903575	-0.00336103	0.000988	G	A	0.384	0.000671543	2200007
Height_PMID36224396	rs11844594	-0.00476554	0.000998	C	T	0.434	1.77625e-06	2200007
Height_PMID36224396	rs4903576	-0.00481935	0.001	G	A	0.435	1.42676e-06	2200007
Height_PMID36224396	rs2193595	-0.0047904	0.000998	G	A	0.433	1.5697e-06	2200007
Height_PMID36224396	rs17750993	-0.00466569	0.00125	C	G	0.17	0.000187472	2200007
Height_PMID36224396	rs10130481	-0.00551599	0.00127	T	C	0.163	1.43456e-05	2200007
Height_PMID36224396	rs11846861	-0.00558981	0.00129	T	C	0.157	1.48302e-05	2200007
Height_PMID36224396	rs11628329	0.0108985	0.00311	A	G	0.0262	0.00045703	2200007
Height_PMID36224396	rs1061638	0.00515495	0.00106	G	A	0.701	1.04022e-06	2200007
Height_PMID36224396	rs3825694	-0.00556372	0.00159	C	T	0.108	0.000468829	2200007
Height_PMID36224396	rs11982	0.00727395	0.00195	A	G	0.0688	0.000184394	2200007
Height_PMID36224396	rs2072672	0.00392552	0.00114	A	C	0.761	0.000571576	2200007
Height_PMID36224396	rs11846597	-0.00593373	0.00125	G	A	0.181	1.89404e-06	2200007
Height_PMID36224396	rs17751727	0.0032581	0.000985	C	G	0.504	0.000938914	2200007
Height_PMID36224396	rs11629330	0.00328908	0.000986	A	G	0.504	0.000849048	2200007
Height_PMID36224396	rs11624959	0.00750162	0.00197	T	C	0.0688	0.000143712	2200007
Height_PMID36224396	rs11626728	0.00609564	0.00178	T	C	0.0855	0.000598923	2200007
Height_PMID36224396	rs12881338	-0.00356783	0.00103	A	G	0.323	0.000526371	2200007
Height_PMID36224396	rs4903620	-0.00353227	0.00102	C	T	0.306	0.000564122	2200007
Height_PMID36224396	rs12586560	-0.00340215	0.000987	A	G	0.354	0.000567953	2200007
Height_PMID36224396	rs7150435	0.00671195	0.00199	C	T	0.91	0.000754493	2200007
Height_PMID36224396	rs11622176	0.00509425	0.00119	A	G	0.195	1.97678e-05	2200007
Height_PMID36224396	rs4996830	0.00448203	0.00139	T	C	0.131	0.00128416	2200007
Height_PMID36224396	rs4461000	0.00509214	0.00119	A	G	0.196	1.95747e-05	2200007
Height_PMID36224396	rs17825434	0.00526224	0.0012	G	T	0.19	1.23497e-05	2200007
Height_PMID36224396	rs4899673	0.00333416	0.000961	G	A	0.507	0.000522563	2200007
Height_PMID36224396	rs10483885	0.00332301	0.000961	T	C	0.506	0.000546805	2200007
Height_PMID36224396	rs17825554	-0.00751956	0.00214	C	T	0.0546	0.000444411	2200007
Height_PMID36224396	rs11625607	0.00528729	0.0012	T	C	0.19	1.14245e-05	2200007
Height_PMID36224396	rs17752628	-0.00713784	0.00212	C	T	0.0539	0.000760302	2200007
Height_PMID36224396	rs17752640	-0.00718396	0.00211	C	T	0.0542	0.000679971	2200007
Height_PMID36224396	rs11622293	0.00522409	0.0012	C	T	0.19	1.44557e-05	2200007
Height_PMID36224396	rs7148078	-0.00329719	0.000966	G	T	0.491	0.000639531	2200007
Height_PMID36224396	rs17752707	0.00746687	0.00216	C	T	0.0492	0.000531501	2200007
Height_PMID36224396	rs7151685	-0.00433985	0.000995	T	C	0.632	1.28448e-05	2200007
Height_PMID36224396	rs17752726	0.00516492	0.00121	A	C	0.19	1.85899e-05	2200007
Height_PMID36224396	rs1477264	-0.00328249	0.000965	A	G	0.491	0.000671619	2200007
Height_PMID36224396	rs11622449	0.00515723	0.00121	G	T	0.19	1.87048e-05	2200007
Height_PMID36224396	rs10144448	-0.00429831	0.000989	T	C	0.629	1.38465e-05	2200007
Height_PMID36224396	rs7150531	-0.00333542	0.000974	C	T	0.486	0.000618013	2200007
Height_PMID36224396	rs11846215	-0.00373589	0.000981	A	G	0.603	0.000140888	2200007
Height_PMID36224396	rs724264	0.00819511	0.00212	C	T	0.0507	0.000112742	2200007
Height_PMID36224396	rs17753249	0.00790784	0.00219	A	C	0.0473	0.000314795	2200007
Height_PMID36224396	rs8015618	0.00345461	0.000965	A	G	0.535	0.000342438	2200007
Height_PMID36224396	rs8006523	-0.00354598	0.00105	A	C	0.693	0.000752066	2200007
Height_PMID36224396	rs3087972	0.00312032	0.000953	C	T	0.47	0.00106495	2200007
Height_PMID36224396	rs4899685	-0.00403193	0.00108	A	G	0.258	0.000182592	2200007
Height_PMID36224396	rs9783599	-0.00307488	0.000969	C	A	0.472	0.00150733	2200007
Height_PMID36224396	rs4020115	0.00364486	0.00104	T	G	0.301	0.00046386	2200007
Height_PMID36224396	rs11849439	0.00374241	0.00105	T	C	0.294	0.0003471	2200007
Height_PMID36224396	rs12895332	-0.00426287	0.000978	A	G	0.574	1.30391e-05	2200007
Height_PMID36224396	rs4127751	0.00380919	0.00105	C	T	0.293	0.000285477	2200007
Height_PMID36224396	rs177237	0.00429116	0.000984	A	C	0.432	1.28691e-05	2200007
Height_PMID36224396	rs4899693	0.00380319	0.00104	A	G	0.32	0.00025738	2200007
Height_PMID36224396	rs4903700	0.00349124	0.00104	C	T	0.322	0.000759145	2200007
Height_PMID36224396	rs11159319	0.00349324	0.00104	T	C	0.316	0.000803489	2200007
Height_PMID36224396	rs2365351	-0.0036884	0.00102	C	T	0.36	0.000312103	2200007
Height_PMID36224396	rs10483896	-0.00515522	0.00151	G	A	0.891	0.000628895	2200007
Height_PMID36224396	rs8003110	-0.00554584	0.00149	T	C	0.889	0.000204044	2200007
Height_PMID36224396	rs2205161	-0.00548027	0.00151	A	G	0.892	0.000277948	2200007
Height_PMID36224396	rs214005	0.00522804	0.000999	G	A	0.436	1.67366e-07	2200007
Height_PMID36224396	rs6574434	-0.00671004	0.000999	A	G	0.403	1.88318e-11	2200007
Height_PMID36224396	rs8006004	-0.00584501	0.00096	C	T	0.495	1.16111e-09	2200007
Height_PMID36224396	rs965408	-0.00640596	0.000953	A	G	0.442	1.83679e-11	2200007
Height_PMID36224396	rs12883984	0.00554709	0.000987	G	C	0.425	1.87772e-08	2200007
Height_PMID36224396	rs6574441	-0.00649294	0.000966	G	C	0.44	1.83433e-11	2200007
Height_PMID36224396	rs7157332	-0.00654853	0.000965	A	G	0.44	1.171e-11	2200007
Height_PMID36224396	rs8006051	0.00445054	0.00104	T	G	0.71	1.81282e-05	2200007
Height_PMID36224396	rs724622	0.00445368	0.00104	C	T	0.711	1.86839e-05	2200007
Height_PMID36224396	rs8004481	0.00340519	0.000998	G	A	0.645	0.000646269	2200007
Height_PMID36224396	rs741523	0.00351462	0.000996	C	T	0.642	0.000418139	2200007
Height_PMID36224396	rs2370824	0.00468588	0.00107	G	T	0.717	1.09137e-05	2200007
Height_PMID36224396	rs11624601	0.00362604	0.00103	C	T	0.642	0.000454642	2200007
Height_PMID36224396	rs7141909	0.00368319	0.00104	G	C	0.641	0.000377644	2200007
Height_PMID36224396	rs11159372	0.00360406	0.00104	C	G	0.639	0.000506532	2200007
Height_PMID36224396	rs17757269	-0.00517383	0.00157	G	A	0.103	0.000946686	2200007
Height_PMID36224396	rs2047776	-0.00923844	0.00254	A	G	0.964	0.000277202	2200007
Height_PMID36224396	rs766024	-0.00500973	0.00133	G	A	0.842	0.000168711	2200007
Height_PMID36224396	rs8011208	-0.00367824	0.00105	G	A	0.32	0.000458074	2200007
Height_PMID36224396	rs17598373	-0.00416415	0.000958	C	T	0.427	1.38829e-05	2200007
Height_PMID36224396	rs10146833	-0.0046058	0.000947	G	A	0.451	1.14711e-06	2200007
Height_PMID36224396	rs2122434	-0.00409862	0.000956	C	T	0.425	1.81082e-05	2200007
Height_PMID36224396	rs2197988	-0.00754384	0.00095	G	A	0.433	1.99164e-15	2200007
Height_PMID36224396	rs17109102	-0.00764014	0.000952	G	A	0.429	1.04526e-15	2200007
Height_PMID36224396	rs10144614	-0.00761284	0.00103	C	T	0.687	1.48576e-13	2200007
Height_PMID36224396	rs11159408	-0.00730258	0.00099	A	G	0.345	1.66114e-13	2200007
Height_PMID36224396	rs10150482	0.0131248	0.00123	A	G	0.206	1.25462e-26	2200007
Height_PMID36224396	rs11625620	0.00739159	0.00109	T	C	0.282	1.1272e-11	2200007
Height_PMID36224396	rs12147614	-0.00615842	0.00161	C	T	0.0957	0.000130414	2200007
Height_PMID36224396	rs10146997	0.0130265	0.0012	G	A	0.219	1.18558e-27	2200007
Height_PMID36224396	rs2196447	-0.00477409	0.00098	G	A	0.483	1.11732e-06	2200007
Height_PMID36224396	rs2217889	0.00578775	0.00102	G	T	0.349	1.31825e-08	2200007
Height_PMID36224396	rs7145128	0.0060846	0.00101	G	A	0.338	1.6417e-09	2200007
Height_PMID36224396	rs17109313	0.00466769	0.000966	A	G	0.384	1.36112e-06	2200007
Height_PMID36224396	rs10150805	0.00509269	0.000978	T	C	0.375	1.91555e-07	2200007
Height_PMID36224396	rs10483944	0.00411357	0.0013	G	A	0.154	0.00153427	2200007
Height_PMID36224396	rs1491494	0.00358227	0.00106	G	C	0.719	0.000729986	2200007
Height_PMID36224396	rs10138520	0.00315864	0.000981	C	T	0.582	0.00128303	2200007
Height_PMID36224396	rs17110306	0.00421279	0.0013	T	C	0.152	0.00116848	2200007
Height_PMID36224396	rs10483946	0.00496633	0.0013	G	T	0.152	0.000127229	2200007
Height_PMID36224396	rs1388382	0.0036362	0.00104	A	G	0.709	0.000458705	2200007
Height_PMID36224396	rs10220309	0.00369549	0.00104	C	T	0.709	0.000375827	2200007
Height_PMID36224396	rs1160793	0.00618665	0.00102	G	A	0.302	1.44717e-09	2200007
Height_PMID36224396	rs1027229	0.0057249	0.00132	T	C	0.149	1.43106e-05	2200007
Height_PMID36224396	rs996211	-0.0034524	0.000999	G	A	0.342	0.000550857	2200007
Height_PMID36224396	rs2041820	-0.00512385	0.00097	T	C	0.475	1.29005e-07	2200007
Height_PMID36224396	rs10149761	-0.00511291	0.000971	C	T	0.475	1.40011e-07	2200007
Height_PMID36224396	rs7145767	-0.0072093	0.00149	C	T	0.878	1.24163e-06	2200007
Height_PMID36224396	rs1955619	0.00342661	0.00105	T	C	0.649	0.00110002	2200007
Height_PMID36224396	rs10483948	0.00324897	0.00102	C	T	0.692	0.00146211	2200007
Height_PMID36224396	rs10483949	0.00454507	0.00119	C	T	0.216	0.000142278	2200007
Height_PMID36224396	rs2195582	0.00323327	0.00102	C	T	0.692	0.0015423	2200007
Height_PMID36224396	rs2195583	0.00323149	0.00102	C	T	0.692	0.00155226	2200007
Height_PMID36224396	rs6574554	0.00455762	0.0012	T	C	0.207	0.000154678	2200007
Height_PMID36224396	rs8015253	0.00389371	0.00123	T	C	0.18	0.00156371	2200007
Height_PMID36224396	rs6574558	0.0043232	0.00119	G	A	0.216	0.000280171	2200007
Height_PMID36224396	rs2888002	0.00356244	0.00111	C	A	0.293	0.00132001	2200007
Height_PMID36224396	rs12587128	0.0034079	0.00105	A	G	0.288	0.0012119	2200007
Height_PMID36224396	rs17599850	0.00479114	0.00111	C	T	0.237	1.57402e-05	2200007
Height_PMID36224396	rs10138306	0.00925594	0.00262	C	T	0.0353	0.000414483	2200007
Height_PMID36224396	rs2059967	0.00570026	0.00131	G	A	0.383	1.36262e-05	2200007
Height_PMID36224396	rs41352756	-0.00775069	0.000969	G	T	0.54	1.27445e-15	2200007
Height_PMID36224396	rs12895468	0.0082478	0.00107	T	C	0.273	1.2977e-14	2200007
Height_PMID36224396	rs7144755	-0.00434707	0.00137	A	G	0.849	0.00153661	2200007
Height_PMID36224396	rs1993007	-0.00529399	0.00151	C	T	0.611	0.000440944	2200007
Height_PMID36224396	rs1543918	-0.00640027	0.00189	T	C	0.902	0.000721179	2200007
Height_PMID36224396	rs7142417	0.00356213	0.00103	C	T	0.314	0.000533312	2200007
Height_PMID36224396	rs1871457	-0.00442927	0.00127	C	T	0.828	0.000506168	2200007
Height_PMID36224396	rs8022733	-0.00439199	0.00132	C	T	0.842	0.000853851	2200007
Height_PMID36224396	rs8005643	-0.00358815	0.000966	T	C	0.461	0.000202604	2200007
Height_PMID36224396	rs1992972	-0.00372593	0.00097	C	A	0.461	0.000123206	2200007
Height_PMID36224396	rs12878945	-0.00356609	0.000966	T	A	0.437	0.000223468	2200007
Height_PMID36224396	rs17542712	-0.00358395	0.000967	A	G	0.437	0.00021033	2200007
Height_PMID36224396	rs12100564	-0.00620142	0.00183	G	A	0.071	0.000713911	2200007
Height_PMID36224396	rs2284722	0.00353929	0.00102	A	G	0.319	0.000545303	2200007
Height_PMID36224396	rs4903957	0.00354719	0.00102	A	G	0.319	0.000526944	2200007
Height_PMID36224396	rs4903958	0.00350927	0.00102	A	G	0.319	0.000604462	2200007
Height_PMID36224396	rs17545310	0.00355866	0.001	C	A	0.341	0.000379839	2200007
Height_PMID36224396	rs12883673	0.00511191	0.00157	G	A	0.0987	0.00109299	2200007
Height_PMID36224396	rs2012796	-0.00590316	0.00104	A	G	0.291	1.48917e-08	2200007
Height_PMID36224396	rs10145634	-0.00459457	0.000965	A	G	0.494	1.90102e-06	2200007
Height_PMID36224396	rs10147025	-0.00475954	0.000979	C	T	0.507	1.15697e-06	2200007
Height_PMID36224396	rs3915221	-0.00477951	0.000979	A	T	0.503	1.04589e-06	2200007
Height_PMID36224396	rs11499034	-0.0190941	0.00435	C	T	0.0127	1.15335e-05	2200007
Height_PMID36224396	rs7141930	0.00400275	0.00113	C	T	0.768	0.000411261	2200007
Height_PMID36224396	rs17115594	-0.0039481	0.00118	G	A	0.198	0.000779366	2200007
Height_PMID36224396	rs6574661	-0.0040115	0.00118	G	A	0.198	0.000640196	2200007
Height_PMID36224396	rs930129	-0.0050765	0.00145	T	G	0.865	0.000481929	2200007
Height_PMID36224396	rs12881723	-0.00448697	0.00139	C	A	0.854	0.00120874	2200007
Height_PMID36224396	rs1820949	-0.00489926	0.0014	A	T	0.858	0.0004481	2200007
Height_PMID36224396	rs11626559	-0.00466832	0.0014	T	C	0.858	0.000820021	2200007
Height_PMID36224396	rs4899799	-0.00479235	0.00141	G	A	0.856	0.000661312	2200007
Height_PMID36224396	rs1769405	0.0211473	0.00612	G	T	0.982	0.000546493	2200007
Height_PMID36224396	rs1958664	-0.003474	0.000999	G	A	0.451	0.000505183	2200007
Height_PMID36224396	rs12431724	-0.00537614	0.00152	A	G	0.121	0.000420829	2200007
Height_PMID36224396	rs17667217	0.00680876	0.00212	A	G	0.0565	0.00131019	2200007
Height_PMID36224396	rs4904069	-0.0037043	0.0011	C	G	0.258	0.000753541	2200007
Height_PMID36224396	rs8006130	-0.00360038	0.00108	T	C	0.269	0.000812533	2200007
Height_PMID36224396	rs17116878	-0.0036674	0.00107	A	G	0.273	0.000642838	2200007
Height_PMID36224396	rs7150349	-0.00360026	0.00106	G	A	0.299	0.00069695	2200007
Height_PMID36224396	rs10137717	-0.00362277	0.00106	A	G	0.299	0.000642647	2200007
Height_PMID36224396	rs2135584	-0.00374236	0.00103	G	T	0.314	0.000262099	2200007
Height_PMID36224396	rs17116931	-0.00384858	0.00107	G	A	0.28	0.000307876	2200007
Height_PMID36224396	rs17116937	-0.00369887	0.00106	G	A	0.304	0.00046145	2200007
Height_PMID36224396	rs8007498	-0.00365591	0.00106	T	G	0.307	0.000571167	2200007
Height_PMID36224396	rs8019734	-0.00388758	0.00108	T	G	0.264	0.000323424	2200007
Height_PMID36224396	rs1506762	0.00375415	0.00115	G	A	0.781	0.0010506	2200007
Height_PMID36224396	rs1506759	0.00436526	0.00124	G	A	0.823	0.000422978	2200007
Height_PMID36224396	rs2888256	0.00362459	0.00114	G	A	0.781	0.00148989	2200007
Height_PMID36224396	rs2372195	0.00360729	0.00114	C	T	0.781	0.00153398	2200007
Height_PMID36224396	rs2798377	-0.00312861	0.000988	G	T	0.453	0.00153735	2200007
Height_PMID36224396	rs2798376	-0.00346309	0.00101	C	T	0.319	0.000571882	2200007
Height_PMID36224396	rs2798374	-0.0035411	0.00101	A	G	0.318	0.000428224	2200007
Height_PMID36224396	rs2798373	-0.00344559	0.001	A	G	0.318	0.000602396	2200007
Height_PMID36224396	rs2798370	-0.00330404	0.00101	T	G	0.313	0.00106982	2200007
Height_PMID36224396	rs17118007	-0.00607473	0.00184	C	T	0.0725	0.000954897	2200007
Height_PMID36224396	rs17118038	-0.00631149	0.00185	G	A	0.0707	0.000625165	2200007
Height_PMID36224396	rs229798	-0.00357159	0.00103	A	G	0.681	0.000546117	2200007
Height_PMID36224396	rs162645	-0.00564977	0.00169	A	G	0.911	0.000801782	2200007
Height_PMID36224396	rs1485475	-0.00343521	0.000982	T	C	0.5	0.000465637	2200007
Height_PMID36224396	rs162669	-0.00390485	0.00113	A	C	0.764	0.000537489	2200007
Height_PMID36224396	rs229807	-0.00349518	0.001	G	T	0.373	0.000480859	2200007
Height_PMID36224396	rs10149704	0.00490483	0.00144	C	A	0.135	0.000635809	2200007
Height_PMID36224396	rs1698257	0.00419812	0.00131	C	T	0.163	0.00140267	2200007
Height_PMID36224396	rs1705663	0.00419052	0.00131	G	C	0.163	0.00143101	2200007
Height_PMID36224396	rs937641	0.00323698	0.00102	C	T	0.64	0.00143442	2200007
Height_PMID36224396	rs7153137	0.00310335	0.00097	C	T	0.553	0.00136977	2200007
Height_PMID36224396	rs1999279	0.0036655	0.000952	A	G	0.46	0.000117351	2200007
Height_PMID36224396	rs7161618	0.00354226	0.00097	G	A	0.446	0.000262029	2200007
Height_PMID36224396	rs10139559	0.00322946	0.000967	G	A	0.583	0.000837573	2200007
Height_PMID36224396	rs10498580	-0.00439672	0.00137	G	A	0.142	0.00136504	2200007
Height_PMID36224396	rs17796639	-0.00540998	0.00141	G	A	0.126	0.000126631	2200007
Height_PMID36224396	rs10498581	-0.00496429	0.00142	A	G	0.123	0.000474581	2200007
Height_PMID36224396	rs1112094	-0.00452995	0.00103	T	C	0.306	1.00187e-05	2200007
Height_PMID36224396	rs12590408	-0.00446461	0.00103	T	C	0.305	1.4276e-05	2200007
Height_PMID36224396	rs1055813	-0.00373169	0.00105	C	T	0.729	0.000379217	2200007
Height_PMID36224396	rs1289414	0.00359407	0.000939	G	T	0.498	0.000130408	2200007
Height_PMID36224396	rs17121123	0.00346048	0.00106	T	C	0.264	0.00107599	2200007
Height_PMID36224396	rs2372919	0.00439913	0.00128	C	A	0.157	0.000568252	2200007
Height_PMID36224396	rs2888445	-0.00439029	0.00113	G	A	0.772	0.000102169	2200007
Height_PMID36224396	rs12888957	-0.00558964	0.00107	G	C	0.266	1.67734e-07	2200007
Height_PMID36224396	rs12589344	-0.00482112	0.000994	C	A	0.606	1.24452e-06	2200007
Height_PMID36224396	rs8014131	-0.00415138	0.000971	A	C	0.434	1.91651e-05	2200007
Height_PMID36224396	rs10148270	-0.00541585	0.00104	A	T	0.693	1.70833e-07	2200007
Height_PMID36224396	rs12590399	-0.00432491	0.000986	G	T	0.505	1.15883e-05	2200007
Height_PMID36224396	rs11159706	-0.00803987	0.00109	G	T	0.743	1.63329e-13	2200007
Height_PMID36224396	rs8022536	-0.0050864	0.000963	C	T	0.393	1.2706e-07	2200007
Height_PMID36224396	rs7160530	0.00827181	0.00112	G	A	0.223	1.79494e-13	2200007
Height_PMID36224396	rs1955412	0.00740029	0.0011	C	T	0.238	1.75563e-11	2200007
Height_PMID36224396	rs10483978	0.0075735	0.00112	T	A	0.231	1.13619e-11	2200007
Height_PMID36224396	rs17712022	0.00905405	0.00212	A	T	0.0579	1.8814e-05	2200007
Height_PMID36224396	rs12890243	-0.00317866	0.000997	G	A	0.328	0.00142746	2200007
Height_PMID36224396	rs11847177	0.00446832	0.00122	G	A	0.181	0.000237902	2200007
Height_PMID36224396	rs11851532	0.00449096	0.00122	C	T	0.181	0.000220736	2200007
Height_PMID36224396	rs2052115	0.00387066	0.00105	T	A	0.292	0.000237505	2200007
Height_PMID36224396	rs8019662	0.00344749	0.00105	C	T	0.318	0.000997323	2200007
Height_PMID36224396	rs2373262	-0.00377794	0.00109	C	T	0.273	0.000502008	2200007
Height_PMID36224396	rs17797302	-0.00378345	0.00109	C	A	0.272	0.000518987	2200007
Height_PMID36224396	rs4904352	-0.00366348	0.000996	G	A	0.349	0.000234072	2200007
Height_PMID36224396	rs4904355	-0.00375591	0.000993	C	T	0.349	0.000155378	2200007
Height_PMID36224396	rs17202828	-0.00336592	0.00106	A	G	0.28	0.00148032	2200007
Height_PMID36224396	rs17202842	-0.0034486	0.00106	C	T	0.281	0.00119636	2200007
Height_PMID36224396	rs1420815	0.00471518	0.0014	A	G	0.136	0.000754109	2200007
Height_PMID36224396	rs1420813	0.00333823	0.00101	C	A	0.605	0.000915819	2200007
Height_PMID36224396	rs10141646	-0.00781554	0.00148	A	C	0.116	1.18197e-07	2200007
Height_PMID36224396	rs10140031	-0.00782751	0.00148	C	T	0.116	1.12344e-07	2200007
Height_PMID36224396	rs2223933	0.00516659	0.00108	C	T	0.267	1.54745e-06	2200007
Height_PMID36224396	rs1950279	0.00521205	0.00107	T	C	0.267	1.2388e-06	2200007
Height_PMID36224396	rs10151134	-0.00931056	0.00146	C	A	0.127	1.59253e-10	2200007
Height_PMID36224396	rs7161612	-0.00930337	0.00146	C	T	0.126	1.64523e-10	2200007
Height_PMID36224396	rs845757	0.00564621	0.001	A	G	0.628	1.77481e-08	2200007
Height_PMID36224396	rs2401751	-0.00612269	0.001	A	G	0.335	1.00888e-09	2200007
Height_PMID36224396	rs7160647	-0.00451321	0.00103	T	C	0.313	1.19162e-05	2200007
Height_PMID36224396	rs12433026	-0.00450372	0.00103	T	G	0.313	1.24441e-05	2200007
Height_PMID36224396	rs10150311	-0.00449281	0.00103	C	T	0.313	1.29809e-05	2200007
Height_PMID36224396	rs11847417	-0.0044844	0.00103	T	C	0.313	1.34984e-05	2200007
Height_PMID36224396	rs7141608	0.00573126	0.00101	C	T	0.579	1.23304e-08	2200007
Height_PMID36224396	rs8017811	0.0056745	0.00101	A	G	0.623	1.81693e-08	2200007
Height_PMID36224396	rs12323840	-0.0169489	0.00239	A	C	0.0414	1.44803e-12	2200007
Height_PMID36224396	rs12323553	-0.0170589	0.00241	C	T	0.0414	1.31829e-12	2200007
Height_PMID36224396	rs2896079	0.00594231	0.00104	T	G	0.36	1.17334e-08	2200007
Height_PMID36224396	rs12890095	-0.00831147	0.00157	A	G	0.111	1.15449e-07	2200007
Height_PMID36224396	rs17798544	-0.0287601	0.0036	A	G	0.0179	1.46517e-15	2200007
Height_PMID36224396	rs1144917	0.0054684	0.00144	T	C	0.875	0.000151578	2200007
Height_PMID36224396	rs1144919	0.00556299	0.00144	T	C	0.875	0.000114257	2200007
Height_PMID36224396	rs1144921	0.00555867	0.00144	G	A	0.875	0.000116111	2200007
Height_PMID36224396	rs10438199	-0.00817403	0.00155	C	T	0.114	1.24428e-07	2200007
Height_PMID36224396	rs2401749	-0.003272	0.00101	G	A	0.595	0.00120414	2200007
Height_PMID36224396	rs12878272	-0.00815336	0.00154	C	A	0.114	1.24037e-07	2200007
Height_PMID36224396	rs12892032	-0.00820911	0.00154	C	T	0.114	1.02444e-07	2200007
Height_PMID36224396	rs10150953	-0.00553445	0.00143	A	G	0.126	0.000108237	2200007
Height_PMID36224396	rs4365227	-0.00322473	0.00101	A	G	0.595	0.00136764	2200007
Height_PMID36224396	rs8004599	-0.00324131	0.00101	T	C	0.595	0.00128441	2200007
Height_PMID36224396	rs11624015	-0.00813872	0.00154	C	T	0.114	1.19773e-07	2200007
Height_PMID36224396	rs10132509	-0.00574406	0.00102	G	A	0.615	1.77578e-08	2200007
Height_PMID36224396	rs9671509	-0.00325163	0.001	C	T	0.595	0.00120935	2200007
Height_PMID36224396	rs10129842	-0.00321969	0.001	C	T	0.594	0.00134934	2200007
Height_PMID36224396	rs12880096	-0.00321665	0.001	C	T	0.594	0.00136491	2200007
Height_PMID36224396	rs1956409	-0.00319093	0.001	G	T	0.594	0.00149084	2200007
Height_PMID36224396	rs7147796	-0.00333414	0.00101	G	C	0.592	0.000932291	2200007
Height_PMID36224396	rs1956410	-0.00323413	0.001	G	A	0.594	0.00128136	2200007
Height_PMID36224396	rs8017313	-0.00322303	0.001	T	C	0.594	0.00133028	2200007
Height_PMID36224396	rs7160305	-0.00322012	0.001	G	A	0.594	0.00134042	2200007
Height_PMID36224396	rs7160983	-0.00324511	0.00101	T	C	0.594	0.00129649	2200007
Height_PMID36224396	rs6575022	-0.00582067	0.00102	G	A	0.663	1.26251e-08	2200007
Height_PMID36224396	rs12885238	-0.00816334	0.00155	A	C	0.103	1.28306e-07	2200007
Height_PMID36224396	rs1287660	-0.00523566	0.00101	G	T	0.643	1.90178e-07	2200007
Height_PMID36224396	rs1287666	-0.00528062	0.00101	G	A	0.643	1.54251e-07	2200007
Height_PMID36224396	rs10142228	-0.00591859	0.00097	C	T	0.451	1.04349e-09	2200007
Height_PMID36224396	rs10139817	-0.00583806	0.00097	G	A	0.45	1.74328e-09	2200007
Height_PMID36224396	rs17774506	0.00871016	0.00272	G	A	0.034	0.00138758	2200007
Height_PMID36224396	rs727725	-0.0079215	0.00103	C	T	0.312	1.4051e-14	2200007
Height_PMID36224396	rs1885191	-0.00788495	0.00103	A	G	0.312	1.80917e-14	2200007
Height_PMID36224396	rs2401778	-0.00791999	0.00103	T	A	0.312	1.36881e-14	2200007
Height_PMID36224396	rs7159503	0.00330142	0.00101	A	G	0.359	0.00106324	2200007
Height_PMID36224396	rs7142028	0.00324881	0.001	C	A	0.354	0.00121744	2200007
Height_PMID36224396	rs8004648	-0.00602056	0.00162	C	T	0.0933	0.000193198	2200007
Height_PMID36224396	rs4904476	-0.00352341	0.0011	G	T	0.273	0.00132004	2200007
Height_PMID36224396	rs12898090	-0.00388281	0.00106	C	T	0.323	0.00025589	2200007
Height_PMID36224396	rs4904477	-0.00383414	0.00107	G	A	0.321	0.000318695	2200007
Height_PMID36224396	rs10484003	0.0034976	0.001	G	T	0.577	0.000468974	2200007
Height_PMID36224396	rs17775406	0.00403374	0.00124	T	G	0.188	0.00114535	2200007
Height_PMID36224396	rs2401787	-0.00948344	0.00115	C	T	0.216	1.76744e-16	2200007
Height_PMID36224396	rs8006918	-0.00804408	0.00109	C	T	0.276	1.97141e-13	2200007
Height_PMID36224396	rs8006282	-0.00809229	0.00109	A	G	0.276	1.4454e-13	2200007
Height_PMID36224396	rs12886652	-0.00766698	0.00109	C	G	0.301	1.89894e-12	2200007
Height_PMID36224396	rs4904500	-0.00611346	0.00108	C	T	0.268	1.68696e-08	2200007
Height_PMID36224396	rs7144554	-0.00666971	0.00103	G	A	0.356	1.118e-10	2200007
Height_PMID36224396	rs753361	-0.00375475	0.00118	A	G	0.441	0.00143908	2200007
Height_PMID36224396	rs8021839	0.00608762	0.00182	G	A	0.162	0.00079843	2200007
Height_PMID36224396	rs10148147	0.00362718	0.00107	T	C	0.281	0.000698859	2200007
Height_PMID36224396	rs9635287	0.00398266	0.00111	A	G	0.249	0.00033714	2200007
Height_PMID36224396	rs11627126	0.00349454	0.000971	T	C	0.632	0.000320679	2200007
Height_PMID36224396	rs11628298	0.0033902	0.000967	T	C	0.624	0.000456402	2200007
Height_PMID36224396	rs1890392	0.00338933	0.000952	T	C	0.611	0.000370008	2200007
Height_PMID36224396	rs4904523	0.00303256	0.000939	A	G	0.519	0.00124129	2200007
Height_PMID36224396	rs7150886	0.00344181	0.000983	T	C	0.631	0.000462829	2200007
Height_PMID36224396	rs3783858	-0.00519057	0.0015	C	A	0.107	0.000544179	2200007
Height_PMID36224396	rs3783852	-0.00491374	0.00141	T	C	0.127	0.000486604	2200007
Height_PMID36224396	rs12895962	0.00598559	0.000984	A	G	0.447	1.16045e-09	2200007
Height_PMID36224396	rs10484022	0.00652039	0.000965	A	G	0.439	1.41259e-11	2200007
Height_PMID36224396	rs7151233	0.0034321	0.00102	G	T	0.669	0.00075544	2200007
Height_PMID36224396	rs8018966	0.00721044	0.000978	C	A	0.414	1.65346e-13	2200007
Height_PMID36224396	rs2896108	0.00719226	0.000971	A	C	0.417	1.28156e-13	2200007
Height_PMID36224396	rs741273	-0.00731627	0.00095	A	G	0.541	1.34198e-14	2200007
Height_PMID36224396	rs12431798	-0.00368669	0.00105	C	T	0.313	0.000473554	2200007
Height_PMID36224396	rs4904569	-0.00711445	0.000961	G	A	0.559	1.31346e-13	2200007
Height_PMID36224396	rs10484021	-0.00452533	0.00133	T	G	0.148	0.00066669	2200007
Height_PMID36224396	rs11626209	-0.00438595	0.00133	C	T	0.149	0.000948236	2200007
Height_PMID36224396	rs3825664	-0.00443028	0.00135	A	C	0.142	0.00106325	2200007
Height_PMID36224396	rs1887102	0.00531632	0.00111	A	C	0.73	1.68403e-06	2200007
Height_PMID36224396	rs8013113	0.00652869	0.00125	C	T	0.576	1.91238e-07	2200007
Height_PMID36224396	rs243171	-0.00339341	0.00107	C	G	0.318	0.00154557	2200007
Height_PMID36224396	rs17717812	0.00406441	0.00128	A	G	0.476	0.00145855	2200007
Height_PMID36224396	rs243183	-0.00548219	0.00104	A	G	0.297	1.40945e-07	2200007
Height_PMID36224396	rs10146976	-0.00462324	0.00107	A	G	0.287	1.4193e-05	2200007
Height_PMID36224396	rs8014275	-0.00504806	0.00157	G	A	0.889	0.00134894	2200007
Height_PMID36224396	rs17126053	-0.00475104	0.00109	G	A	0.267	1.31461e-05	2200007
Height_PMID36224396	rs243191	-0.00481615	0.00125	A	G	0.799	0.000110957	2200007
Height_PMID36224396	rs243196	-0.00478727	0.0014	A	C	0.857	0.000619786	2200007
Height_PMID36224396	rs243197	-0.00473048	0.00141	C	A	0.858	0.00078299	2200007
Height_PMID36224396	rs243204	-0.00372757	0.0011	C	T	0.258	0.000714438	2200007
Height_PMID36224396	rs243175	-0.00360661	0.00111	T	C	0.256	0.00110626	2200007
Height_PMID36224396	rs243176	-0.00506804	0.00144	C	T	0.86	0.000445493	2200007
Height_PMID36224396	rs181685	-0.00537981	0.00156	C	T	0.877	0.00055456	2200007
Height_PMID36224396	rs100016	0.0035996	0.00103	C	T	0.305	0.000447776	2200007
Height_PMID36224396	rs4904667	-0.00578915	0.00149	G	A	0.12	0.000104229	2200007
Height_PMID36224396	rs6575121	-0.00567507	0.00149	C	T	0.12	0.000144027	2200007
Height_PMID36224396	rs17799268	-0.00457732	0.00127	A	C	0.164	0.000325188	2200007
Height_PMID36224396	rs8010028	-0.00563559	0.00107	T	C	0.277	1.2154e-07	2200007
Height_PMID36224396	rs2110114	-0.00474435	0.00137	G	A	0.85	0.000515219	2200007
Height_PMID36224396	rs2300497	-0.00475558	0.00137	C	T	0.851	0.000511458	2200007
Height_PMID36224396	rs1294517	-0.00437016	0.00129	C	G	0.822	0.000679409	2200007
Height_PMID36224396	rs17126774	-0.0134479	0.00407	G	A	0.0255	0.000952718	2200007
Height_PMID36224396	rs7152250	-0.00506826	0.00105	A	C	0.287	1.4609e-06	2200007
Height_PMID36224396	rs1294540	-0.0103135	0.00101	C	T	0.658	1.0468e-24	2200007
Height_PMID36224396	rs1294552	-0.00528746	0.00136	A	G	0.856	0.000106919	2200007
Height_PMID36224396	rs1294564	-0.00857661	0.00104	G	A	0.668	1.93563e-16	2200007
Height_PMID36224396	rs10147469	0.00552039	0.00159	A	G	0.113	0.000521538	2200007
Height_PMID36224396	rs17799424	0.00442264	0.00128	C	T	0.155	0.000575416	2200007
Height_PMID36224396	rs1952028	0.00561607	0.000984	A	G	0.347	1.15882e-08	2200007
Height_PMID36224396	rs12147413	0.00455586	0.00128	C	A	0.156	0.000375298	2200007
Height_PMID36224396	rs11629065	0.00543749	0.00142	A	G	0.128	0.000130975	2200007
Height_PMID36224396	rs7151110	0.00525126	0.00123	C	T	0.179	1.89472e-05	2200007
Height_PMID36224396	rs10498625	-0.00350519	0.000968	A	G	0.392	0.00029277	2200007
Height_PMID36224396	rs942740	0.00431346	0.00127	A	G	0.16	0.000684818	2200007
Height_PMID36224396	rs12893661	-0.0035732	0.000967	T	C	0.392	0.000220344	2200007
Height_PMID36224396	rs1742098	0.00330264	0.000934	T	C	0.502	0.000408864	2200007
Height_PMID36224396	rs7154098	0.00486542	0.00141	G	C	0.139	0.000547016	2200007
Height_PMID36224396	rs8003457	-0.00440837	0.00134	A	G	0.173	0.000971729	2200007
Height_PMID36224396	rs2401913	-0.00444473	0.00134	G	A	0.173	0.000884872	2200007
Height_PMID36224396	rs4904729	-0.00471667	0.00134	C	T	0.172	0.000433462	2200007
Height_PMID36224396	rs4904731	-0.00462389	0.00134	C	T	0.171	0.000567394	2200007
Height_PMID36224396	rs10132942	-0.0046792	0.00134	T	G	0.171	0.00049487	2200007
Height_PMID36224396	rs11159975	0.00426795	0.00114	A	G	0.741	0.000184726	2200007
Height_PMID36224396	rs1286328	0.00426623	0.00111	G	A	0.761	0.000118184	2200007
Height_PMID36224396	rs1286310	0.00389661	0.00102	C	T	0.686	0.000128242	2200007
Height_PMID36224396	rs2295529	-0.00506809	0.00149	T	G	0.112	0.000698506	2200007
Height_PMID36224396	rs12433069	0.00339277	0.00106	G	A	0.671	0.0013199	2200007
Height_PMID36224396	rs17127303	0.0112654	0.00213	A	G	0.0527	1.18449e-07	2200007
Height_PMID36224396	rs17731311	-0.00312691	0.00095	T	C	0.479	0.00099391	2200007
Height_PMID36224396	rs7145087	-0.00359327	0.00097	C	T	0.39	0.0002107	2200007
Height_PMID36224396	rs4900080	-0.00364286	0.000968	G	T	0.389	0.000168799	2200007
Height_PMID36224396	rs17224453	-0.00394386	0.00116	G	C	0.206	0.000679378	2200007
Height_PMID36224396	rs1957082	-0.0071465	0.00135	T	G	0.859	1.0974e-07	2200007
Height_PMID36224396	rs1704602	-0.0073534	0.00138	C	T	0.867	1.02939e-07	2200007
Height_PMID36224396	rs4900084	-0.0148845	0.00152	G	A	0.108	1.00608e-22	2200007
Height_PMID36224396	rs1567436	0.0119157	0.00119	T	C	0.805	1.21607e-23	2200007
Height_PMID36224396	rs12882555	0.00499914	0.00104	C	T	0.315	1.69526e-06	2200007
Height_PMID36224396	rs10498628	0.00307847	0.000971	G	A	0.617	0.00152828	2200007
Height_PMID36224396	rs1743094	0.0105983	0.00117	C	T	0.794	1.06962e-19	2200007
Height_PMID36224396	rs17127496	-0.012395	0.00233	C	T	0.0484	1.02586e-07	2200007
Height_PMID36224396	rs993162	0.00987885	0.00174	C	T	0.0858	1.25497e-08	2200007
Height_PMID36224396	rs12883757	-0.00376145	0.000974	G	A	0.532	0.0001134	2200007
Height_PMID36224396	rs17783516	0.0056892	0.000999	A	G	0.333	1.23916e-08	2200007
Height_PMID36224396	rs3814837	0.00711061	0.00111	T	C	0.239	1.42684e-10	2200007
Height_PMID36224396	rs1848828	-0.0142036	0.00417	C	T	0.984	0.00066538	2200007
Height_PMID36224396	rs3742648	0.00776962	0.00106	T	C	0.405	1.98354e-13	2200007
Height_PMID36224396	rs17127557	0.012003	0.00355	C	A	0.0196	0.000713017	2200007
Height_PMID36224396	rs7155373	0.00831974	0.00241	A	G	0.0482	0.000547748	2200007
Height_PMID36224396	rs10498632	0.00715051	0.001	G	A	0.315	1.09422e-12	2200007
Height_PMID36224396	rs10133762	-0.0106902	0.000946	G	T	0.531	1.2527e-29	2200007
Height_PMID36224396	rs2402075	-0.00882649	0.00237	A	C	0.941	0.000199606	2200007
Height_PMID36224396	rs4904818	0.0138617	0.000947	G	A	0.442	1.6361e-48	2200007
Height_PMID36224396	rs759232	0.0238494	0.00132	A	G	0.144	1.5468e-72	2200007
Height_PMID36224396	rs2498811	-0.0109883	0.00287	T	G	0.965	0.00012932	2200007
Height_PMID36224396	rs2052204	0.0105448	0.00101	A	G	0.358	1.00603e-25	2200007
Height_PMID36224396	rs10149012	-0.00676145	0.00119	C	T	0.187	1.4523e-08	2200007
Height_PMID36224396	rs3825687	-0.0145534	0.000953	C	T	0.478	1.10022e-52	2200007
Height_PMID36224396	rs2430339	-0.0116046	0.0014	G	A	0.869	1.04609e-16	2200007
Height_PMID36224396	rs929608	0.00419016	0.00118	C	T	0.495	0.000379086	2200007
Height_PMID36224396	rs2430340	0.017819	0.00167	A	G	0.153	1.13554e-26	2200007
Height_PMID36224396	rs7143288	-0.00456444	0.00127	C	T	0.616	0.000314841	2200007
Height_PMID36224396	rs2284339	-0.00733943	0.000954	G	A	0.465	1.44487e-14	2200007
Height_PMID36224396	rs2430342	0.00663148	0.000978	C	T	0.367	1.19072e-11	2200007
Height_PMID36224396	rs2017488	0.0137002	0.00126	C	T	0.167	1.14451e-27	2200007
Height_PMID36224396	rs17805293	-0.00903257	0.00109	T	C	0.246	1.38489e-16	2200007
Height_PMID36224396	rs2430366	0.0137715	0.00129	T	A	0.155	1.55112e-26	2200007
Height_PMID36224396	rs12589592	-0.00394654	0.00103	A	G	0.332	0.000128753	2200007
Height_PMID36224396	rs2430368	-0.00987778	0.0019	T	C	0.921	1.98884e-07	2200007
Height_PMID36224396	rs2268003	0.0175164	0.005	G	C	0.0154	0.000456049	2200007
Height_PMID36224396	rs41458649	0.0344027	0.00568	C	T	0.00803	1.35268e-09	2200007
Height_PMID36224396	rs2474028	0.0149788	0.00128	C	T	0.667	1.70365e-31	2200007
Height_PMID36224396	rs3783937	-0.0254204	0.00116	T	C	0.227	1.24089e-106	2200007
Height_PMID36224396	rs1040617	-0.030221	0.000957	G	A	0.459	1.15871e-218	2200007
Height_PMID36224396	rs3742719	0.0102552	0.00307	T	C	0.0271	0.00084171	2200007
Height_PMID36224396	rs17127798	-0.0132344	0.0015	T	C	0.124	1.0637e-18	2200007
Height_PMID36224396	rs12433929	0.01742	0.00166	G	A	0.0845	1.11794e-25	2200007
Height_PMID36224396	rs7152887	0.029913	0.00827	A	G	0.0049	0.000296194	2200007
Height_PMID36224396	rs3818095	-0.0287059	0.00101	C	T	0.332	1.93644e-177	2200007
Height_PMID36224396	rs2295168	0.00973041	0.00303	C	T	0.0273	0.00134555	2200007
Height_PMID36224396	rs10137348	0.016677	0.00514	G	A	0.0136	0.00116583	2200007
Height_PMID36224396	rs2277526	-0.0237693	0.000974	G	A	0.581	1.29969e-131	2200007
Height_PMID36224396	rs7151632	-0.0131892	0.0015	G	A	0.124	1.27117e-18	2200007
Height_PMID36224396	rs4530066	0.0168094	0.00516	C	A	0.0135	0.00113424	2200007
Height_PMID36224396	rs17127861	0.0166068	0.00515	C	A	0.0135	0.00125666	2200007
Height_PMID36224396	rs17127862	-0.013191	0.0015	T	A	0.123	1.31044e-18	2200007
Height_PMID36224396	rs7158300	-0.032313	0.0011	T	C	0.259	1.31061e-190	2200007
Height_PMID36224396	rs11849778	-0.0323108	0.0011	C	T	0.259	1.33769e-190	2200007
Height_PMID36224396	rs10138399	0.0290129	0.00785	G	A	0.0079	0.000217271	2200007
Height_PMID36224396	rs11621328	0.0130082	0.00111	G	T	0.27	1.14608e-31	2200007
Height_PMID36224396	rs2295174	-0.0159963	0.00116	A	C	0.764	1.80891e-43	2200007
Height_PMID36224396	rs1955684	0.0105321	0.00305	A	G	0.0271	0.000551663	2200007
Height_PMID36224396	rs723303	-0.0207935	0.00181	G	A	0.0854	1.52978e-30	2200007
Height_PMID36224396	rs910369	-0.0312993	0.0011	A	C	0.266	1.07521e-179	2200007
Height_PMID36224396	rs10146249	-0.0304869	0.00108	A	C	0.283	1.30784e-176	2200007
Height_PMID36224396	rs17127913	0.034489	0.0101	T	C	0.00597	0.000663532	2200007
Height_PMID36224396	rs13379287	0.0305544	0.0095	A	G	0.00534	0.00130531	2200007
Height_PMID36224396	rs17734780	-0.0290157	0.00364	T	C	0.0186	1.64968e-15	2200007
Height_PMID36224396	rs2402109	-0.00918847	0.00176	T	C	0.0769	1.7047e-07	2200007
Height_PMID36224396	rs2402110	-0.00450308	0.00105	G	A	0.273	1.82531e-05	2200007
Height_PMID36224396	rs17127945	-0.0255123	0.00125	G	A	0.193	1.90483e-92	2200007
Height_PMID36224396	rs17184173	-0.00557235	0.0013	T	G	0.157	1.71847e-05	2200007
Height_PMID36224396	rs12886909	0.00545671	0.00125	C	T	0.18	1.28449e-05	2200007
Height_PMID36224396	rs12886834	0.00554465	0.00128	A	G	0.174	1.3941e-05	2200007
Height_PMID36224396	rs2025072	-0.00391425	0.00102	T	G	0.49	0.000117181	2200007
Height_PMID36224396	rs8004117	-0.00379378	0.00103	G	A	0.494	0.000220056	2200007
Height_PMID36224396	rs1241716	-0.0050082	0.00103	G	A	0.312	1.2702e-06	2200007
Height_PMID36224396	rs1241721	-0.00577055	0.00103	T	C	0.338	1.98368e-08	2200007
Height_PMID36224396	rs8005444	-0.00323123	0.000989	A	G	0.472	0.00108156	2200007
Height_PMID36224396	rs8005613	-0.0032513	0.000989	A	G	0.472	0.00101458	2200007
Height_PMID36224396	rs12434284	0.0168299	0.00264	A	G	0.0339	1.93714e-10	2200007
Height_PMID36224396	rs12434392	0.00313774	0.000992	T	C	0.636	0.00156597	2200007
Height_PMID36224396	rs11160057	0.0133572	0.00173	T	A	0.0775	1.07093e-14	2200007
Height_PMID36224396	rs2402130	-0.00410183	0.00121	A	G	0.804	0.000723135	2200007
Height_PMID36224396	rs12432529	0.0046114	0.00125	C	T	0.171	0.00021761	2200007
Height_PMID36224396	rs4243693	0.00557625	0.00166	T	G	0.913	0.000792233	2200007
Height_PMID36224396	rs7159028	0.00556097	0.00166	G	A	0.912	0.000817335	2200007
Height_PMID36224396	rs7142084	0.00560636	0.00166	G	A	0.912	0.000739526	2200007
Height_PMID36224396	rs7142440	0.00555219	0.00166	T	C	0.912	0.000829629	2200007
Height_PMID36224396	rs7142805	0.00559729	0.00166	T	A	0.912	0.000761286	2200007
Height_PMID36224396	rs8022236	-0.00322664	0.001	A	G	0.361	0.00131182	2200007
Height_PMID36224396	rs4904889	-0.00396331	0.00103	T	C	0.324	0.000122285	2200007
Height_PMID36224396	rs11621361	-0.00405994	0.00113	T	C	0.226	0.000331555	2200007
Height_PMID36224396	rs4904896	-0.00316884	0.000976	C	T	0.372	0.00116329	2200007
Height_PMID36224396	rs17184215	-0.00374524	0.0011	A	G	0.239	0.000640563	2200007
Height_PMID36224396	rs7142428	0.00420808	0.000959	T	C	0.41	1.14528e-05	2200007
Height_PMID36224396	rs7158400	0.00398169	0.00107	C	T	0.743	0.000210419	2200007
Height_PMID36224396	rs10133264	0.00400163	0.00109	C	T	0.749	0.000256819	2200007
Height_PMID36224396	rs12893289	0.00357124	0.000996	G	A	0.388	0.000334981	2200007
Height_PMID36224396	rs8010344	0.00511869	0.00133	G	A	0.161	0.000119517	2200007
Height_PMID36224396	rs4904964	0.00343926	0.00102	C	A	0.316	0.000726181	2200007
Height_PMID36224396	rs11627032	0.00397358	0.00108	C	T	0.25	0.00023952	2200007
Height_PMID36224396	rs3829947	0.00319821	0.000968	G	A	0.509	0.000950297	2200007
Height_PMID36224396	rs9323880	0.0036272	0.00103	T	C	0.331	0.000409248	2200007
Height_PMID36224396	rs2236264	-0.0044398	0.00121	T	C	0.182	0.00025224	2200007
Height_PMID36224396	rs999292	-0.00539977	0.00126	A	C	0.172	1.93965e-05	2200007
Height_PMID36224396	rs7160685	0.00357258	0.00102	T	C	0.333	0.00044909	2200007
Height_PMID36224396	rs4904983	-0.00363727	0.00104	C	T	0.663	0.000464732	2200007
Height_PMID36224396	rs1956991	-0.00356412	0.00104	G	C	0.701	0.000582435	2200007
Height_PMID36224396	rs7155843	-0.00361096	0.00104	G	T	0.702	0.000499779	2200007
Height_PMID36224396	rs5005708	-0.00350322	0.00104	G	T	0.7	0.000760526	2200007
Height_PMID36224396	rs1980629	-0.00357691	0.00103	T	C	0.701	0.000539988	2200007
Height_PMID36224396	rs12893982	-0.00354157	0.00103	C	G	0.7	0.00059049	2200007
Height_PMID36224396	rs927294	-0.0035675	0.00103	T	G	0.698	0.000521253	2200007
Height_PMID36224396	rs8018703	-0.0055591	0.00145	G	A	0.142	0.000123379	2200007
Height_PMID36224396	rs2064952	-0.00349812	0.00104	C	T	0.7	0.000749502	2200007
Height_PMID36224396	rs17128637	-0.0060108	0.00175	A	G	0.0896	0.000576813	2200007
Height_PMID36224396	rs7156446	0.00370516	0.000963	G	A	0.573	0.000118666	2200007
Height_PMID36224396	rs9658634	-0.00490115	0.00115	G	A	0.789	1.95315e-05	2200007
Height_PMID36224396	rs941582	-0.00703518	0.0011	T	C	0.754	1.4004e-10	2200007
Height_PMID36224396	rs8013584	-0.00704043	0.0011	G	A	0.754	1.40379e-10	2200007
Height_PMID36224396	rs3742711	-0.0152391	0.00137	A	G	0.307	1.28002e-28	2200007
Height_PMID36224396	rs7140970	-0.0103951	0.00147	A	G	0.681	1.77259e-12	2200007
Height_PMID36224396	rs17128721	-0.0170391	0.00166	A	C	0.0952	1.18959e-24	2200007
Height_PMID36224396	rs12586382	0.00906425	0.00142	A	G	0.136	1.53209e-10	2200007
Height_PMID36224396	rs3783905	0.00923972	0.00105	C	T	0.283	1.67471e-18	2200007
Height_PMID36224396	rs11628021	-0.0132122	0.00142	T	C	0.128	1.55466e-20	2200007
Height_PMID36224396	rs1740696	0.00713288	0.000959	C	T	0.402	1.03266e-13	2200007
Height_PMID36224396	rs2180369	-0.0133156	0.00147	C	T	0.115	1.21006e-19	2200007
Height_PMID36224396	rs7157141	0.00307547	0.000947	T	C	0.461	0.0011605	2200007
Height_PMID36224396	rs1270629	0.00368537	0.00111	C	T	0.755	0.000924711	2200007
Height_PMID36224396	rs1269388	0.00369121	0.00115	A	C	0.217	0.00130933	2200007
Height_PMID36224396	rs3783899	0.00453627	0.00122	T	C	0.2	0.000190383	2200007
Height_PMID36224396	rs11625516	-0.00656045	0.00102	G	A	0.309	1.40048e-10	2200007
Height_PMID36224396	rs11626422	0.00856782	0.00231	A	G	0.058	0.000204707	2200007
Height_PMID36224396	rs6575353	-0.00611007	0.00142	A	G	0.847	1.75504e-05	2200007
Height_PMID36224396	rs8021363	0.00361356	0.00109	A	G	0.27	0.000936161	2200007
Height_PMID36224396	rs4905090	0.00431738	0.00136	T	C	0.139	0.00145678	2200007
Height_PMID36224396	rs2896244	0.00374915	0.00111	A	G	0.242	0.000746149	2200007
Height_PMID36224396	rs10145592	0.00338341	0.000989	G	C	0.642	0.000625654	2200007
Height_PMID36224396	rs12433733	0.00326162	0.00101	T	G	0.654	0.00120869	2200007
Height_PMID36224396	rs8013664	0.00695753	0.00133	A	G	0.854	1.81945e-07	2200007
Height_PMID36224396	rs8003225	0.00522844	0.00142	C	A	0.126	0.000220975	2200007
Height_PMID36224396	rs7147317	0.00437721	0.00122	C	A	0.186	0.0003471	2200007
Height_PMID36224396	rs1535327	0.00660151	0.00136	T	C	0.857	1.24851e-06	2200007
Height_PMID36224396	rs11622652	0.00563646	0.000985	A	G	0.535	1.04687e-08	2200007
Height_PMID36224396	rs2402366	0.00639089	0.00113	G	A	0.767	1.51051e-08	2200007
Height_PMID36224396	rs11627806	0.00616583	0.00142	A	G	0.163	1.43318e-05	2200007
Height_PMID36224396	rs3765492	-0.00816865	0.00256	A	G	0.0631	0.00142846	2200007
Height_PMID36224396	rs4905125	-0.0046078	0.00123	T	C	0.806	0.000188507	2200007
Height_PMID36224396	rs4905126	-0.00442411	0.00124	T	C	0.808	0.000353715	2200007
Height_PMID36224396	rs2180086	-0.00467302	0.00131	G	A	0.835	0.000349863	2200007
Height_PMID36224396	rs733166	0.00486652	0.00101	G	A	0.605	1.33965e-06	2200007
Height_PMID36224396	rs10132476	0.00678034	0.00106	T	G	0.402	1.4154e-10	2200007
Height_PMID36224396	rs2295214	0.00472897	0.00107	C	T	0.29	1.01862e-05	2200007
Height_PMID36224396	rs10149693	0.0046552	0.00128	T	G	0.334	0.000272959	2200007
Height_PMID36224396	rs1077948	0.00592463	0.00112	T	C	0.245	1.10699e-07	2200007
Height_PMID36224396	rs8013924	0.0033154	0.000961	A	G	0.459	0.000561172	2200007
Height_PMID36224396	rs2273225	0.00350486	0.000959	C	T	0.438	0.00025599	2200007
Height_PMID36224396	rs4905143	0.00346195	0.000958	A	G	0.431	0.000303793	2200007
Height_PMID36224396	rs12433627	0.00324061	0.000992	C	T	0.448	0.00108383	2200007
Height_PMID36224396	rs4905145	0.00337446	0.000987	G	T	0.44	0.000629396	2200007
Height_PMID36224396	rs2273226	0.00316781	0.000957	C	T	0.439	0.000929238	2200007
Height_PMID36224396	rs3827900	0.00305817	0.000952	G	A	0.439	0.00131705	2200007
Height_PMID36224396	rs1045869	0.00303896	0.000953	C	T	0.439	0.00142175	2200007
Height_PMID36224396	rs3790045	0.00313738	0.00095	T	C	0.441	0.000956039	2200007
Height_PMID36224396	rs11846532	0.00302	0.000955	T	C	0.449	0.00155914	2200007
Height_PMID36224396	rs3790043	0.00382232	0.00101	G	A	0.437	0.000152871	2200007
Height_PMID36224396	rs7153103	0.0045486	0.00105	C	T	0.332	1.46111e-05	2200007
Height_PMID36224396	rs1122361	0.00407771	0.00126	C	T	0.612	0.00124647	2200007
Height_PMID36224396	rs4905157	0.00789066	0.00138	T	A	0.162	1.20753e-08	2200007
Height_PMID36224396	rs7157940	0.00365354	0.000976	C	T	0.566	0.000181823	2200007
Height_PMID36224396	rs10139429	0.00342751	0.000997	G	T	0.573	0.000583356	2200007
Height_PMID36224396	rs3814821	0.00343171	0.001	C	T	0.577	0.000634337	2200007
Height_PMID36224396	rs11621291	-0.00428327	0.000976	G	T	0.529	1.1358e-05	2200007
Height_PMID36224396	rs10130697	-0.00475927	0.000983	A	G	0.499	1.28375e-06	2200007
Height_PMID36224396	rs1243121	0.00379399	0.00102	T	C	0.555	0.000201659	2200007
Height_PMID36224396	rs1243120	0.00375849	0.00102	T	C	0.555	0.000230068	2200007
Height_PMID36224396	rs3993740	-0.00365657	0.00101	C	T	0.436	0.00028529	2200007
Height_PMID36224396	rs7160963	-0.00366625	0.000988	A	G	0.453	0.000207281	2200007
Height_PMID36224396	rs8022966	-0.00370384	0.000988	C	A	0.454	0.000177733	2200007
Height_PMID36224396	rs2224237	-0.00344499	0.000989	T	C	0.454	0.000494381	2200007
Height_PMID36224396	rs6575403	-0.00366278	0.000986	A	C	0.453	0.000203605	2200007
Height_PMID36224396	rs2402443	-0.00358129	0.000977	G	A	0.452	0.000247343	2200007
Height_PMID36224396	rs8010043	-0.00352822	0.000978	T	A	0.449	0.000308621	2200007
Height_PMID36224396	rs941590	-0.00352805	0.000975	C	T	0.454	0.000296249	2200007
Height_PMID36224396	rs2078212	-0.00475416	0.00145	T	C	0.119	0.00104833	2200007
Height_PMID36224396	rs12885012	-0.00506471	0.00152	G	A	0.11	0.000862752	2200007
Height_PMID36224396	rs2144833	0.00391638	0.00112	G	T	0.759	0.000497291	2200007
Height_PMID36224396	rs8022616	-0.00466333	0.0014	G	A	0.145	0.000900091	2200007
Height_PMID36224396	rs2281520	0.00417762	0.00109	G	A	0.248	0.000127595	2200007
Height_PMID36224396	rs11160168	0.00381481	0.00112	C	T	0.759	0.000684358	2200007
Height_PMID36224396	rs1998056	0.00320764	0.00096	G	C	0.562	0.000835787	2200007
Height_PMID36224396	rs1956177	0.00397186	0.00116	G	T	0.776	0.0006018	2200007
Height_PMID36224396	rs4905179	0.0112672	0.00115	G	A	0.229	1.66248e-22	2200007
Height_PMID36224396	rs996050	0.00325026	0.000954	T	C	0.46	0.000660177	2200007
Height_PMID36224396	rs1950654	0.00385503	0.00115	T	C	0.777	0.000829513	2200007
Height_PMID36224396	rs2250095	0.00510341	0.00119	G	C	0.79	1.90878e-05	2200007
Height_PMID36224396	rs941597	0.00509444	0.00119	G	A	0.79	1.97843e-05	2200007
Height_PMID36224396	rs926144	0.0109342	0.00115	G	A	0.245	1.89162e-21	2200007
Height_PMID36224396	rs760335	0.00316531	0.000963	T	C	0.475	0.00101677	2200007
Height_PMID36224396	rs2749527	0.00462142	0.000961	T	C	0.509	1.50285e-06	2200007
Height_PMID36224396	rs3762132	0.00369354	0.000968	G	A	0.569	0.000136093	2200007
Height_PMID36224396	rs1243166	0.00465411	0.00107	G	A	0.664	1.39601e-05	2200007
Height_PMID36224396	rs1243164	0.00805919	0.00119	A	C	0.211	1.11751e-11	2200007
Height_PMID36224396	rs1303	0.00360925	0.00108	G	T	0.252	0.0008022	2200007
Height_PMID36224396	rs11846959	0.00379577	0.00107	A	G	0.255	0.000408479	2200007
Height_PMID36224396	rs1125782	0.00352754	0.000958	T	C	0.567	0.000231591	2200007
Height_PMID36224396	rs11629242	-0.0036794	0.000991	G	A	0.386	0.00020511	2200007
Height_PMID36224396	rs4905197	0.00348292	0.000962	A	G	0.571	0.000293492	2200007
Height_PMID36224396	rs4905198	0.00353793	0.000958	T	C	0.567	0.000222584	2200007
Height_PMID36224396	rs8008466	0.00345828	0.000953	C	T	0.456	0.000283145	2200007
Height_PMID36224396	rs7151526	0.0489209	0.00252	A	C	0.0398	1.04897e-83	2200007
Height_PMID36224396	rs10484042	0.00837053	0.00234	A	G	0.0428	0.000341954	2200007
Height_PMID36224396	rs1956707	0.00826162	0.00234	G	A	0.0428	0.000409465	2200007
Height_PMID36224396	rs11160184	0.00434723	0.00137	T	C	0.146	0.00155159	2200007
Height_PMID36224396	rs17752593	0.00617869	0.0016	A	C	0.108	0.000113408	2200007
Height_PMID36224396	rs1078419	0.00384013	0.000987	T	G	0.457	0.000100172	2200007
Height_PMID36224396	rs10135681	-0.00375421	0.000973	C	T	0.365	0.000114033	2200007
Height_PMID36224396	rs9671457	0.00694124	0.00108	T	C	0.256	1.25842e-10	2200007
Height_PMID36224396	rs17091075	0.011544	0.00144	G	A	0.129	1.13146e-15	2200007
Height_PMID36224396	rs1955653	0.0038399	0.00099	T	C	0.653	0.000105132	2200007
Height_PMID36224396	rs2069956	0.00520023	0.000985	T	C	0.647	1.30177e-07	2200007
Height_PMID36224396	rs2069962	0.00557154	0.000992	C	A	0.652	1.94372e-08	2200007
Height_PMID36224396	rs6119	0.0068668	0.00141	G	A	0.143	1.18115e-06	2200007
Height_PMID36224396	rs2069987	0.00587613	0.00184	G	T	0.0714	0.00142952	2200007
Height_PMID36224396	rs11160196	-0.00401011	0.00111	A	C	0.234	0.000309888	2200007
Height_PMID36224396	rs2268336	-0.00349988	0.000985	C	T	0.363	0.000382948	2200007
Height_PMID36224396	rs8007632	-0.00431527	0.00111	T	C	0.225	0.00010172	2200007
Height_PMID36224396	rs17826595	0.00469977	0.00134	A	G	0.158	0.000432493	2200007
Height_PMID36224396	rs17091195	0.00588685	0.00135	A	G	0.143	1.25114e-05	2200007
Height_PMID36224396	rs8014793	0.00480888	0.00134	T	G	0.157	0.000337235	2200007
Height_PMID36224396	rs8014761	-0.00449355	0.00137	T	C	0.153	0.00106247	2200007
Height_PMID36224396	rs4905229	-0.00458516	0.00107	A	G	0.731	1.94519e-05	2200007
Height_PMID36224396	rs4517724	0.00348882	0.000952	T	G	0.512	0.000246702	2200007
Height_PMID36224396	rs17753662	0.00630991	0.00104	A	G	0.281	1.47485e-09	2200007
Height_PMID36224396	rs1955650	0.00348172	0.000951	A	G	0.512	0.000249539	2200007
Height_PMID36224396	rs2402498	0.00346876	0.00095	G	A	0.512	0.000262557	2200007
Height_PMID36224396	rs2402499	0.00346227	0.00095	T	C	0.512	0.000269322	2200007
Height_PMID36224396	rs2402500	0.00347182	0.00095	G	A	0.511	0.000259	2200007
Height_PMID36224396	rs9323914	0.00415186	0.00119	C	A	0.237	0.000474482	2200007
Height_PMID36224396	rs11845214	-0.00346302	0.00101	C	T	0.471	0.000571655	2200007
Height_PMID36224396	rs17753938	-0.0051633	0.00119	A	G	0.197	1.35172e-05	2200007
Height_PMID36224396	rs11851301	-0.00418892	0.00098	G	A	0.413	1.92122e-05	2200007
Height_PMID36224396	rs1010452	-0.00426994	0.000996	C	T	0.483	1.82669e-05	2200007
Height_PMID36224396	rs6575456	-0.0049865	0.00104	G	A	0.391	1.62426e-06	2200007
Height_PMID36224396	rs6575460	-0.00581255	0.000958	C	A	0.53	1.30672e-09	2200007
Height_PMID36224396	rs10142319	-0.00413901	0.000949	G	C	0.5	1.30371e-05	2200007
Height_PMID36224396	rs11625527	-0.00536334	0.00142	A	G	0.127	0.000167088	2200007
Height_PMID36224396	rs17754604	-0.00444203	0.0014	A	G	0.133	0.00145944	2200007
Height_PMID36224396	rs17091482	0.00511889	0.00159	G	C	0.103	0.00129899	2200007
Height_PMID36224396	rs17091484	0.00529067	0.0016	C	T	0.103	0.000928339	2200007
Height_PMID36224396	rs1741232	0.00327279	0.000994	G	A	0.457	0.000994034	2200007
Height_PMID36224396	rs1956349	0.00336034	0.00102	T	C	0.685	0.00102449	2200007
Height_PMID36224396	rs1243573	-0.00386303	0.00109	C	A	0.736	0.000405318	2200007
Height_PMID36224396	rs17755097	-0.00439562	0.00102	T	C	0.305	1.5467e-05	2200007
Height_PMID36224396	rs12879866	-0.00443474	0.00102	T	C	0.305	1.2979e-05	2200007
Height_PMID36224396	rs3861665	0.00377749	0.00117	G	A	0.3	0.00129754	2200007
Height_PMID36224396	rs7148434	-0.00934849	0.00259	G	A	0.0387	0.000302029	2200007
Height_PMID36224396	rs2185942	-0.00384053	0.00106	T	C	0.735	0.000292554	2200007
Height_PMID36224396	rs1891863	-0.0037174	0.00105	C	T	0.725	0.000386819	2200007
Height_PMID36224396	rs10131361	-0.00857306	0.00225	G	A	0.0507	0.000143572	2200007
Height_PMID36224396	rs17784006	-0.00695926	0.002	G	T	0.0748	0.000494105	2200007
Height_PMID36224396	rs11624081	0.00609343	0.00177	A	G	0.0859	0.000577735	2200007
Height_PMID36224396	rs941567	0.00361003	0.00107	T	C	0.263	0.00078136	2200007
Height_PMID36224396	rs12587093	0.00341821	0.00107	C	T	0.272	0.00135724	2200007
Height_PMID36224396	rs12885098	-0.00612333	0.0016	A	G	0.103	0.000126942	2200007
Height_PMID36224396	rs2352988	-0.00593325	0.00164	T	G	0.102	0.000287791	2200007
Height_PMID36224396	rs12434757	0.00377445	0.001	A	G	0.642	0.000162644	2200007
Height_PMID36224396	rs4905302	-0.00411752	0.00107	A	G	0.521	0.000111448	2200007
Height_PMID36224396	rs8007261	-0.00571412	0.00172	T	C	0.0878	0.000901258	2200007
Height_PMID36224396	rs4905326	0.00309615	0.00095	C	T	0.57	0.00111203	2200007
Height_PMID36224396	rs1546992	0.00314831	0.000988	C	A	0.659	0.00143376	2200007
Height_PMID36224396	rs4905328	0.0031699	0.000992	T	C	0.655	0.00139721	2200007
Height_PMID36224396	rs10782485	0.00336035	0.000993	T	C	0.372	0.000710534	2200007
Height_PMID36224396	rs1007813	0.0032789	0.000992	T	C	0.361	0.000947928	2200007
Height_PMID36224396	rs716315	0.00454063	0.000948	T	C	0.494	1.67409e-06	2200007
Height_PMID36224396	rs10484052	-0.00350067	0.00108	G	A	0.246	0.00124337	2200007
Height_PMID36224396	rs12050232	0.00456051	0.000948	C	T	0.494	1.49088e-06	2200007
Height_PMID36224396	rs7120	0.00457163	0.000948	A	G	0.494	1.42024e-06	2200007
Height_PMID36224396	rs2369018	-0.00362964	0.00111	T	G	0.237	0.00104207	2200007
Height_PMID36224396	rs9323927	0.00532652	0.001	G	A	0.615	1.03955e-07	2200007
Height_PMID36224396	rs12147631	0.00477501	0.000992	A	G	0.405	1.49022e-06	2200007
Height_PMID36224396	rs7146789	-0.00351767	0.0011	A	G	0.25	0.00132113	2200007
Height_PMID36224396	rs2887395	0.00499851	0.00103	A	G	0.621	1.1679e-06	2200007
Height_PMID36224396	rs2369020	0.00364759	0.000976	C	G	0.437	0.000185549	2200007
Height_PMID36224396	rs8010792	0.00386173	0.00105	T	C	0.665	0.000250497	2200007
Height_PMID36224396	rs8011099	0.00389593	0.00105	C	G	0.665	0.000220792	2200007
Height_PMID36224396	rs8012206	0.00389973	0.00105	C	T	0.666	0.00021777	2200007
Height_PMID36224396	rs7156399	0.00393185	0.00105	C	T	0.667	0.000186706	2200007
Height_PMID36224396	rs11624667	0.00326207	0.000991	C	T	0.407	0.00100047	2200007
Height_PMID36224396	rs8006973	0.00440295	0.001	C	T	0.583	1.10505e-05	2200007
Height_PMID36224396	rs11626974	0.00316647	0.000985	T	G	0.386	0.00130423	2200007
Height_PMID36224396	rs8005795	0.00324731	0.000995	A	G	0.379	0.00109631	2200007
Height_PMID36224396	rs10150417	-0.00316942	0.000997	A	G	0.355	0.00148348	2200007
Height_PMID36224396	rs911666	-0.00329507	0.00099	T	C	0.365	0.000876805	2200007
Height_PMID36224396	rs911671	-0.00329244	0.000991	C	A	0.365	0.00088815	2200007
Height_PMID36224396	rs11628711	0.00481434	0.00101	A	C	0.588	1.99101e-06	2200007
Height_PMID36224396	rs1570263	0.00482991	0.00101	G	A	0.589	1.83341e-06	2200007
Height_PMID36224396	rs7142095	0.0048251	0.00101	G	T	0.588	1.89632e-06	2200007
Height_PMID36224396	rs7155940	0.00366294	0.00111	A	G	0.709	0.00100238	2200007
Height_PMID36224396	rs2145975	0.00360472	0.00111	A	C	0.711	0.00119887	2200007
Height_PMID36224396	rs4905363	0.00453165	0.00104	A	C	0.608	1.3659e-05	2200007
Height_PMID36224396	rs7158849	0.00394763	0.00103	C	T	0.627	0.000131479	2200007
Height_PMID36224396	rs4905368	0.00317145	0.001	C	T	0.492	0.00153101	2200007
Height_PMID36224396	rs2053588	-0.00495424	0.00149	A	G	0.871	0.000901817	2200007
Height_PMID36224396	rs17094171	0.00656655	0.00204	G	C	0.0547	0.00129199	2200007
Height_PMID36224396	rs4144603	-0.0034984	0.000993	T	C	0.444	0.000428714	2200007
Height_PMID36224396	rs4578584	-0.00357553	0.000995	A	C	0.453	0.000327857	2200007
Height_PMID36224396	rs4905532	-0.0033045	0.000972	C	A	0.437	0.000674502	2200007
Height_PMID36224396	rs2145641	0.00610283	0.00161	C	A	0.0939	0.000147324	2200007
Height_PMID36224396	rs8017557	0.00618498	0.00161	C	T	0.094	0.00011929	2200007
Height_PMID36224396	rs1957132	-0.0185466	0.00566	A	G	0.972	0.001043	2200007
Height_PMID36224396	rs12878184	-0.00418987	0.000967	G	A	0.485	1.46571e-05	2200007
Height_PMID36224396	rs723810	-0.00383654	0.001	A	G	0.582	0.000133946	2200007
Height_PMID36224396	rs9323955	-0.00332097	0.000982	G	A	0.483	0.000720256	2200007
Height_PMID36224396	rs2230532	0.00359646	0.00101	T	C	0.404	0.000361242	2200007
Height_PMID36224396	rs8018103	0.005323	0.00123	A	G	0.209	1.44364e-05	2200007
Height_PMID36224396	rs710263	0.00412302	0.00118	T	G	0.237	0.00045059	2200007
Height_PMID36224396	rs17094803	-0.0049215	0.00129	C	T	0.178	0.000131743	2200007
Height_PMID36224396	rs1280068	-0.00348029	0.00104	C	T	0.69	0.000807817	2200007
Height_PMID36224396	rs4905572	-0.00336056	0.00104	G	A	0.693	0.00128327	2200007
Height_PMID36224396	rs856229	-0.00330854	0.00101	T	A	0.646	0.00108655	2200007
Height_PMID36224396	rs856237	-0.00360722	0.00105	G	A	0.698	0.000575199	2200007
Height_PMID36224396	rs856242	-0.00385426	0.00105	C	T	0.699	0.000238195	2200007
Height_PMID36224396	rs8023002	-0.00509764	0.00119	G	A	0.286	1.94257e-05	2200007
Height_PMID36224396	rs1535095	-0.00397348	0.00106	G	A	0.397	0.000174551	2200007
Height_PMID36224396	rs17094852	-0.00463442	0.00146	A	G	0.159	0.00145013	2200007
Height_PMID36224396	rs710270	-0.0040606	0.00105	C	G	0.394	0.000115589	2200007
Height_PMID36224396	rs1884065	-0.00420102	0.00111	C	A	0.732	0.000150643	2200007
Height_PMID36224396	rs856247	-0.00403955	0.00108	G	C	0.382	0.000192098	2200007
Height_PMID36224396	rs742882	-0.00396716	0.00116	G	A	0.256	0.000656191	2200007
Height_PMID36224396	rs1016637	-0.00356041	0.0011	G	T	0.708	0.00119438	2200007
Height_PMID36224396	rs1950268	-0.00498083	0.00129	C	T	0.82	0.000115279	2200007
Height_PMID36224396	rs1683095	-0.00412125	0.00121	G	T	0.235	0.000653802	2200007
Height_PMID36224396	rs7152165	0.00340627	0.000989	G	A	0.511	0.000575554	2200007
Height_PMID36224396	rs10145587	-0.00671983	0.00185	T	C	0.0727	0.000272158	2200007
Height_PMID36224396	rs17095157	-0.00986052	0.00187	A	G	0.0777	1.28089e-07	2200007
Height_PMID36224396	rs10145469	-0.0102563	0.00194	A	C	0.0698	1.17065e-07	2200007
Height_PMID36224396	rs10146287	-0.0102485	0.00194	A	T	0.0698	1.24204e-07	2200007
Height_PMID36224396	rs10134270	-0.00951294	0.00181	C	A	0.0875	1.51658e-07	2200007
Height_PMID36224396	rs1041468	-0.0100623	0.00192	T	A	0.0721	1.71315e-07	2200007
Height_PMID36224396	rs7149001	-0.00456086	0.00105	G	A	0.308	1.28123e-05	2200007
Height_PMID36224396	rs1351805	-0.00504268	0.00106	G	A	0.299	1.76665e-06	2200007
Height_PMID36224396	rs10143397	-0.0057938	0.0011	T	C	0.254	1.2159e-07	2200007
Height_PMID36224396	rs234449	0.00598251	0.00106	C	T	0.692	1.4228e-08	2200007
Height_PMID36224396	rs7159327	-0.00701527	0.00115	A	G	0.214	1.14444e-09	2200007
Height_PMID36224396	rs4905589	-0.00611548	0.00108	A	G	0.275	1.29591e-08	2200007
Height_PMID36224396	rs7158520	-0.0061338	0.00108	C	T	0.275	1.17848e-08	2200007
Height_PMID36224396	rs8004247	-0.00616056	0.00108	A	G	0.275	1.05464e-08	2200007
Height_PMID36224396	rs234455	0.00467052	0.00133	T	C	0.69	0.00045458	2200007
Height_PMID36224396	rs11627386	-0.00664621	0.00127	A	C	0.164	1.76427e-07	2200007
Height_PMID36224396	rs17095330	-0.00545706	0.00112	A	G	0.232	1.01219e-06	2200007
Height_PMID36224396	rs17835902	0.00364336	0.00112	C	T	0.251	0.00113012	2200007
Height_PMID36224396	rs17835973	-0.00527155	0.00121	T	C	0.192	1.25912e-05	2200007
Height_PMID36224396	rs17758145	-0.00531613	0.0012	G	A	0.189	1.02279e-05	2200007
Height_PMID36224396	rs2810046	-0.00353744	0.000956	C	A	0.512	0.000216618	2200007
Height_PMID36224396	rs4905592	-0.00749138	0.00176	A	G	0.181	1.97411e-05	2200007
Height_PMID36224396	rs234447	0.00579594	0.00121	G	A	0.807	1.56661e-06	2200007
Height_PMID36224396	rs234445	0.00592447	0.00121	T	C	0.815	1.05987e-06	2200007
Height_PMID36224396	rs11628827	-0.00439699	0.0013	C	A	0.152	0.000741827	2200007
Height_PMID36224396	rs11624802	-0.00421387	0.00129	A	G	0.156	0.00109347	2200007
Height_PMID36224396	rs4905597	-0.00420017	0.00132	A	G	0.154	0.00140348	2200007
Height_PMID36224396	rs2781413	-0.00407106	0.00105	T	C	0.69	0.000107285	2200007
Height_PMID36224396	rs2170819	-0.00446857	0.00101	A	C	0.665	1.04643e-05	2200007
Height_PMID36224396	rs966047	0.00429349	0.00132	A	C	0.836	0.00112651	2200007
Height_PMID36224396	rs2615441	0.00423656	0.00132	G	C	0.836	0.00128533	2200007
Height_PMID36224396	rs1548094	-0.00542772	0.0017	C	T	0.0844	0.00138092	2200007
Height_PMID36224396	rs4905628	0.00329224	0.000964	T	A	0.467	0.00063766	2200007
Height_PMID36224396	rs1869740	0.0034156	0.000978	C	T	0.471	0.000479776	2200007
Height_PMID36224396	rs2776595	-0.00326937	0.000982	G	A	0.522	0.00086557	2200007
Height_PMID36224396	rs1379237	-0.00335527	0.000956	A	G	0.489	0.000447092	2200007
Height_PMID36224396	rs11627058	0.00419299	0.000966	C	T	0.491	1.42244e-05	2200007
Height_PMID36224396	rs2236494	-0.00344799	0.000999	A	G	0.381	0.000560304	2200007
Height_PMID36224396	rs12435678	-0.00333656	0.000999	C	T	0.384	0.000837456	2200007
Height_PMID36224396	rs754604	0.00372454	0.000964	A	G	0.51	0.000112082	2200007
Height_PMID36224396	rs1551540	-0.00357024	0.00111	T	C	0.313	0.00132211	2200007
Height_PMID36224396	rs1457000	0.00319486	0.000998	G	T	0.635	0.00136601	2200007
Height_PMID36224396	rs12887676	-0.00419604	0.000982	C	T	0.497	1.94119e-05	2200007
Height_PMID36224396	rs7144381	-0.00553623	0.00116	A	G	0.235	1.79306e-06	2200007
Height_PMID36224396	rs1958813	-0.0056597	0.00116	T	G	0.235	1.05762e-06	2200007
Height_PMID36224396	rs8007361	-0.00554385	0.00115	T	C	0.25	1.49402e-06	2200007
Height_PMID36224396	rs1380214	0.00639665	0.000991	A	G	0.6	1.09945e-10	2200007
Height_PMID36224396	rs1952876	0.00456218	0.00126	A	G	0.208	0.00030479	2200007
Height_PMID36224396	rs12589316	0.00451129	0.00126	T	C	0.208	0.000344878	2200007
Height_PMID36224396	rs12879861	-0.00742601	0.0011	T	C	0.282	1.22249e-11	2200007
Height_PMID36224396	rs2150506	0.0070776	0.00104	A	G	0.705	1.10365e-11	2200007
Height_PMID36224396	rs8016978	0.00707874	0.000998	G	A	0.667	1.33744e-12	2200007
Height_PMID36224396	rs10137526	0.00546519	0.00113	T	G	0.258	1.3589e-06	2200007
Height_PMID36224396	rs12589280	0.00462213	0.00107	G	A	0.396	1.56126e-05	2200007
Height_PMID36224396	rs1824343	0.00433428	0.00112	G	T	0.294	0.00010988	2200007
Height_PMID36224396	rs2753971	0.00348743	0.000977	C	T	0.55	0.000358347	2200007
Height_PMID36224396	rs17097056	0.00558966	0.00155	C	T	0.116	0.000318973	2200007
Height_PMID36224396	rs17509025	0.00548313	0.00169	T	G	0.0949	0.00121423	2200007
Height_PMID36224396	rs10151617	0.00362862	0.00112	G	A	0.22	0.00124136	2200007
Height_PMID36224396	rs10132593	0.00364956	0.00112	C	G	0.227	0.00107169	2200007
Height_PMID36224396	rs8018433	0.00327936	0.000988	A	G	0.378	0.000899578	2200007
Height_PMID36224396	rs11851619	0.00325204	0.000988	C	T	0.378	0.00099072	2200007
Height_PMID36224396	rs1884322	0.00322459	0.00098	A	G	0.364	0.00100555	2200007
Height_PMID36224396	rs17613421	0.00498731	0.0013	T	G	0.173	0.000121834	2200007
Height_PMID36224396	rs10142512	0.00487172	0.00151	C	T	0.115	0.00121469	2200007
Height_PMID36224396	rs200294	0.0155248	0.00416	A	G	0.022	0.000188747	2200007
Height_PMID36224396	rs732440	0.0146854	0.00415	T	C	0.0221	0.000399358	2200007
Height_PMID36224396	rs2400528	-0.00829479	0.00251	G	A	0.0603	0.00094134	2200007
Height_PMID36224396	rs1405238	-0.00598555	0.00139	T	C	0.692	1.57487e-05	2200007
Height_PMID36224396	rs7146019	-0.00644605	0.00134	G	A	0.677	1.5048e-06	2200007
Height_PMID36224396	rs2614461	0.00399113	0.00103	T	C	0.534	0.000103403	2200007
Height_PMID36224396	rs2614488	0.00458914	0.00144	A	G	0.33	0.00139444	2200007
Height_PMID36224396	rs906932	0.00455091	0.00105	C	T	0.608	1.45964e-05	2200007
Height_PMID36224396	rs748988	0.00389431	0.00103	G	A	0.6	0.000160972	2200007
Height_PMID36224396	rs11160509	0.0036641	0.000961	C	T	0.606	0.000136364	2200007
Height_PMID36224396	rs10151746	0.00310048	0.000958	C	T	0.59	0.00120568	2200007
Height_PMID36224396	rs4905874	-0.00914368	0.00114	A	G	0.766	1.16122e-15	2200007
Height_PMID36224396	rs10873507	0.00656239	0.00115	A	G	0.219	1.24634e-08	2200007
Height_PMID36224396	rs11844169	-0.00653701	0.000963	C	T	0.607	1.12571e-11	2200007
Height_PMID36224396	rs17098917	-0.0145802	0.00414	T	G	0.0439	0.000426493	2200007
Height_PMID36224396	rs3783320	0.00390689	0.00115	G	A	0.74	0.000672551	2200007
Height_PMID36224396	rs3752958	-0.00459342	0.00137	A	C	0.14	0.000778818	2200007
Height_PMID36224396	rs1957514	-0.00327579	0.000994	G	A	0.504	0.000980692	2200007
Height_PMID36224396	rs12433613	0.00356056	0.0011	A	G	0.271	0.00120918	2200007
Height_PMID36224396	rs11847798	0.0035894	0.00106	A	G	0.286	0.000749905	2200007
Height_PMID36224396	rs4905908	0.00371563	0.00104	C	T	0.307	0.000337237	2200007
Height_PMID36224396	rs11160553	0.00363268	0.00105	C	T	0.286	0.000552405	2200007
Height_PMID36224396	rs11160554	0.003508	0.00105	C	T	0.285	0.000850197	2200007
Height_PMID36224396	rs10150279	0.00329614	0.00102	C	T	0.674	0.00121085	2200007
Height_PMID36224396	rs1957509	0.0036667	0.00103	A	G	0.306	0.000389308	2200007
Height_PMID36224396	rs1191117	-0.00376425	0.000983	G	A	0.606	0.000127684	2200007
Height_PMID36224396	rs976451	-0.00372653	0.000984	A	C	0.613	0.000152466	2200007
Height_PMID36224396	rs1743040	-0.00379176	0.000982	C	T	0.604	0.000113036	2200007
Height_PMID36224396	rs1191109	-0.0037671	0.000981	G	A	0.592	0.000123708	2200007
Height_PMID36224396	rs11623084	0.00375602	0.00105	C	T	0.288	0.000337208	2200007
Height_PMID36224396	rs1005766	0.00342628	0.00106	G	A	0.281	0.00120009	2200007
Height_PMID36224396	rs17652949	0.00359488	0.00106	T	C	0.282	0.000697697	2200007
Height_PMID36224396	rs3818279	-0.00541904	0.00114	G	C	0.245	1.8087e-06	2200007
Height_PMID36224396	rs2273704	-0.00379433	0.000999	C	A	0.359	0.000145721	2200007
Height_PMID36224396	rs10136409	0.00337072	0.00101	A	G	0.369	0.000806883	2200007
Height_PMID36224396	rs7157261	0.00325701	0.000987	T	C	0.397	0.000966908	2200007
Height_PMID36224396	rs2295788	-0.00337612	0.00106	G	A	0.312	0.00152223	2200007
Height_PMID36224396	rs1042897	0.00570435	0.00164	A	C	0.895	0.000500639	2200007
Height_PMID36224396	rs10438233	-0.00362259	0.00108	A	G	0.304	0.000801672	2200007
Height_PMID36224396	rs3825556	0.106837	0.0285	A	G	0.00361	0.000173198	2200007
Height_PMID36224396	rs724392	-0.00411259	0.00109	T	C	0.287	0.000167808	2200007
Height_PMID36224396	rs2273802	-0.00355002	0.00107	A	G	0.303	0.000869207	2200007
Height_PMID36224396	rs12897338	0.00420747	0.000975	T	C	0.429	1.59035e-05	2200007
Height_PMID36224396	rs8005949	0.0098857	0.00259	G	A	0.0467	0.000133549	2200007
Height_PMID36224396	rs4900464	-0.00530097	0.00109	T	C	0.281	1.10222e-06	2200007
Height_PMID36224396	rs941925	0.00344508	0.000969	T	C	0.464	0.000379263	2200007
Height_PMID36224396	rs941924	0.00353405	0.000962	A	G	0.471	0.000238982	2200007
Height_PMID36224396	rs1212911	-0.00456563	0.00106	T	C	0.289	1.79667e-05	2200007
Height_PMID36224396	rs7148488	-0.00366093	0.000973	G	A	0.54	0.000169045	2200007
Height_PMID36224396	rs4905959	-0.00460999	0.00128	C	A	0.606	0.000313332	2200007
Height_PMID36224396	rs11848096	0.00333277	0.00101	C	T	0.46	0.000914289	2200007
Height_PMID36224396	rs6575786	0.00326126	0.001	A	G	0.458	0.00111046	2200007
Height_PMID36224396	rs12893951	0.00338946	0.000995	C	T	0.476	0.000659325	2200007
Height_PMID36224396	rs4077299	0.00357616	0.000997	G	A	0.462	0.000332594	2200007
Height_PMID36224396	rs4074037	0.00359	0.00101	G	A	0.46	0.000360881	2200007
Height_PMID36224396	rs4073738	0.00352619	0.000991	C	T	0.436	0.000372214	2200007
Height_PMID36224396	rs10148448	0.00417989	0.00116	A	G	0.226	0.000321017	2200007
Height_PMID36224396	rs6575791	0.00396052	0.00109	A	G	0.271	0.00027265	2200007
Height_PMID36224396	rs7152089	0.00339471	0.00098	G	A	0.468	0.000531505	2200007
Height_PMID36224396	rs8006176	0.00341417	0.00101	G	A	0.461	0.000702191	2200007
Height_PMID36224396	rs7493101	0.00434986	0.000997	A	G	0.465	1.28815e-05	2200007
Height_PMID36224396	rs2776544	-0.00448508	0.00103	G	T	0.565	1.31714e-05	2200007
Height_PMID36224396	rs1190862	-0.00526436	0.001	G	T	0.634	1.45481e-07	2200007
Height_PMID36224396	rs1190872	-0.00484916	0.00102	G	A	0.656	1.88157e-06	2200007
Height_PMID36224396	rs1190878	0.0049618	0.00147	A	C	0.124	0.000740042	2200007
Height_PMID36224396	rs12898185	-0.00460157	0.00108	G	T	0.597	1.90821e-05	2200007
Height_PMID36224396	rs1190881	-0.00463164	0.00107	C	T	0.629	1.39053e-05	2200007
Height_PMID36224396	rs1190891	0.00702324	0.00146	T	C	0.125	1.59265e-06	2200007
Height_PMID36224396	rs1190892	0.00700275	0.00146	A	C	0.125	1.69646e-06	2200007
Height_PMID36224396	rs3949717	-0.00505848	0.00104	C	T	0.588	1.15611e-06	2200007
Height_PMID36224396	rs1018534	-0.00490057	0.00134	G	T	0.522	0.000256953	2200007
Height_PMID36224396	rs17660210	0.00570724	0.00154	G	A	0.112	0.000211994	2200007
Height_PMID36224396	rs17660362	0.00574821	0.00155	G	A	0.112	0.000201929	2200007
Height_PMID36224396	rs11849923	-0.00845971	0.00114	T	C	0.636	1.08181e-13	2200007
Height_PMID36224396	rs11846102	-0.00846753	0.00114	C	T	0.637	1.02725e-13	2200007
Height_PMID36224396	rs4905991	-0.00870474	0.00109	C	T	0.665	1.13093e-15	2200007
Height_PMID36224396	rs8014970	0.00571686	0.00151	G	T	0.122	0.00015692	2200007
Height_PMID36224396	rs911336	-0.0116471	0.00136	A	G	0.834	1.12834e-17	2200007
Height_PMID36224396	rs8008285	0.00509308	0.00141	C	T	0.134	0.00029092	2200007
Height_PMID36224396	rs10149661	0.00565184	0.00162	C	T	0.852	0.000466047	2200007
Height_PMID36224396	rs11620937	-0.00819932	0.00106	G	C	0.568	1.03766e-14	2200007
Height_PMID36224396	rs12590932	0.005715	0.00147	T	A	0.127	0.000105621	2200007
Height_PMID36224396	rs4905995	0.00536488	0.00167	G	A	0.0914	0.00128471	2200007
Height_PMID36224396	rs12434496	-0.0103765	0.00115	G	A	0.771	1.27795e-19	2200007
Height_PMID36224396	rs12147008	-0.00379062	0.0011	T	C	0.75	0.000594891	2200007
Height_PMID36224396	rs7155375	0.00720774	0.00102	T	C	0.397	1.64496e-12	2200007
Height_PMID36224396	rs10132598	0.014081	0.00129	T	C	0.266	1.43867e-27	2200007
Height_PMID36224396	rs10148002	0.00832152	0.00101	T	C	0.335	1.85091e-16	2200007
Height_PMID36224396	rs10136770	0.00838053	0.00101	C	A	0.334	1.28425e-16	2200007
Height_PMID36224396	rs10133437	-0.00364546	0.00106	G	A	0.411	0.000581454	2200007
Height_PMID36224396	rs10147988	0.00323111	0.000975	G	A	0.395	0.000921464	2200007
Height_PMID36224396	rs3087917	0.0032819	0.000978	G	A	0.395	0.000792297	2200007
Height_PMID36224396	rs7146650	0.00755424	0.00211	C	T	0.948	0.000348678	2200007
Height_PMID36224396	rs4906024	-0.00779274	0.00137	T	C	0.162	1.35435e-08	2200007
Height_PMID36224396	rs2281511	0.00477422	0.00145	A	G	0.247	0.000976714	2200007
Height_PMID36224396	rs11851174	-0.00798175	0.00119	T	C	0.211	1.91804e-11	2200007
Height_PMID36224396	rs3825569	-0.0104519	0.000958	C	T	0.589	1.03806e-27	2200007
Height_PMID36224396	rs1956124	0.00336275	0.00105	G	T	0.31	0.00143045	2200007
Height_PMID36224396	rs7141987	0.00347694	0.000994	C	T	0.505	0.00046707	2200007
Height_PMID36224396	rs8004825	0.00379139	0.000999	G	T	0.496	0.000148257	2200007
Height_PMID36224396	rs12590815	0.00382523	0.00102	T	C	0.459	0.000168384	2200007
Height_PMID36224396	rs12100867	0.00386436	0.00118	T	C	0.256	0.00109416	2200007
Height_PMID36224396	rs10144193	0.00433301	0.00117	T	A	0.279	0.000200145	2200007
Height_PMID36224396	rs1951032	0.00382401	0.00118	A	G	0.262	0.0012309	2200007
Height_PMID36224396	rs7342570	0.00389265	0.00116	A	G	0.274	0.000762362	2200007
Height_PMID36224396	rs3742406	0.0065156	0.00102	G	A	0.371	1.50598e-10	2200007
Height_PMID36224396	rs10873523	0.00476513	0.00111	G	A	0.284	1.68799e-05	2200007
Height_PMID36224396	rs2184595	0.00474324	0.00149	C	A	0.887	0.00145738	2200007
Height_PMID36224396	rs11628167	0.00482747	0.00149	G	A	0.887	0.00119656	2200007
Height_PMID36224396	rs8022420	-0.00454041	0.00139	A	G	0.851	0.00109232	2200007
Height_PMID36224396	rs6575836	-0.00494133	0.00114	A	G	0.773	1.45089e-05	2200007
Height_PMID36224396	rs17587609	0.00518161	0.00159	T	C	0.104	0.00112689	2200007
Height_PMID36224396	rs11624822	0.00408747	0.00122	C	T	0.178	0.000847162	2200007
Height_PMID36224396	rs2011739	-0.00429968	0.00115	G	A	0.225	0.000181035	2200007
Height_PMID36224396	rs4906096	-0.0042548	0.0011	C	T	0.254	0.000107777	2200007
Height_PMID36224396	rs4906097	-0.00439037	0.00116	G	A	0.22	0.000162574	2200007
Height_PMID36224396	rs7153446	-0.00381515	0.00115	T	C	0.228	0.000919997	2200007
Height_PMID36224396	rs11851321	-0.00484584	0.00113	C	G	0.258	1.91402e-05	2200007
Height_PMID36224396	rs2184290	-0.0043624	0.00118	G	A	0.226	0.00021581	2200007
Height_PMID36224396	rs2151762	-0.00434976	0.00133	A	G	0.152	0.00111264	2200007
Height_PMID36224396	rs12881526	-0.00471251	0.00123	A	G	0.199	0.000131712	2200007
Height_PMID36224396	rs1959025	0.00357363	0.00111	A	G	0.759	0.00130724	2200007
Height_PMID36224396	rs945019	0.00357702	0.00113	A	G	0.764	0.0014787	2200007
Height_PMID36224396	rs12431628	-0.0184279	0.00303	G	A	0.0231	1.2251e-09	2200007
Height_PMID36224396	rs10138500	0.00416395	0.00107	C	T	0.73	0.000104888	2200007
Height_PMID36224396	rs7359142	0.00367108	0.00106	C	A	0.721	0.000542359	2200007
Height_PMID36224396	rs12437184	-0.0100576	0.00179	G	A	0.079	1.91967e-08	2200007
Height_PMID36224396	rs10220700	0.00375081	0.00106	G	C	0.725	0.000416576	2200007
Height_PMID36224396	rs1953238	0.00391803	0.00105	A	G	0.716	0.000190955	2200007
Height_PMID36224396	rs10147341	0.00388	0.00105	G	C	0.708	0.000213119	2200007
Height_PMID36224396	rs10143157	0.00377018	0.00105	A	C	0.711	0.000311388	2200007
Height_PMID36224396	rs2225677	0.00410278	0.00106	A	G	0.716	0.000103579	2200007
Height_PMID36224396	rs10142208	0.00654694	0.00174	A	G	0.105	0.00016386	2200007
Height_PMID36224396	rs12431943	-0.0044077	0.00125	G	A	0.229	0.000419257	2200007
Height_PMID36224396	rs8019453	-0.00419248	0.00124	T	C	0.224	0.000737704	2200007
Height_PMID36224396	rs12431547	-0.00487365	0.00127	G	A	0.204	0.000128244	2200007
Height_PMID36224396	rs4900511	0.00306338	0.000963	C	T	0.423	0.00146187	2200007
Height_PMID36224396	rs8010319	0.0104357	0.00278	G	A	0.0464	0.000175315	2200007
Height_PMID36224396	rs2144067	0.00316091	0.000954	T	C	0.415	0.000918896	2200007
Height_PMID36224396	rs11623845	0.00359852	0.000978	A	G	0.396	0.000233931	2200007
Height_PMID36224396	rs17100267	0.0117202	0.0033	T	C	0.0252	0.000384042	2200007
Height_PMID36224396	rs7148707	0.0114283	0.00332	A	G	0.0252	0.00057018	2200007
Height_PMID36224396	rs11623832	0.00346873	0.000978	G	C	0.41	0.000392187	2200007
Height_PMID36224396	rs4906129	0.00328982	0.001	A	C	0.605	0.00103168	2200007
Height_PMID36224396	rs3818079	0.0030959	0.000958	A	G	0.456	0.00122976	2200007
Height_PMID36224396	rs8017914	0.00313559	0.000976	C	T	0.392	0.00131284	2200007
Height_PMID36224396	rs12435279	-0.0039971	0.00119	C	T	0.195	0.000789463	2200007
Height_PMID36224396	rs10144492	0.00445766	0.00127	A	G	0.304	0.000438206	2200007
Height_PMID36224396	rs11160652	-0.00325148	0.000984	A	G	0.353	0.000957133	2200007
Height_PMID36224396	rs10147579	-0.00336352	0.000988	A	G	0.353	0.000661573	2200007
Height_PMID36224396	rs11621975	0.00991254	0.00165	G	A	0.0896	1.76156e-09	2200007
Height_PMID36224396	rs7143539	0.00623535	0.00142	T	G	0.129	1.0764e-05	2200007
Height_PMID36224396	rs12436919	0.00518697	0.00164	T	C	0.0921	0.0015985	2200007
Height_PMID36224396	rs12432614	0.00566597	0.00166	T	C	0.0889	0.000659159	2200007
Height_PMID36224396	rs2296153	0.00461448	0.00125	C	T	0.175	0.000217629	2200007
Height_PMID36224396	rs10431642	0.00463681	0.00125	C	T	0.176	0.000200492	2200007
Height_PMID36224396	rs1678030	0.00689144	0.00208	A	T	0.052	0.000908876	2200007
Height_PMID36224396	rs1678031	0.00708495	0.00207	A	G	0.0522	0.000633835	2200007
Height_PMID36224396	rs1678032	0.00654146	0.00188	C	T	0.915	0.000517007	2200007
Height_PMID36224396	rs2448246	0.00784897	0.00179	C	T	0.0832	1.09827e-05	2200007
Height_PMID36224396	rs2144986	0.00418407	0.00109	G	T	0.275	0.000128691	2200007
Height_PMID36224396	rs2720219	0.00389993	0.00122	G	A	0.198	0.00139666	2200007
Height_PMID36224396	rs736449	0.00547945	0.00154	T	C	0.124	0.000384636	2200007
Height_PMID36224396	rs7152695	0.00526156	0.00156	A	G	0.122	0.000739535	2200007
Height_PMID36224396	rs7143209	0.0113745	0.00199	C	T	0.931	1.06337e-08	2200007
Height_PMID36224396	rs6575894	0.0112477	0.00199	T	C	0.933	1.67987e-08	2200007
Height_PMID36224396	rs1059629	0.0112249	0.00199	G	A	0.933	1.6814e-08	2200007
Height_PMID36224396	rs4906178	0.00464069	0.00145	C	T	0.862	0.00136826	2200007
Height_PMID36224396	rs7157967	-0.00544279	0.00158	C	T	0.102	0.000574437	2200007
Height_PMID36224396	rs1203477	0.0109865	0.00195	A	G	0.93	1.70383e-08	2200007
Height_PMID36224396	rs12885088	-0.0110622	0.00195	C	T	0.0699	1.37691e-08	2200007
Height_PMID36224396	rs8016771	-0.0091946	0.00174	G	T	0.0892	1.36934e-07	2200007
Height_PMID36224396	rs12888595	-0.0299028	0.00495	T	G	0.0108	1.58917e-09	2200007
Height_PMID36224396	rs8009059	0.00726921	0.00219	T	C	0.0537	0.000901928	2200007
Height_PMID36224396	rs1052780	0.00729262	0.00219	A	G	0.0538	0.000848491	2200007
Height_PMID36224396	rs7148939	-0.0139147	0.00188	G	A	0.0777	1.39143e-13	2200007
Height_PMID36224396	rs11846359	-0.00433277	0.00133	C	T	0.161	0.00110475	2200007
Height_PMID36224396	rs36045249	-0.0120816	0.00171	A	G	0.0973	1.49007e-12	2200007
Height_PMID36224396	rs28591992	-0.00405368	0.00127	A	G	0.189	0.00141342	2200007
Height_PMID36224396	rs4322602	-0.00546216	0.00141	A	T	0.148	0.000106347	2200007
Height_PMID36224396	rs3759558	-0.0128004	0.0012	A	G	0.219	1.60219e-26	2200007
Height_PMID36224396	rs17095214	0.00761178	0.002	T	G	0.0668	0.000141956	2200007
Height_PMID36224396	rs9464	0.0075274	0.00199	T	C	0.0671	0.000160209	2200007
Height_PMID36224396	rs11704	0.00652598	0.00102	C	G	0.318	1.47142e-10	2200007
Height_PMID36224396	rs7011	0.00944635	0.00108	T	C	0.255	1.93774e-18	2200007
Height_PMID36224396	rs10136485	0.0107326	0.00103	T	G	0.311	1.43102e-25	2200007
Height_PMID36224396	rs17779722	-0.0153983	0.00271	A	T	0.0315	1.27923e-08	2200007
Height_PMID36224396	rs8008097	0.0102616	0.001	A	G	0.335	1.69878e-24	2200007
Height_PMID36224396	rs4906195	0.00786624	0.000986	G	A	0.369	1.4428e-15	2200007
Height_PMID36224396	rs17717648	-0.0152562	0.00269	C	T	0.0317	1.49947e-08	2200007
Height_PMID36224396	rs1886081	0.0094014	0.00114	A	G	0.224	1.44578e-16	2200007
Height_PMID36224396	rs11624305	0.0103243	0.00101	A	G	0.335	1.57719e-24	2200007
Height_PMID36224396	rs11160679	0.0109034	0.00102	A	G	0.316	1.68386e-26	2200007
Height_PMID36224396	rs1190537	0.00625158	0.00103	T	C	0.314	1.14383e-09	2200007
Height_PMID36224396	rs1309353	0.0192092	0.00183	A	G	0.911	1.20067e-25	2200007
Height_PMID36224396	rs1190540	0.0163799	0.00102	G	A	0.679	1.64574e-58	2200007
Height_PMID36224396	rs17791240	-0.0136441	0.00258	G	A	0.0348	1.18384e-07	2200007
Height_PMID36224396	rs4906199	0.00577955	0.00103	C	T	0.301	1.72409e-08	2200007
Height_PMID36224396	rs11624218	0.00885667	0.00107	G	A	0.265	1.03863e-16	2200007
Height_PMID36224396	rs4906203	-0.0190581	0.00107	T	C	0.281	1.46713e-70	2200007
Height_PMID36224396	rs2277467	-0.0137682	0.0026	G	A	0.0346	1.1508e-07	2200007
Height_PMID36224396	rs4906206	-0.0207933	0.00184	T	C	0.106	1.01558e-29	2200007
Height_PMID36224396	rs12887671	-0.0159837	0.00132	G	A	0.167	1.46968e-33	2200007
Height_PMID36224396	rs4906212	-0.0197895	0.00111	T	C	0.269	1.62147e-70	2200007
Height_PMID36224396	rs12896205	-0.0203255	0.00264	A	G	0.0388	1.27559e-14	2200007
Height_PMID36224396	rs11160693	0.00360166	0.00106	A	C	0.705	0.000694582	2200007
Height_PMID36224396	rs2180840	0.00601689	0.00183	T	C	0.914	0.000994723	2200007
Height_PMID36224396	rs2144825	-0.00419379	0.0013	T	G	0.171	0.00122975	2200007
Height_PMID36224396	rs7149097	0.00412598	0.0012	G	A	0.805	0.000614722	2200007
Height_PMID36224396	rs11623646	0.00402184	0.00121	C	T	0.804	0.00084923	2200007
Height_PMID36224396	rs8003932	0.00326892	0.000958	C	G	0.523	0.000644924	2200007
Height_PMID36224396	rs11621681	-0.00443294	0.00101	C	T	0.356	1.16866e-05	2200007
Height_PMID36224396	rs12587313	-0.00445246	0.00101	C	T	0.356	1.13187e-05	2200007
Height_PMID36224396	rs7161333	-0.00378049	0.00103	A	T	0.365	0.000229341	2200007
Height_PMID36224396	rs11625351	0.00339666	0.000975	G	A	0.552	0.000493041	2200007
Height_PMID36224396	rs8022345	0.00861034	0.00248	T	C	0.0365	0.000518803	2200007
Height_PMID36224396	rs8020912	-0.0117372	0.00104	T	C	0.658	1.98349e-29	2200007
Height_PMID36224396	rs17101620	0.0120185	0.0012	T	C	0.214	1.2145e-23	2200007
Height_PMID36224396	rs2273703	0.0136668	0.00101	G	C	0.326	1.95304e-41	2200007
Height_PMID36224396	rs2756132	0.0136872	0.00104	C	G	0.32	1.32417e-39	2200007
Height_PMID36224396	rs13987	-0.0266664	0.00101	G	A	0.336	1.3199e-152	2200007
Height_PMID36224396	rs1107070	0.0138641	0.00104	T	G	0.323	1.23481e-40	2200007
Height_PMID36224396	rs1803283	-0.0138059	0.00102	T	C	0.657	1.53801e-41	2200007
Height_PMID36224396	rs2296487	-0.0231635	0.00109	C	T	0.267	1.87998e-100	2200007
Height_PMID36224396	rs12885878	-0.0233687	0.0015	G	A	0.753	1.21634e-54	2200007
Height_PMID36224396	rs942866	-0.00376575	0.00102	T	G	0.636	0.000215652	2200007
Height_PMID36224396	rs7154948	0.0110308	0.00104	T	C	0.32	1.80349e-26	2200007
Height_PMID36224396	rs11625397	-0.00476533	0.00099	T	C	0.606	1.49025e-06	2200007
Height_PMID36224396	rs7148456	-0.0169247	0.00106	C	T	0.277	1.44042e-57	2200007
Height_PMID36224396	rs2296482	-0.0158185	0.00107	G	T	0.273	1.05972e-49	2200007
Height_PMID36224396	rs12889403	-0.0158135	0.00107	T	C	0.273	1.52423e-49	2200007
Height_PMID36224396	rs8017993	-0.0156163	0.00107	G	A	0.279	1.64353e-48	2200007
Height_PMID36224396	rs34026011	-0.0156416	0.00107	A	G	0.279	1.27586e-48	2200007
Height_PMID36224396	rs8007489	-0.00436939	0.000991	T	C	0.593	1.04114e-05	2200007
Height_PMID36224396	rs10135248	0.00924075	0.00102	C	T	0.33	1.37813e-19	2200007
Height_PMID36224396	rs12432994	-0.00441259	0.00114	T	C	0.242	0.000115953	2200007
Height_PMID36224396	rs2403205	0.00928542	0.00103	T	C	0.323	1.68125e-19	2200007
Height_PMID36224396	rs709400	0.00929245	0.00103	G	A	0.323	1.53767e-19	2200007
Height_PMID36224396	rs11846404	-0.00821681	0.00103	G	C	0.313	1.7421e-15	2200007
Height_PMID36224396	rs861536	0.00934354	0.00103	G	A	0.318	1.53938e-19	2200007
Height_PMID36224396	rs3212068	0.00648712	0.00198	G	A	0.0647	0.00105629	2200007
Height_PMID36224396	rs1799795	0.00701844	0.00199	A	G	0.0642	0.000428656	2200007
Height_PMID36224396	rs3212028	-0.0172225	0.00165	T	C	0.107	1.9434e-25	2200007
Height_PMID36224396	rs1535099	0.0047336	0.000994	T	C	0.558	1.93445e-06	2200007
Height_PMID36224396	rs3742365	-0.004649	0.000978	C	T	0.407	1.98373e-06	2200007
Height_PMID36224396	rs7141928	-0.004677	0.000974	T	C	0.491	1.57082e-06	2200007
Height_PMID36224396	rs876002	-0.00508866	0.000975	A	G	0.409	1.78383e-07	2200007
Height_PMID36224396	rs11628332	-0.00507894	0.000975	T	C	0.409	1.87258e-07	2200007
Height_PMID36224396	rs4900594	-0.00514378	0.000973	T	C	0.396	1.25688e-07	2200007
Height_PMID36224396	rs722637	-0.00579566	0.00101	C	A	0.333	1.0435e-08	2200007
Height_PMID36224396	rs8005225	-0.00505962	0.000973	C	T	0.408	1.97091e-07	2200007
Height_PMID36224396	rs10137566	0.0219456	0.00668	C	T	0.0336	0.00101188	2200007
Height_PMID36224396	rs8015761	0.00508644	0.000966	C	T	0.576	1.38733e-07	2200007
Height_PMID36224396	rs10133399	-0.00753817	0.000977	T	A	0.399	1.23683e-14	2200007
Height_PMID36224396	rs11160770	-0.00725745	0.000987	G	T	0.402	1.90711e-13	2200007
Height_PMID36224396	rs10149651	-0.0045422	0.00104	G	A	0.711	1.29757e-05	2200007
Height_PMID36224396	rs11160783	-0.00305661	0.000965	A	G	0.586	0.00153609	2200007
Height_PMID36224396	rs3783312	0.00681316	0.00213	G	A	0.052	0.00139373	2200007
Height_PMID36224396	rs941952	-0.00490053	0.00113	C	T	0.758	1.44434e-05	2200007
Height_PMID36224396	rs4906421	-0.00509819	0.00151	G	A	0.361	0.000720197	2200007
Height_PMID36224396	rs2039890	0.0040713	0.00123	A	G	0.442	0.000958155	2200007
Height_PMID36224396	rs8020981	-0.00826345	0.00257	A	G	0.053	0.00131029	2200007
Height_PMID36224396	rs7140154	0.0041387	0.0012	T	C	0.235	0.000550573	2200007
Height_PMID36224396	rs10138227	0.00504333	0.00147	T	C	0.135	0.000625036	2200007
Height_PMID36224396	rs8010024	-0.00397042	0.00121	T	G	0.273	0.00107782	2200007
Height_PMID36224396	rs2582516	0.00393609	0.0012	T	G	0.75	0.00102695	2200007
Height_PMID36224396	rs2028416	0.0033487	0.000991	T	C	0.492	0.000731288	2200007
Height_PMID36224396	rs9788593	0.00377889	0.00115	T	C	0.672	0.00100542	2200007
Height_PMID36224396	rs7152667	0.00515225	0.00107	G	A	0.605	1.35585e-06	2200007
Height_PMID36224396	rs2841245	0.00412405	0.00117	C	T	0.712	0.000420528	2200007
Height_PMID36224396	rs2841254	0.00426997	0.0012	G	T	0.719	0.000357435	2200007
Height_PMID36224396	rs3001421	0.00449729	0.00117	C	T	0.709	0.000120943	2200007
Height_PMID36224396	rs2919622	0.00455485	0.00117	C	T	0.709	0.000100844	2200007
Height_PMID36224396	rs17852251	0.0405175	0.00631	T	C	0.0067	1.34982e-10	2200007
Height_PMID36224396	rs4304960	-0.00449453	0.00136	G	A	0.842	0.000958835	2200007
Height_PMID36224396	rs4288925	-0.00755491	0.00176	A	G	0.913	1.7879e-05	2200007
Height_PMID36224396	rs2735807	-0.00435815	0.00136	C	T	0.845	0.00136045	2200007
Height_PMID36224396	rs3784230	-0.00408417	0.00107	G	A	0.387	0.000132364	2200007
Height_PMID36224396	rs4983411	0.00656336	0.00154	A	G	0.686	1.95631e-05	2200007
Height_PMID36224396	rs6576110	0.00974217	0.0028	G	A	0.911	0.000511408	2200007
Height_PMID36224396	rs11624007	0.0095956	0.00112	C	A	0.284	1.13652e-17	2200007
Height_PMID36224396	rs4074453	0.0105656	0.00117	C	T	0.235	1.27628e-19	2200007
Height_PMID36224396	rs10134526	0.00989136	0.00205	C	T	0.474	1.42438e-06	2200007
Height_PMID36224396	rs7177395	0.00619234	0.00168	A	G	0.176	0.000218474	2200007
Height_PMID36224396	rs17806738	0.00492517	0.00143	C	T	0.118	0.000580505	2200007
Height_PMID36224396	rs1051288	0.00492687	0.00115	A	G	0.21	1.71355e-05	2200007
Height_PMID36224396	rs8043191	-0.00917899	0.0027	T	G	0.0437	0.000662912	2200007
Height_PMID36224396	rs1009153	0.00358918	0.00102	T	C	0.381	0.00045043	2200007
Height_PMID36224396	rs2289819	0.0045194	0.00118	A	G	0.186	0.000126	2200007
Height_PMID36224396	rs4457961	0.00378957	0.00111	A	C	0.623	0.000605047	2200007
Height_PMID36224396	rs7167687	0.00443426	0.00116	G	A	0.199	0.000130966	2200007
Height_PMID36224396	rs4134803	0.00361423	0.000962	C	T	0.388	0.000172458	2200007
Height_PMID36224396	rs1579821	0.00460447	0.00119	C	T	0.252	0.000103003	2200007
Height_PMID36224396	rs11161162	-0.00351575	0.000933	G	A	0.465	0.00016405	2200007
Height_PMID36224396	rs1526175	-0.00346324	0.000928	G	T	0.464	0.00019025	2200007
Height_PMID36224396	rs7173717	-0.00343725	0.000934	G	A	0.464	0.000234511	2200007
Height_PMID36224396	rs4570817	-0.00309686	0.000945	A	T	0.447	0.00104891	2200007
Height_PMID36224396	rs12911242	0.00530324	0.00123	C	T	0.584	1.64949e-05	2200007
Height_PMID36224396	rs4778541	0.00525445	0.00122	T	A	0.585	1.79171e-05	2200007
Height_PMID36224396	rs11638103	0.00511578	0.000965	T	A	0.561	1.13922e-07	2200007
Height_PMID36224396	rs8023444	-0.00329421	0.000997	A	T	0.325	0.00095426	2200007
Height_PMID36224396	rs8024108	-0.00349274	0.000978	G	A	0.342	0.000356096	2200007
Height_PMID36224396	rs11633953	-0.00360885	0.000986	C	G	0.353	0.000251685	2200007
Height_PMID36224396	rs12595764	0.00662744	0.00177	G	C	0.908	0.000179308	2200007
Height_PMID36224396	rs1589918	0.00643525	0.00175	A	G	0.892	0.000238183	2200007
Height_PMID36224396	rs1608962	-0.00494731	0.000944	T	C	0.409	1.58806e-07	2200007
Height_PMID36224396	rs11853016	-0.00330169	0.000985	G	A	0.34	0.00080334	2200007
Height_PMID36224396	rs6576462	0.0118362	0.00369	T	C	0.975	0.00135756	2200007
Height_PMID36224396	rs4778563	0.0120498	0.0037	G	A	0.975	0.00114102	2200007
Height_PMID36224396	rs4778564	0.0117792	0.00369	T	C	0.975	0.00142865	2200007
Height_PMID36224396	rs7177455	0.00921345	0.00272	G	T	0.0341	0.000709687	2200007
Height_PMID36224396	rs12595699	0.00335783	0.000955	G	A	0.431	0.000437979	2200007
Height_PMID36224396	rs12915222	-0.00384324	0.00108	C	T	0.754	0.00036548	2200007
Height_PMID36224396	rs2353506	-0.00540487	0.000949	A	G	0.384	1.22275e-08	2200007
Height_PMID36224396	rs4778264	-0.00410188	0.00117	T	G	0.805	0.000475868	2200007
Height_PMID36224396	rs2883191	-0.00497382	0.000943	C	A	0.429	1.34328e-07	2200007
Height_PMID36224396	rs4778359	-0.00493757	0.00138	T	G	0.764	0.000337122	2200007
Height_PMID36224396	rs10468160	0.00405393	0.0012	C	G	0.175	0.000730805	2200007
Height_PMID36224396	rs4778368	0.00355318	0.000962	G	A	0.396	0.000221608	2200007
Height_PMID36224396	rs4778272	0.00334819	0.000923	C	A	0.486	0.000288344	2200007
Height_PMID36224396	rs1459963	0.00334908	0.000925	G	C	0.486	0.00029272	2200007
Height_PMID36224396	rs1459969	-0.00592313	0.000929	A	C	0.538	1.81674e-10	2200007
Height_PMID36224396	rs12914535	-0.00418117	0.00117	T	C	0.195	0.00037275	2200007
Height_PMID36224396	rs11630255	0.00513354	0.000986	C	T	0.321	1.94769e-07	2200007
Height_PMID36224396	rs12442070	-0.00499656	0.00103	G	A	0.278	1.12969e-06	2200007
Height_PMID36224396	rs328642	0.00581901	0.00175	T	C	0.919	0.000907267	2200007
Height_PMID36224396	rs2354040	0.00338913	0.000959	A	G	0.384	0.000410258	2200007
Height_PMID36224396	rs11161396	-0.00342338	0.000932	T	C	0.459	0.000240742	2200007
Height_PMID36224396	rs11630368	-0.00787561	0.00148	G	C	0.109	1.04489e-07	2200007
Height_PMID36224396	rs2007159	0.00675858	0.00141	A	G	0.273	1.73945e-06	2200007
Height_PMID36224396	rs2133277	0.00441666	0.00124	A	G	0.217	0.000373763	2200007
Height_PMID36224396	rs8030106	-0.00567551	0.00109	T	G	0.387	1.87731e-07	2200007
Height_PMID36224396	rs6576366	-0.00358077	0.00101	A	G	0.67	0.000377464	2200007
Height_PMID36224396	rs4906669	-0.00370879	0.00101	G	A	0.672	0.000231883	2200007
Height_PMID36224396	rs6576373	-0.00374124	0.00101	C	T	0.672	0.000203676	2200007
Height_PMID36224396	rs12907331	-0.00412603	0.00106	G	A	0.26	0.000105527	2200007
Height_PMID36224396	rs7495407	-0.00342165	0.001	T	C	0.658	0.000651757	2200007
Height_PMID36224396	rs4906706	-0.00345802	0.001	A	G	0.658	0.000567142	2200007
Height_PMID36224396	rs2355304	-0.00370267	0.000971	A	T	0.407	0.000136908	2200007
Height_PMID36224396	rs8036990	-0.00369711	0.00097	G	T	0.408	0.00013809	2200007
Height_PMID36224396	rs6576381	-0.00370048	0.00106	A	T	0.353	0.000484466	2200007
Height_PMID36224396	rs17114848	0.00459316	0.00141	G	A	0.133	0.00114851	2200007
Height_PMID36224396	rs220030	-0.00313542	0.000979	C	T	0.364	0.00136831	2200007
Height_PMID36224396	rs4906939	-0.00336468	0.000972	T	C	0.367	0.000539172	2200007
Height_PMID36224396	rs2855523	-0.00325996	0.000983	C	T	0.352	0.000912516	2200007
Height_PMID36224396	rs2732025	-0.00319262	0.000978	T	G	0.361	0.00109806	2200007
Height_PMID36224396	rs2732050	-0.00325044	0.000963	T	C	0.516	0.000734092	2200007
Height_PMID36224396	rs2262849	0.00381226	0.00108	G	A	0.298	0.000411467	2200007
Height_PMID36224396	rs7176331	0.00348583	0.00108	T	G	0.276	0.00124729	2200007
Height_PMID36224396	rs11855196	0.00343669	0.00107	A	G	0.278	0.0013028	2200007
Height_PMID36224396	rs2158306	-0.00382587	0.00111	C	T	0.727	0.000598512	2200007
Height_PMID36224396	rs1047700	0.00450985	0.00121	C	T	0.187	0.000191915	2200007
Height_PMID36224396	rs7178018	-0.00574576	0.001	A	G	0.313	1.0415e-08	2200007
Height_PMID36224396	rs2925230	0.00542349	0.00113	T	G	0.781	1.67327e-06	2200007
Height_PMID36224396	rs8043058	-0.00409411	0.00112	A	T	0.213	0.000271982	2200007
Height_PMID36224396	rs17667563	0.00383542	0.00119	A	G	0.214	0.00120948	2200007
Height_PMID36224396	rs12914478	-0.00355558	0.000965	T	G	0.33	0.000228042	2200007
Height_PMID36224396	rs7178079	-0.00367445	0.000971	A	G	0.325	0.000154219	2200007
Height_PMID36224396	rs737098	-0.00400031	0.00112	G	A	0.221	0.000337042	2200007
Height_PMID36224396	rs11637930	0.00332462	0.000938	C	T	0.518	0.000391896	2200007
Height_PMID36224396	rs10519566	0.00344326	0.00101	A	G	0.696	0.000637646	2200007
Height_PMID36224396	rs2873097	0.00314722	0.000932	T	A	0.519	0.000735124	2200007
Height_PMID36224396	rs12437487	0.00323665	0.000933	T	C	0.52	0.000522607	2200007
Height_PMID36224396	rs10152421	-0.0035553	0.0011	A	G	0.223	0.0012652	2200007
Height_PMID36224396	rs8038471	0.00327757	0.000929	A	G	0.512	0.00041966	2200007
Height_PMID36224396	rs17117335	-0.00350859	0.00109	A	C	0.236	0.00122914	2200007
Height_PMID36224396	rs12324292	-0.0038271	0.00105	T	C	0.275	0.000263165	2200007
Height_PMID36224396	rs8026392	-0.00351622	0.000974	C	T	0.331	0.000306545	2200007
Height_PMID36224396	rs7497801	-0.0032408	0.000944	A	G	0.385	0.000599055	2200007
Height_PMID36224396	rs7168574	-0.0034912	0.000958	T	C	0.353	0.000266903	2200007
Height_PMID36224396	rs11161341	0.00352832	0.000931	A	G	0.518	0.000150923	2200007
Height_PMID36224396	rs4517759	0.00472742	0.00123	A	G	0.674	0.000128209	2200007
Height_PMID36224396	rs2075716	0.00511236	0.0015	C	T	0.683	0.000651452	2200007
Height_PMID36224396	rs10519583	-0.00675731	0.00157	G	A	0.117	1.61718e-05	2200007
Height_PMID36224396	rs208127	0.00422307	0.00128	G	A	0.191	0.000991066	2200007
Height_PMID36224396	rs208136	0.00395942	0.00117	G	A	0.198	0.000696981	2200007
Height_PMID36224396	rs208152	0.0042839	0.00116	A	G	0.199	0.000209725	2200007
Height_PMID36224396	rs2124065	0.00365011	0.000963	T	C	0.586	0.000151418	2200007
Height_PMID36224396	rs751084	0.00353864	0.000962	T	C	0.586	0.000234411	2200007
Height_PMID36224396	rs751085	0.00354421	0.000962	G	A	0.586	0.000229713	2200007
Height_PMID36224396	rs7497522	0.00347065	0.00103	T	C	0.424	0.000749284	2200007
Height_PMID36224396	rs2061051	0.0035911	0.000971	A	G	0.593	0.000216733	2200007
Height_PMID36224396	rs4467041	0.0034624	0.000975	G	A	0.597	0.000384709	2200007
Height_PMID36224396	rs7496274	0.00336514	0.00102	G	T	0.49	0.000954026	2200007
Height_PMID36224396	rs17563554	0.00380884	0.00106	A	G	0.518	0.000328221	2200007
Height_PMID36224396	rs2045150	0.00351131	0.00106	A	T	0.416	0.000884602	2200007
Height_PMID36224396	rs4600441	0.00310192	0.000964	C	A	0.543	0.0012978	2200007
Height_PMID36224396	rs7167756	-0.003562	0.00106	C	T	0.314	0.000770973	2200007
Height_PMID36224396	rs1382062	-0.00337214	0.000985	T	G	0.672	0.000621208	2200007
Height_PMID36224396	rs1947747	-0.003137	0.000952	C	T	0.621	0.000985084	2200007
Height_PMID36224396	rs1947748	-0.0031547	0.000949	T	C	0.618	0.000883165	2200007
Height_PMID36224396	rs3097535	-0.00377792	0.000979	G	A	0.663	0.000113513	2200007
Height_PMID36224396	rs3097530	-0.00349748	0.000993	G	A	0.68	0.000430554	2200007
Height_PMID36224396	rs1382054	-0.00369569	0.000978	T	G	0.663	0.000157406	2200007
Height_PMID36224396	rs986330	0.00339648	0.00104	G	A	0.614	0.00115286	2200007
Height_PMID36224396	rs3110476	0.00498015	0.0013	G	A	0.41	0.000121286	2200007
Height_PMID36224396	rs3794604	-0.00675769	0.00141	T	C	0.13	1.55192e-06	2200007
Height_PMID36224396	rs1470608	-0.00470617	0.00134	T	G	0.293	0.000432675	2200007
Height_PMID36224396	rs7170869	-0.00483752	0.00133	G	A	0.292	0.000289804	2200007
Height_PMID36224396	rs1375164	-0.00372389	0.00116	T	C	0.367	0.00129441	2200007
Height_PMID36224396	rs12442147	-0.00419147	0.00131	C	T	0.285	0.00133378	2200007
Height_PMID36224396	rs6497254	-0.00375161	0.00116	C	T	0.367	0.00123972	2200007
Height_PMID36224396	rs4778243	0.0119301	0.00369	G	A	0.976	0.00122553	2200007
Height_PMID36224396	rs4778245	0.0168387	0.00449	C	T	0.986	0.000179339	2200007
Height_PMID36224396	rs7180054	0.016261	0.0044	T	C	0.985	0.000219859	2200007
Height_PMID36224396	rs12913832	0.00877458	0.00145	G	A	0.646	1.39742e-09	2200007
Height_PMID36224396	rs7183877	-0.00507792	0.00154	A	C	0.118	0.000943354	2200007
Height_PMID36224396	rs6416603	0.0161321	0.00435	G	A	0.985	0.000210594	2200007
Height_PMID36224396	rs8041145	0.0167701	0.00436	C	A	0.985	0.00011919	2200007
Height_PMID36224396	rs4778252	0.0163312	0.00435	T	C	0.985	0.000176011	2200007
Height_PMID36224396	rs7402990	-0.00523196	0.00159	A	G	0.116	0.00101631	2200007
Height_PMID36224396	rs1635168	0.00524686	0.00157	C	A	0.836	0.000848454	2200007
Height_PMID36224396	rs16955052	-0.0122778	0.00353	C	T	0.0217	0.000502698	2200007
Height_PMID36224396	rs6493727	0.00348189	0.00103	G	A	0.384	0.00069004	2200007
Height_PMID36224396	rs7497314	0.00345444	0.00101	A	G	0.363	0.000659845	2200007
Height_PMID36224396	rs12443300	0.00337248	0.000952	C	T	0.379	0.000396778	2200007
Height_PMID36224396	rs10438328	0.00330345	0.000955	G	A	0.378	0.000539262	2200007
Height_PMID36224396	rs10438283	0.0032707	0.000955	C	T	0.379	0.000613403	2200007
Height_PMID36224396	rs564673	0.00313152	0.00096	A	G	0.393	0.00111201	2200007
Height_PMID36224396	rs2590737	0.00310047	0.000961	A	G	0.39	0.00125088	2200007
Height_PMID36224396	rs983900	0.0038011	0.00103	C	T	0.385	0.000208584	2200007
Height_PMID36224396	rs983901	0.00342202	0.00101	T	C	0.372	0.000728394	2200007
Height_PMID36224396	rs16955485	0.00403652	0.00093	G	A	0.455	1.40786e-05	2200007
Height_PMID36224396	rs733612	0.00332374	0.00096	C	T	0.366	0.000536143	2200007
Height_PMID36224396	rs11073050	0.00403602	0.000933	A	G	0.458	1.53449e-05	2200007
Height_PMID36224396	rs1598828	0.00342192	0.000954	A	C	0.406	0.000335549	2200007
Height_PMID36224396	rs11854243	0.00313488	0.000935	G	T	0.437	0.000795877	2200007
Height_PMID36224396	rs7173063	0.00343811	0.000941	C	G	0.449	0.000257811	2200007
Height_PMID36224396	rs6495727	0.00334769	0.000951	C	T	0.538	0.000428877	2200007
Height_PMID36224396	rs785450	-0.00600794	0.000985	G	A	0.325	1.0519e-09	2200007
Height_PMID36224396	rs11853442	0.00557838	0.000915	A	G	0.462	1.1007e-09	2200007
Height_PMID36224396	rs9672537	0.00684785	0.00156	C	G	0.192	1.14597e-05	2200007
Height_PMID36224396	rs16954843	-0.00928363	0.00282	G	A	0.0333	0.000996703	2200007
Height_PMID36224396	rs7182831	-0.00887457	0.00233	G	A	0.0569	0.000141619	2200007
Height_PMID36224396	rs16954910	0.0058592	0.00152	T	G	0.12	0.000119443	2200007
Height_PMID36224396	rs11070943	0.00582108	0.00109	C	T	0.765	1.02708e-07	2200007
Height_PMID36224396	rs7174211	0.00339038	0.000967	A	G	0.349	0.000454581	2200007
Height_PMID36224396	rs11070980	0.00402994	0.00104	C	T	0.32	0.000115022	2200007
Height_PMID36224396	rs6493623	0.00470082	0.00129	A	C	0.85	0.000279864	2200007
Height_PMID36224396	rs4779520	-0.00462443	0.00095	T	C	0.587	1.13472e-06	2200007
Height_PMID36224396	rs898213	-0.00408321	0.000949	G	A	0.6	1.68109e-05	2200007
Height_PMID36224396	rs4779532	-0.00421921	0.00117	A	G	0.793	0.000305532	2200007
Height_PMID36224396	rs4779892	-0.00680223	0.00184	C	T	0.917	0.000220299	2200007
Height_PMID36224396	rs16956867	-0.0045429	0.00118	A	G	0.2	0.0001197	2200007
Height_PMID36224396	rs11856799	-0.00403368	0.00113	T	C	0.223	0.00035824	2200007
Height_PMID36224396	rs12909737	-0.0047748	0.00112	T	A	0.245	1.87808e-05	2200007
Height_PMID36224396	rs11857718	-0.0047742	0.00112	G	A	0.249	1.92379e-05	2200007
Height_PMID36224396	rs11854065	-0.00484057	0.00112	A	G	0.245	1.4324e-05	2200007
Height_PMID36224396	rs12050678	-0.00486755	0.00112	T	C	0.245	1.28668e-05	2200007
Height_PMID36224396	rs7178637	-0.00483646	0.00112	C	T	0.245	1.45604e-05	2200007
Height_PMID36224396	rs4779544	-0.00484433	0.00111	T	C	0.244	1.30732e-05	2200007
Height_PMID36224396	rs11071296	0.00463889	0.00106	C	T	0.718	1.27204e-05	2200007
Height_PMID36224396	rs959882	-0.00429621	0.0011	T	C	0.233	0.000100722	2200007
Height_PMID36224396	rs3941369	-0.0047121	0.0011	T	C	0.232	1.95491e-05	2200007
Height_PMID36224396	rs7179008	-0.00467809	0.00124	G	A	0.217	0.000158361	2200007
Height_PMID36224396	rs12905295	0.00944331	0.00257	C	T	0.0388	0.000233845	2200007
Height_PMID36224396	rs3108628	0.00441271	0.00118	C	T	0.696	0.00018955	2200007
Height_PMID36224396	rs11631485	0.00409025	0.00105	C	T	0.253	0.000104938	2200007
Height_PMID36224396	rs11634255	-0.0030237	0.00094	A	G	0.519	0.00129072	2200007
Height_PMID36224396	rs2339159	-0.00450255	0.00125	A	T	0.837	0.000328544	2200007
Height_PMID36224396	rs17816387	-0.00364178	0.00113	C	T	0.216	0.00122883	2200007
Height_PMID36224396	rs6494692	-0.00516616	0.00162	T	G	0.856	0.00139966	2200007
Height_PMID36224396	rs9806641	-0.00394685	0.00111	A	C	0.227	0.000379032	2200007
Height_PMID36224396	rs11631339	-0.0037474	0.00113	T	C	0.217	0.000932153	2200007
Height_PMID36224396	rs11632555	-0.00406744	0.00112	A	G	0.225	0.000286371	2200007
Height_PMID36224396	rs1258794	0.0042491	0.00115	G	A	0.215	0.000218904	2200007
Height_PMID36224396	rs12595789	0.00343603	0.00091	A	G	0.52	0.000158513	2200007
Height_PMID36224396	rs1562930	0.00349894	0.000912	A	G	0.511	0.000124679	2200007
Height_PMID36224396	rs11072170	-0.00434026	0.000987	T	C	0.316	1.09754e-05	2200007
Height_PMID36224396	rs8039005	-0.00435777	0.001	G	T	0.317	1.36159e-05	2200007
Height_PMID36224396	rs345770	0.00362256	0.00103	C	T	0.356	0.000441319	2200007
Height_PMID36224396	rs17816808	0.00554714	0.00148	G	A	0.109	0.00018022	2200007
Height_PMID36224396	rs11636386	-0.00477869	0.001	G	C	0.347	1.78992e-06	2200007
Height_PMID36224396	rs11072238	0.00570017	0.0015	C	T	0.105	0.000141656	2200007
Height_PMID36224396	rs1454985	-0.00342366	0.000972	C	T	0.373	0.000426542	2200007
Height_PMID36224396	rs12910096	0.00553537	0.00149	A	C	0.105	0.000200677	2200007
Height_PMID36224396	rs17235722	-0.00483393	0.000991	T	C	0.328	1.07303e-06	2200007
Height_PMID36224396	rs12903814	0.00837682	0.00193	A	G	0.0596	1.35603e-05	2200007
Height_PMID36224396	rs4780095	0.0036147	0.000987	A	G	0.655	0.00024858	2200007
Height_PMID36224396	rs7169713	-0.00329353	0.00098	G	A	0.333	0.000772569	2200007
Height_PMID36224396	rs4780118	0.00387064	0.00102	C	A	0.298	0.0001461	2200007
Height_PMID36224396	rs11072471	0.00379438	0.00106	C	T	0.27	0.00034459	2200007
Height_PMID36224396	rs2596235	-0.00438924	0.00136	A	G	0.154	0.00124218	2200007
Height_PMID36224396	rs16970977	0.00358295	0.00104	C	T	0.252	0.000571787	2200007
Height_PMID36224396	rs2339273	0.0036855	0.00106	T	G	0.244	0.000481638	2200007
Height_PMID36224396	rs2676093	-0.00356512	0.00102	A	G	0.3	0.000458059	2200007
Height_PMID36224396	rs17817378	0.00787314	0.0022	A	G	0.0465	0.000346285	2200007
Height_PMID36224396	rs653404	0.0193417	0.00601	C	A	0.988	0.00129678	2200007
Height_PMID36224396	rs17817770	0.0104485	0.00142	C	T	0.122	1.74843e-13	2200007
Height_PMID36224396	rs8040071	0.00567878	0.00116	G	A	0.796	1.03192e-06	2200007
Height_PMID36224396	rs7169884	-0.0040647	0.00116	A	G	0.795	0.000468022	2200007
Height_PMID36224396	rs17236777	-0.00521468	0.00119	C	T	0.186	1.17785e-05	2200007
Height_PMID36224396	rs17236784	-0.00518261	0.00119	G	A	0.186	1.32438e-05	2200007
Height_PMID36224396	rs16958873	0.00849562	0.00151	C	T	0.11	1.66764e-08	2200007
Height_PMID36224396	rs16958875	0.00861397	0.00151	C	T	0.108	1.16672e-08	2200007
Height_PMID36224396	rs17817806	-0.00513579	0.00119	G	A	0.184	1.7074e-05	2200007
Height_PMID36224396	rs12050753	-0.00512581	0.00119	T	C	0.184	1.75693e-05	2200007
Height_PMID36224396	rs2290942	-0.0051021	0.00119	T	G	0.185	1.90676e-05	2200007
Height_PMID36224396	rs2290941	-0.00510353	0.00119	A	C	0.185	1.90121e-05	2200007
Height_PMID36224396	rs2290940	-0.00512694	0.00119	T	C	0.185	1.74675e-05	2200007
Height_PMID36224396	rs2705344	-0.00520953	0.0015	C	T	0.87	0.000511438	2200007
Height_PMID36224396	rs180886	-0.0044249	0.00122	A	G	0.195	0.00029513	2200007
Height_PMID36224396	rs8031145	-0.00392145	0.00123	C	T	0.179	0.00147562	2200007
Height_PMID36224396	rs8031147	-0.00394895	0.00123	G	A	0.179	0.00136541	2200007
Height_PMID36224396	rs16959021	-0.00429221	0.00125	G	T	0.173	0.000599255	2200007
Height_PMID36224396	rs6495662	-0.00448521	0.00122	G	A	0.183	0.000231399	2200007
Height_PMID36224396	rs1045194	-0.00450932	0.00122	C	T	0.183	0.000226487	2200007
Height_PMID36224396	rs10519924	0.00362075	0.00103	G	A	0.388	0.000452019	2200007
Height_PMID36224396	rs7403222	0.00489946	0.0014	T	C	0.251	0.000468049	2200007
Height_PMID36224396	rs11632146	-0.00507215	0.00137	G	A	0.235	0.000209352	2200007
Height_PMID36224396	rs6495708	-0.00301226	0.000947	C	T	0.639	0.00146528	2200007
Height_PMID36224396	rs4924125	-0.00301024	0.000946	T	A	0.636	0.0014538	2200007
Height_PMID36224396	rs11073060	-0.00334175	0.000935	A	C	0.435	0.000350974	2200007
Height_PMID36224396	rs2461367	-0.00325342	0.000969	T	C	0.656	0.000784692	2200007
Height_PMID36224396	rs580839	-0.00322837	0.000976	A	G	0.455	0.000934839	2200007
Height_PMID36224396	rs7176510	-0.00334334	0.000969	T	C	0.436	0.000561619	2200007
Height_PMID36224396	rs560766	-0.00312299	0.000958	A	G	0.445	0.00110914	2200007
Height_PMID36224396	rs553565	-0.00349443	0.000955	G	A	0.651	0.000254367	2200007
Height_PMID36224396	rs684000	-0.00357514	0.000951	G	A	0.639	0.000171447	2200007
Height_PMID36224396	rs683922	-0.00305693	0.000921	C	T	0.438	0.00090684	2200007
Height_PMID36224396	rs4594213	0.00406311	0.00107	G	C	0.266	0.000140072	2200007
Height_PMID36224396	rs3743121	-0.00371255	0.00107	G	A	0.746	0.000542081	2200007
Height_PMID36224396	rs8040551	-0.00523355	0.00158	A	C	0.793	0.000921708	2200007
Height_PMID36224396	rs11857217	-0.00504807	0.00117	A	G	0.793	1.47196e-05	2200007
Height_PMID36224396	rs4924325	-0.00504009	0.00117	A	G	0.792	1.5665e-05	2200007
Height_PMID36224396	rs3848167	-0.00508854	0.00117	G	A	0.792	1.31794e-05	2200007
Height_PMID36224396	rs12915493	-0.0045395	0.00105	G	C	0.699	1.63135e-05	2200007
Height_PMID36224396	rs3816447	-0.00410533	0.00107	G	A	0.683	0.00012267	2200007
Height_PMID36224396	rs7179833	-0.00515727	0.00118	C	T	0.797	1.31338e-05	2200007
Height_PMID36224396	rs2060810	-0.00445511	0.00103	G	A	0.695	1.65442e-05	2200007
Height_PMID36224396	rs12441204	0.00507948	0.00116	C	A	0.213	1.11105e-05	2200007
Height_PMID36224396	rs12439825	0.0044358	0.00103	G	A	0.322	1.67438e-05	2200007
Height_PMID36224396	rs12442905	0.00547595	0.00125	G	C	0.176	1.24589e-05	2200007
Height_PMID36224396	rs12185138	0.00439236	0.00126	A	G	0.17	0.000467703	2200007
Height_PMID36224396	rs8037200	0.00446138	0.00125	C	T	0.17	0.000369067	2200007
Height_PMID36224396	rs10152964	0.0121277	0.00364	G	A	0.978	0.000852691	2200007
Height_PMID36224396	rs8029930	0.00416217	0.00124	C	T	0.176	0.000825595	2200007
Height_PMID36224396	rs6495761	-0.0336077	0.00995	T	C	0.017	0.000731318	2200007
Height_PMID36224396	rs318360	0.00313838	0.00098	C	T	0.559	0.00136797	2200007
Height_PMID36224396	rs796881	0.00294637	0.000927	T	C	0.46	0.00147769	2200007
Height_PMID36224396	rs789774	0.00321254	0.000936	G	A	0.6	0.000600789	2200007
Height_PMID36224396	rs1510372	0.00307775	0.000949	C	T	0.612	0.00118049	2200007
Height_PMID36224396	rs8028871	-0.00329824	0.000946	G	A	0.503	0.000490371	2200007
Height_PMID36224396	rs17616971	0.00392977	0.000909	A	G	0.518	1.54975e-05	2200007
Height_PMID36224396	rs8040620	0.00372599	0.00105	G	C	0.663	0.000394622	2200007
Height_PMID36224396	rs11630602	-0.003972	0.00114	A	G	0.254	0.000507952	2200007
Height_PMID36224396	rs11073138	-0.00457594	0.00141	T	C	0.141	0.00121132	2200007
Height_PMID36224396	rs10520045	0.00364533	0.00108	T	G	0.284	0.000721777	2200007
Height_PMID36224396	rs1435682	-0.00398225	0.00118	G	A	0.185	0.000772493	2200007
Height_PMID36224396	rs1435683	-0.00394291	0.00119	T	C	0.183	0.000898906	2200007
Height_PMID36224396	rs16962562	-0.0048711	0.00126	C	G	0.171	0.000105424	2200007
Height_PMID36224396	rs17704027	-0.00313485	0.000917	C	T	0.472	0.000625277	2200007
Height_PMID36224396	rs12904073	0.00323101	0.000945	A	G	0.52	0.000632178	2200007
Height_PMID36224396	rs8023313	0.00571951	0.00161	C	T	0.912	0.000392565	2200007
Height_PMID36224396	rs4924079	0.00569546	0.0016	G	A	0.911	0.000376174	2200007
Height_PMID36224396	rs1453949	-0.00354935	0.00109	T	C	0.234	0.00116171	2200007
Height_PMID36224396	rs10152393	0.00440321	0.00131	T	C	0.151	0.000780694	2200007
Height_PMID36224396	rs17705482	-0.00362549	0.00111	C	T	0.228	0.0010557	2200007
Height_PMID36224396	rs10851992	0.00348142	0.000946	G	C	0.44	0.000232919	2200007
Height_PMID36224396	rs1453972	0.00573961	0.00167	G	A	0.919	0.000574161	2200007
Height_PMID36224396	rs2054015	0.00335595	0.000933	C	T	0.594	0.000320581	2200007
Height_PMID36224396	rs717316	0.0033033	0.000931	T	C	0.596	0.000386548	2200007
Height_PMID36224396	rs6495857	0.00337409	0.000933	A	G	0.599	0.000298925	2200007
Height_PMID36224396	rs11073184	0.00410438	0.00109	G	T	0.236	0.000160851	2200007
Height_PMID36224396	rs12443190	0.0037055	0.000959	G	A	0.37	0.000111175	2200007
Height_PMID36224396	rs4923719	0.00373347	0.00108	G	C	0.239	0.000554154	2200007
Height_PMID36224396	rs3784678	-0.00452144	0.000926	G	C	0.499	1.0477e-06	2200007
Height_PMID36224396	rs10518897	0.00408739	0.00108	T	C	0.24	0.000149003	2200007
Height_PMID36224396	rs12324732	0.00428206	0.00113	G	A	0.224	0.000144485	2200007
Height_PMID36224396	rs12592671	-0.00398355	0.00108	C	A	0.28	0.000220229	2200007
Height_PMID36224396	rs16963901	0.00465623	0.00125	A	G	0.177	0.00020485	2200007
Height_PMID36224396	rs16963944	0.00412346	0.0012	G	A	0.181	0.000589223	2200007
Height_PMID36224396	rs733238	-0.00353615	0.000996	C	A	0.362	0.00038573	2200007
Height_PMID36224396	rs11635240	0.00514794	0.00144	C	G	0.121	0.000337135	2200007
Height_PMID36224396	rs1403544	-0.00371706	0.00113	T	C	0.767	0.000990161	2200007
Height_PMID36224396	rs16964355	0.00571796	0.00164	G	A	0.09	0.000490531	2200007
Height_PMID36224396	rs1194765	0.00359219	0.00104	T	A	0.656	0.000555073	2200007
Height_PMID36224396	rs837132	0.00341868	0.00105	T	C	0.714	0.00110814	2200007
Height_PMID36224396	rs12708548	0.00561206	0.00129	G	T	0.149	1.45247e-05	2200007
Height_PMID36224396	rs12914273	0.00401436	0.00109	G	C	0.231	0.000221967	2200007
Height_PMID36224396	rs12913722	0.00389579	0.00109	A	G	0.23	0.000341795	2200007
Height_PMID36224396	rs4924116	-0.00869051	0.00143	T	C	0.142	1.17781e-09	2200007
Height_PMID36224396	rs11857187	0.00479421	0.00128	T	C	0.165	0.000183935	2200007
Height_PMID36224396	rs11857377	0.00495115	0.0013	T	C	0.163	0.000134017	2200007
Height_PMID36224396	rs4989607	-0.00473572	0.00137	G	A	0.243	0.000566244	2200007
Height_PMID36224396	rs1520013	0.00444187	0.00134	T	C	0.133	0.000910363	2200007
Height_PMID36224396	rs16965467	0.00387535	0.00111	G	A	0.232	0.000481604	2200007
Height_PMID36224396	rs16965468	0.00377752	0.00111	A	G	0.23	0.000686134	2200007
Height_PMID36224396	rs8034083	0.00387903	0.00111	T	C	0.23	0.000485222	2200007
Height_PMID36224396	rs4924188	0.003985	0.00116	T	C	0.201	0.000621288	2200007
Height_PMID36224396	rs8042309	0.00387114	0.00111	A	C	0.232	0.000480116	2200007
Height_PMID36224396	rs8023882	0.00388948	0.0011	C	T	0.242	0.000413257	2200007
Height_PMID36224396	rs11073265	0.00414533	0.00113	T	G	0.248	0.000256764	2200007
Height_PMID36224396	rs10520082	0.00364178	0.00095	G	A	0.462	0.000126556	2200007
Height_PMID36224396	rs8036460	-0.00367638	0.001	A	C	0.36	0.000243388	2200007
Height_PMID36224396	rs8036796	-0.00302227	0.000942	T	C	0.45	0.00133997	2200007
Height_PMID36224396	rs10852008	-0.00347902	0.000949	T	C	0.472	0.000244965	2200007
Height_PMID36224396	rs16923	-0.00380994	0.000981	T	C	0.427	0.000102375	2200007
Height_PMID36224396	rs4436739	-0.00381267	0.000982	A	C	0.427	0.000102733	2200007
Height_PMID36224396	rs7176106	-0.00718941	0.00112	A	G	0.724	1.3938e-10	2200007
Height_PMID36224396	rs8034546	-0.00820881	0.00128	A	C	0.162	1.63004e-10	2200007
Height_PMID36224396	rs17639328	0.0132905	0.00161	T	C	0.0909	1.57698e-16	2200007
Height_PMID36224396	rs12915721	0.00930432	0.00117	G	A	0.238	1.72544e-15	2200007
Height_PMID36224396	rs12591780	0.01035	0.00121	G	A	0.22	1.0737e-17	2200007
Height_PMID36224396	rs11073288	-0.00745209	0.000971	A	G	0.611	1.61803e-14	2200007
Height_PMID36224396	rs8034033	-0.0125487	0.00104	A	C	0.651	1.84297e-33	2200007
Height_PMID36224396	rs1039457	-0.0113187	0.00116	C	T	0.729	1.59283e-22	2200007
Height_PMID36224396	rs1319145	0.00454071	0.000953	A	G	0.634	1.88715e-06	2200007
Height_PMID36224396	rs12324479	0.0046972	0.00096	A	G	0.392	1.00088e-06	2200007
Height_PMID36224396	rs7176853	0.0054102	0.00147	T	A	0.11	0.000241911	2200007
Height_PMID36224396	rs2382074	0.00832277	0.00172	G	A	0.148	1.3777e-06	2200007
Height_PMID36224396	rs12910308	0.00572754	0.00153	C	T	0.0956	0.000189079	2200007
Height_PMID36224396	rs8024582	0.014214	0.002	A	G	0.945	1.16846e-12	2200007
Height_PMID36224396	rs970498	-0.0120338	0.000966	A	G	0.626	1.3192e-35	2200007
Height_PMID36224396	rs12900216	0.00445474	0.00136	T	C	0.862	0.00108032	2200007
Height_PMID36224396	rs12906197	-0.00872824	0.00099	T	C	0.37	1.15764e-18	2200007
Height_PMID36224396	rs1522772	-0.00966809	0.000923	T	C	0.512	1.19347e-25	2200007
Height_PMID36224396	rs8032887	0.00510858	0.00145	A	G	0.113	0.000434358	2200007
Height_PMID36224396	rs8030953	-0.0117337	0.000971	T	C	0.654	1.21754e-33	2200007
Height_PMID36224396	rs8036257	-0.0117491	0.000971	G	T	0.654	1.04796e-33	2200007
Height_PMID36224396	rs2890893	0.0128181	0.00113	G	C	0.204	1.25389e-29	2200007
Height_PMID36224396	rs16966471	0.00526013	0.00142	A	G	0.121	0.000212552	2200007
Height_PMID36224396	rs7163430	-0.00996925	0.000975	A	G	0.646	1.55965e-24	2200007
Height_PMID36224396	rs997406	0.00685065	0.00141	A	G	0.127	1.18347e-06	2200007
Height_PMID36224396	rs8032812	-0.00560461	0.00107	C	T	0.357	1.73034e-07	2200007
Height_PMID36224396	rs4405503	0.00511269	0.00155	A	G	0.109	0.000960466	2200007
Height_PMID36224396	rs8035425	0.00634121	0.00106	G	A	0.652	1.89069e-09	2200007
Height_PMID36224396	rs7163713	-0.00456626	0.00141	G	A	0.865	0.00119051	2200007
Height_PMID36224396	rs2056506	-0.00455235	0.00141	A	T	0.865	0.00123209	2200007
Height_PMID36224396	rs4457952	-0.00464083	0.00144	G	A	0.873	0.00124822	2200007
Height_PMID36224396	rs2056501	-0.00316297	0.000952	G	A	0.465	0.000894125	2200007
Height_PMID36224396	rs10520056	0.00485064	0.00148	G	A	0.117	0.00104495	2200007
Height_PMID36224396	rs16966655	0.00483922	0.00148	G	A	0.117	0.00106746	2200007
Height_PMID36224396	rs4354888	-0.00458517	0.00141	G	A	0.865	0.00110928	2200007
Height_PMID36224396	rs1403343	0.0048002	0.00148	G	A	0.117	0.00117755	2200007
Height_PMID36224396	rs16966730	0.00479824	0.00148	A	G	0.117	0.00118329	2200007
Height_PMID36224396	rs7182445	-0.00469823	0.0014	A	G	0.865	0.000804669	2200007
Height_PMID36224396	rs1916152	-0.00467086	0.0014	T	C	0.864	0.000876888	2200007
Height_PMID36224396	rs7177681	0.0131872	0.00119	A	G	0.197	1.51373e-28	2200007
Height_PMID36224396	rs7180446	-0.00454845	0.00141	A	C	0.864	0.00121886	2200007
Height_PMID36224396	rs17651402	0.013667	0.00128	C	A	0.161	1.09142e-26	2200007
Height_PMID36224396	rs4924242	0.00471449	0.00149	A	G	0.116	0.00150129	2200007
Height_PMID36224396	rs3751526	-0.00457803	0.00141	C	T	0.864	0.00114579	2200007
Height_PMID36224396	rs1554527	0.00487447	0.00148	C	A	0.117	0.00101237	2200007
Height_PMID36224396	rs6495962	-0.00971206	0.000996	T	C	0.66	1.83475e-22	2200007
Height_PMID36224396	rs4244562	0.00363781	0.00102	G	A	0.354	0.000363478	2200007
Height_PMID36224396	rs10852021	-0.00653083	0.00102	A	G	0.274	1.83415e-10	2200007
Height_PMID36224396	rs11854742	-0.0042074	0.0012	A	G	0.182	0.000469095	2200007
Height_PMID36224396	rs8023597	0.00615917	0.00158	C	A	0.905	0.00010092	2200007
Height_PMID36224396	rs8031123	0.00665125	0.00154	A	G	0.9	1.63954e-05	2200007
Height_PMID36224396	rs4411472	-0.00463017	0.0012	G	A	0.182	0.000118251	2200007
Height_PMID36224396	rs4923791	0.00595546	0.00158	T	C	0.906	0.000160839	2200007
Height_PMID36224396	rs8032255	0.00599889	0.00159	A	G	0.907	0.000157205	2200007
Height_PMID36224396	rs12438737	0.00590984	0.00158	G	T	0.906	0.000175594	2200007
Height_PMID36224396	rs12906358	-0.0105866	0.00156	A	G	0.0933	1.27898e-11	2200007
Height_PMID36224396	rs9646219	0.00568955	0.00159	C	T	0.907	0.000355573	2200007
Height_PMID36224396	rs4594217	0.00628769	0.00163	G	A	0.911	0.000113013	2200007
Height_PMID36224396	rs12443211	0.00537797	0.00159	A	G	0.906	0.000725423	2200007
Height_PMID36224396	rs4244563	0.00541436	0.00158	T	C	0.902	0.000603921	2200007
Height_PMID36224396	rs4924265	0.00585658	0.00163	C	T	0.912	0.000319795	2200007
Height_PMID36224396	rs7175287	0.00603351	0.00161	C	T	0.909	0.000179409	2200007
Height_PMID36224396	rs4924266	0.0037237	0.00103	G	C	0.294	0.000297701	2200007
Height_PMID36224396	rs11635917	-0.00693088	0.00103	A	G	0.284	1.42614e-11	2200007
Height_PMID36224396	rs4301975	0.00781858	0.0015	G	A	0.105	1.87824e-07	2200007
Height_PMID36224396	rs4924268	-0.00409013	0.000939	A	G	0.522	1.31175e-05	2200007
Height_PMID36224396	rs4131092	-0.0051916	0.00118	A	G	0.191	1.07676e-05	2200007
Height_PMID36224396	rs8036878	-0.00426792	0.00114	C	A	0.212	0.00017221	2200007
Height_PMID36224396	rs12440278	0.00340858	0.00102	G	A	0.311	0.000835528	2200007
Height_PMID36224396	rs12385983	0.00361606	0.001	G	A	0.329	0.000311994	2200007
Height_PMID36224396	rs11857383	0.00357944	0.001	G	C	0.329	0.000361076	2200007
Height_PMID36224396	rs7162389	0.00332044	0.00102	G	A	0.315	0.00107465	2200007
Height_PMID36224396	rs7183104	0.00343374	0.00103	G	C	0.311	0.000904823	2200007
Height_PMID36224396	rs12439571	0.00461111	0.00126	T	C	0.188	0.000242125	2200007
Height_PMID36224396	rs11858014	0.00348898	0.000997	A	G	0.431	0.00046841	2200007
Height_PMID36224396	rs954432	0.00380515	0.000994	G	A	0.438	0.000128778	2200007
Height_PMID36224396	rs4924285	0.00360493	0.000993	A	G	0.432	0.000284819	2200007
Height_PMID36224396	rs7168730	0.00374491	0.000992	G	A	0.44	0.000160926	2200007
Height_PMID36224396	rs12595568	-0.00371699	0.00102	G	T	0.669	0.000263712	2200007
Height_PMID36224396	rs12912542	-0.00381691	0.000994	A	C	0.659	0.000123547	2200007
Height_PMID36224396	rs2624276	-0.00785266	0.00205	G	C	0.0579	0.000123344	2200007
Height_PMID36224396	rs11634464	-0.00449322	0.00132	T	G	0.845	0.000689653	2200007
Height_PMID36224396	rs12903854	0.00325799	0.000944	A	C	0.485	0.000557706	2200007
Height_PMID36224396	rs7163834	0.00292323	0.000913	T	C	0.494	0.00137274	2200007
Height_PMID36224396	rs2912383	-0.00442042	0.00124	G	A	0.83	0.000365194	2200007
Height_PMID36224396	rs2912382	-0.00435046	0.00126	G	T	0.842	0.000546613	2200007
Height_PMID36224396	rs8031478	0.0043973	0.00103	C	T	0.278	1.81477e-05	2200007
Height_PMID36224396	rs2929637	-0.00435256	0.00127	C	T	0.842	0.000584524	2200007
Height_PMID36224396	rs4258584	0.00446142	0.00103	G	C	0.277	1.56882e-05	2200007
Height_PMID36224396	rs2929639	-0.00585972	0.00092	T	C	0.546	1.91015e-10	2200007
Height_PMID36224396	rs2929653	-0.00661529	0.0015	G	A	0.278	1.04886e-05	2200007
Height_PMID36224396	rs2912372	0.00381714	0.00109	C	T	0.388	0.000472678	2200007
Height_PMID36224396	rs2958268	0.00358551	0.00108	G	A	0.392	0.000913729	2200007
Height_PMID36224396	rs2958267	-0.00686654	0.00191	C	T	0.929	0.000326549	2200007
Height_PMID36224396	rs4608310	0.00360031	0.00103	A	G	0.361	0.000489467	2200007
Height_PMID36224396	rs2912368	0.00734202	0.00121	C	T	0.183	1.39584e-09	2200007
Height_PMID36224396	rs10459670	-0.0103353	0.00101	T	A	0.378	1.98871e-24	2200007
Height_PMID36224396	rs2958316	-0.00722099	0.00209	G	A	0.935	0.000537176	2200007
Height_PMID36224396	rs2929676	-0.0069363	0.00202	T	C	0.931	0.00060141	2200007
Height_PMID36224396	rs2929685	-0.00766613	0.00202	A	G	0.931	0.000145007	2200007
Height_PMID36224396	rs2912387	0.00614526	0.000913	A	G	0.487	1.6759e-11	2200007
Height_PMID36224396	rs4924304	0.00689768	0.00203	A	G	0.0768	0.000680616	2200007
Height_PMID36224396	rs16967491	0.0068208	0.00205	T	C	0.0765	0.000855338	2200007
Height_PMID36224396	rs2725797	0.00885339	0.00125	A	G	0.174	1.43081e-12	2200007
Height_PMID36224396	rs2624257	-0.00344346	0.000946	T	C	0.508	0.000273119	2200007
Height_PMID36224396	rs8036565	-0.00985063	0.00106	A	G	0.656	1.00239e-20	2200007
Height_PMID36224396	rs2725803	0.00677237	0.00106	A	G	0.438	1.64415e-10	2200007
Height_PMID36224396	rs17660503	0.00579632	0.00164	A	G	0.0859	0.000409061	2200007
Height_PMID36224396	rs17660736	0.00595987	0.00163	C	T	0.087	0.000254964	2200007
Height_PMID36224396	rs12905686	-0.00486291	0.0011	G	T	0.225	1.0575e-05	2200007
Height_PMID36224396	rs7173055	0.00506117	0.00104	G	A	0.383	1.18071e-06	2200007
Height_PMID36224396	rs4923809	0.00559834	0.000987	C	T	0.4	1.38812e-08	2200007
Height_PMID36224396	rs3910264	-0.00567064	0.000943	C	T	0.401	1.84212e-09	2200007
Height_PMID36224396	rs8026182	-0.00533589	0.000951	C	G	0.433	1.99807e-08	2200007
Height_PMID36224396	rs8026436	-0.00535319	0.000951	T	A	0.433	1.79112e-08	2200007
Height_PMID36224396	rs11856921	-0.00538536	0.000953	A	C	0.392	1.57287e-08	2200007
Height_PMID36224396	rs11855642	-0.00537	0.000938	T	C	0.413	1.01954e-08	2200007
Height_PMID36224396	rs6492853	0.00645167	0.000961	C	T	0.426	1.86251e-11	2200007
Height_PMID36224396	rs2164011	-0.0053029	0.00094	A	G	0.403	1.7054e-08	2200007
Height_PMID36224396	rs995107	0.00614418	0.00101	T	C	0.365	1.17048e-09	2200007
Height_PMID36224396	rs11639006	-0.00468343	0.000978	A	C	0.425	1.67495e-06	2200007
Height_PMID36224396	rs971203	0.0040786	0.00116	T	A	0.786	0.000423738	2200007
Height_PMID36224396	rs12907914	-0.00328382	0.000974	C	G	0.347	0.000743384	2200007
Height_PMID36224396	rs973932	0.00418044	0.00117	C	G	0.794	0.000351514	2200007
Height_PMID36224396	rs973931	0.00444898	0.00118	G	C	0.799	0.000160883	2200007
Height_PMID36224396	rs11853413	-0.00328533	0.000961	G	A	0.364	0.000630378	2200007
Height_PMID36224396	rs11070169	-0.00315596	0.000969	T	C	0.371	0.00113115	2200007
Height_PMID36224396	rs2852083	-0.00392365	0.00101	C	G	0.374	0.000107872	2200007
Height_PMID36224396	rs2119408	-0.00388205	0.00101	T	C	0.37	0.000117073	2200007
Height_PMID36224396	rs2852080	-0.00390039	0.001	T	C	0.362	0.000100089	2200007
Height_PMID36224396	rs12440685	-0.00614816	0.00186	C	T	0.101	0.000948582	2200007
Height_PMID36224396	rs9920660	-0.00434996	0.00123	A	C	0.167	0.000402539	2200007
Height_PMID36224396	rs8040281	-0.00415764	0.0011	C	T	0.237	0.000156327	2200007
Height_PMID36224396	rs8030573	-0.00358296	0.00104	T	C	0.474	0.000575959	2200007
Height_PMID36224396	rs156789	0.00309569	0.000959	T	C	0.496	0.00124228	2200007
Height_PMID36224396	rs1847663	-0.00528167	0.00136	G	A	0.155	0.000106887	2200007
Height_PMID36224396	rs16968570	-0.00521744	0.00143	G	C	0.133	0.000266135	2200007
Height_PMID36224396	rs11854792	-0.0036135	0.000994	G	A	0.485	0.000276566	2200007
Height_PMID36224396	rs1354597	0.00505181	0.00105	T	C	0.66	1.34201e-06	2200007
Height_PMID36224396	rs11070182	0.00527447	0.00101	C	T	0.594	1.72556e-07	2200007
Height_PMID36224396	rs1157998	0.00471217	0.000963	T	C	0.464	1.0034e-06	2200007
Height_PMID36224396	rs1157999	0.00459568	0.000961	C	A	0.465	1.75385e-06	2200007
Height_PMID36224396	rs17692294	0.00458798	0.000958	G	A	0.466	1.6861e-06	2200007
Height_PMID36224396	rs17692507	0.00502285	0.000947	G	A	0.427	1.12854e-07	2200007
Height_PMID36224396	rs1530219	0.00455242	0.000955	G	A	0.488	1.88765e-06	2200007
Height_PMID36224396	rs4471651	0.00486531	0.00101	G	A	0.324	1.30227e-06	2200007
Height_PMID36224396	rs935051	0.00363559	0.000944	C	T	0.501	0.000117858	2200007
Height_PMID36224396	rs2411267	0.00360681	0.000944	C	T	0.501	0.000133405	2200007
Height_PMID36224396	rs11631318	0.00320578	0.000967	C	T	0.37	0.000911948	2200007
Height_PMID36224396	rs17694082	0.00345736	0.000965	G	C	0.358	0.00034225	2200007
Height_PMID36224396	rs17694111	0.00360538	0.000971	T	C	0.351	0.000206169	2200007
Height_PMID36224396	rs7181250	0.00335064	0.000974	C	T	0.358	0.000583355	2200007
Height_PMID36224396	rs11070188	0.00404817	0.00123	G	A	0.814	0.000961645	2200007
Height_PMID36224396	rs11070192	0.00439414	0.00124	A	G	0.823	0.000396078	2200007
Height_PMID36224396	rs16968920	-0.0058124	0.00164	C	G	0.173	0.000405691	2200007
Height_PMID36224396	rs1470147	-0.00390115	0.00122	G	A	0.188	0.00140512	2200007
Height_PMID36224396	rs1470148	-0.00389861	0.00122	A	G	0.187	0.00143334	2200007
Height_PMID36224396	rs4408513	-0.00374487	0.00102	A	C	0.297	0.00023863	2200007
Height_PMID36224396	rs4924350	0.00358301	0.00101	G	A	0.645	0.000368996	2200007
Height_PMID36224396	rs4462564	0.00304855	0.000955	T	C	0.637	0.00141761	2200007
Height_PMID36224396	rs7350779	-0.00525783	0.00138	C	T	0.134	0.000142617	2200007
Height_PMID36224396	rs7178351	-0.00524476	0.0014	G	A	0.123	0.000185441	2200007
Height_PMID36224396	rs11857970	-0.00506628	0.0016	A	T	0.0904	0.00152655	2200007
Height_PMID36224396	rs8032900	0.00349012	0.00108	G	A	0.741	0.00126382	2200007
Height_PMID36224396	rs16969087	-0.0080028	0.00222	A	G	0.0485	0.000306209	2200007
Height_PMID36224396	rs4924362	0.00502201	0.00155	T	G	0.892	0.00118854	2200007
Height_PMID36224396	rs4924363	0.00529012	0.00139	A	G	0.858	0.000135409	2200007
Height_PMID36224396	rs8024038	-0.0132985	0.00404	T	A	0.0315	0.000993923	2200007
Height_PMID36224396	rs10520135	-0.00709306	0.00206	A	C	0.063	0.000573906	2200007
Height_PMID36224396	rs16969236	-0.013094	0.00403	G	T	0.0271	0.00114609	2200007
Height_PMID36224396	rs2618157	-0.00580866	0.00167	A	G	0.104	0.000505826	2200007
Height_PMID36224396	rs964424	-0.00326747	0.00101	C	A	0.326	0.00125462	2200007
Height_PMID36224396	rs3784390	-0.00523785	0.00147	A	G	0.118	0.000373828	2200007
Height_PMID36224396	rs2169830	-0.00365911	0.00101	C	T	0.323	0.000305222	2200007
Height_PMID36224396	rs1478605	-0.00357452	0.00101	A	G	0.323	0.000413261	2200007
Height_PMID36224396	rs1478604	-0.00352171	0.00101	C	T	0.323	0.000501089	2200007
Height_PMID36224396	rs2292305	-0.0055664	0.00127	G	A	0.178	1.1235e-05	2200007
Height_PMID36224396	rs12912082	-0.00631912	0.00132	T	C	0.157	1.6309e-06	2200007
Height_PMID36224396	rs7179293	-0.00383675	0.00101	G	T	0.325	0.000135276	2200007
Height_PMID36224396	rs12908846	-0.00563883	0.00131	A	G	0.16	1.6752e-05	2200007
Height_PMID36224396	rs10152640	-0.00374344	0.001	G	A	0.326	0.000191015	2200007
Height_PMID36224396	rs12443011	-0.00372604	0.001	C	T	0.326	0.000205036	2200007
Height_PMID36224396	rs7169478	-0.00602256	0.00137	T	C	0.145	1.14986e-05	2200007
Height_PMID36224396	rs4476147	-0.00538251	0.00147	A	G	0.117	0.000241977	2200007
Height_PMID36224396	rs17706897	0.00436615	0.00114	C	T	0.242	0.000120147	2200007
Height_PMID36224396	rs884584	-0.00621217	0.00128	G	A	0.176	1.24506e-06	2200007
Height_PMID36224396	rs2411312	0.00414904	0.00127	G	A	0.801	0.00107673	2200007
Height_PMID36224396	rs2411310	0.00382698	0.000999	G	T	0.613	0.000127252	2200007
Height_PMID36224396	rs12050804	0.00338285	0.001	C	A	0.618	0.000719329	2200007
Height_PMID36224396	rs7183539	-0.00814349	0.0024	C	T	0.0445	0.000693847	2200007
Height_PMID36224396	rs16952186	-0.00807089	0.00225	G	A	0.0588	0.000333117	2200007
Height_PMID36224396	rs7165067	-0.00356397	0.00111	A	G	0.296	0.00134691	2200007
Height_PMID36224396	rs16969823	-0.00581562	0.00177	T	C	0.0831	0.00102258	2200007
Height_PMID36224396	rs683676	0.00306679	0.000932	T	C	0.498	0.000996059	2200007
Height_PMID36224396	rs275754	-0.00327335	0.000946	C	T	0.575	0.000536693	2200007
Height_PMID36224396	rs7181712	-0.00575628	0.00119	A	T	0.184	1.3028e-06	2200007
Height_PMID36224396	rs435224	-0.0100839	0.00294	G	C	0.97	0.000612045	2200007
Height_PMID36224396	rs11855441	-0.00575518	0.00119	T	C	0.184	1.32579e-06	2200007
Height_PMID36224396	rs275729	-0.0109026	0.00295	A	G	0.97	0.000222808	2200007
Height_PMID36224396	rs1436274	-0.00561078	0.00116	T	C	0.198	1.36112e-06	2200007
Height_PMID36224396	rs169328	0.00511937	0.00116	C	G	0.797	1.03048e-05	2200007
Height_PMID36224396	rs16969944	0.0101465	0.0032	G	A	0.026	0.00154289	2200007
Height_PMID36224396	rs1821715	-0.00481648	0.000925	T	C	0.421	1.94764e-07	2200007
Height_PMID36224396	rs4924398	0.00777141	0.00105	G	A	0.274	1.733e-13	2200007
Height_PMID36224396	rs41497851	0.00791717	0.00107	C	G	0.254	1.62462e-13	2200007
Height_PMID36224396	rs480095	-0.00509474	0.00105	T	G	0.388	1.29913e-06	2200007
Height_PMID36224396	rs8041785	-0.00300909	0.000918	G	A	0.514	0.00104536	2200007
Height_PMID36224396	rs8031319	0.00814984	0.00157	G	A	0.898	1.98952e-07	2200007
Height_PMID36224396	rs2291620	-0.00334805	0.000974	G	A	0.343	0.000588152	2200007
Height_PMID36224396	rs8041057	0.00484088	0.001	T	C	0.621	1.43649e-06	2200007
Height_PMID36224396	rs12440899	-0.00327633	0.000946	C	T	0.522	0.000535704	2200007
Height_PMID36224396	rs7181985	-0.00313021	0.000945	A	C	0.482	0.000919246	2200007
Height_PMID36224396	rs749749	-0.00338524	0.000945	C	T	0.521	0.000339074	2200007
Height_PMID36224396	rs17666754	-0.0158545	0.00278	G	A	0.0317	1.14277e-08	2200007
Height_PMID36224396	rs4923850	-0.00331442	0.000945	A	G	0.519	0.000453534	2200007
Height_PMID36224396	rs12441483	-0.00327937	0.000948	C	T	0.52	0.00053993	2200007
Height_PMID36224396	rs7181230	0.00379086	0.000985	G	A	0.313	0.00011936	2200007
Height_PMID36224396	rs16970286	-0.00749885	0.00174	G	A	0.0804	1.56276e-05	2200007
Height_PMID36224396	rs16970291	-0.00752756	0.00174	T	A	0.0806	1.45307e-05	2200007
Height_PMID36224396	rs9972424	0.00374688	0.000993	G	A	0.317	0.000161852	2200007
Height_PMID36224396	rs569539	0.00366648	0.000987	A	G	0.32	0.000204098	2200007
Height_PMID36224396	rs568652	0.00360206	0.000987	A	C	0.32	0.00026225	2200007
Height_PMID36224396	rs500804	0.00372892	0.001	A	G	0.313	0.000198529	2200007
Height_PMID36224396	rs675173	0.00374799	0.00101	A	G	0.309	0.00019708	2200007
Height_PMID36224396	rs537455	0.00388932	0.00106	C	A	0.352	0.000241086	2200007
Height_PMID36224396	rs521896	0.00322655	0.00102	A	G	0.353	0.00150598	2200007
Height_PMID36224396	rs1031963	-0.00842315	0.00093	C	T	0.453	1.35591e-19	2200007
Height_PMID36224396	rs3759843	0.0123529	0.00127	A	G	0.156	1.88443e-22	2200007
Height_PMID36224396	rs1565866	-0.00602888	0.000934	G	T	0.502	1.08118e-10	2200007
Height_PMID36224396	rs1801389	0.00991055	0.00141	A	G	0.121	1.97776e-12	2200007
Height_PMID36224396	rs2172742	-0.00610515	0.000952	G	A	0.482	1.44478e-10	2200007
Height_PMID36224396	rs1075506	-0.00516925	0.00155	A	G	0.102	0.000828229	2200007
Height_PMID36224396	rs1075507	-0.00506725	0.00155	A	G	0.102	0.00104418	2200007
Height_PMID36224396	rs2412504	-0.00518505	0.00152	G	A	0.105	0.000672029	2200007
Height_PMID36224396	rs3743135	-0.00539503	0.00152	G	A	0.106	0.000398919	2200007
Height_PMID36224396	rs7183540	-0.00390835	0.00113	A	G	0.209	0.000552051	2200007
Height_PMID36224396	rs7178233	0.00905035	0.00266	T	C	0.0622	0.000669895	2200007
Height_PMID36224396	rs6492939	-0.0054145	0.0016	C	A	0.0948	0.000693592	2200007
Height_PMID36224396	rs2305648	-0.00368256	0.000972	G	C	0.541	0.000151393	2200007
Height_PMID36224396	rs2305645	-0.00392403	0.00104	T	C	0.281	0.000165049	2200007
Height_PMID36224396	rs3784397	0.00339995	0.000983	T	C	0.636	0.00054388	2200007
Height_PMID36224396	rs1123487	-0.00381667	0.00106	T	C	0.278	0.00029996	2200007
Height_PMID36224396	rs961090	0.00504423	0.00117	C	T	0.314	1.72657e-05	2200007
Height_PMID36224396	rs4334271	0.00805991	0.00187	A	G	0.191	1.64483e-05	2200007
Height_PMID36224396	rs1898885	0.00451922	0.00128	C	A	0.444	0.000404763	2200007
Height_PMID36224396	rs4244577	0.00559555	0.00163	G	A	0.13	0.000595063	2200007
Height_PMID36224396	rs1007177	0.00615844	0.00102	G	A	0.705	1.52611e-09	2200007
Height_PMID36224396	rs7165012	0.00351201	0.000959	G	A	0.604	0.00025086	2200007
Height_PMID36224396	rs7166991	0.00543826	0.00151	G	A	0.101	0.000304775	2200007
Height_PMID36224396	rs17671250	0.00544145	0.00148	C	T	0.105	0.000237792	2200007
Height_PMID36224396	rs7164132	0.00561777	0.0015	A	C	0.101	0.000182403	2200007
Height_PMID36224396	rs7164321	0.0056598	0.0015	G	A	0.101	0.000168228	2200007
Height_PMID36224396	rs7169404	0.00573365	0.0015	T	G	0.101	0.000133926	2200007
Height_PMID36224396	rs7169262	0.0057704	0.0015	T	C	0.101	0.000121684	2200007
Height_PMID36224396	rs10518693	0.00416978	0.000965	T	C	0.462	1.56464e-05	2200007
Height_PMID36224396	rs1001528	0.00644339	0.000952	G	A	0.56	1.29222e-11	2200007
Height_PMID36224396	rs12914710	0.00670015	0.000998	A	G	0.674	1.93547e-11	2200007
Height_PMID36224396	rs12914315	0.00673489	0.000997	G	A	0.678	1.45373e-11	2200007
Height_PMID36224396	rs17672041	0.0058688	0.00154	T	C	0.0975	0.000134559	2200007
Height_PMID36224396	rs1453184	0.00479334	0.00124	G	A	0.63	0.000105585	2200007
Height_PMID36224396	rs603104	0.00368386	0.000973	C	A	0.612	0.000152189	2200007
Height_PMID36224396	rs733299	0.00352188	0.00103	T	G	0.295	0.000666606	2200007
Height_PMID36224396	rs11070283	-0.00343491	0.000998	C	T	0.359	0.000575999	2200007
Height_PMID36224396	rs17674454	-0.00361805	0.000994	C	T	0.365	0.0002726	2200007
Height_PMID36224396	rs7161938	-0.00412939	0.00128	T	C	0.799	0.00121342	2200007
Height_PMID36224396	rs10518697	-0.00346476	0.000995	T	C	0.36	0.000500573	2200007
Height_PMID36224396	rs3092980	0.009613	0.00288	T	C	0.0307	0.000834219	2200007
Height_PMID36224396	rs7165509	-0.00373214	0.000999	C	T	0.361	0.000185936	2200007
Height_PMID36224396	rs4924490	-0.00433163	0.00127	T	C	0.792	0.000674433	2200007
Height_PMID36224396	rs8031427	0.00387836	0.00104	T	C	0.296	0.00018682	2200007
Height_PMID36224396	rs2412545	0.00388319	0.00104	T	C	0.297	0.000179992	2200007
Height_PMID36224396	rs2928140	-0.00464866	0.000972	C	G	0.438	1.74207e-06	2200007
Height_PMID36224396	rs2412546	0.00469634	0.00097	A	G	0.562	1.30281e-06	2200007
Height_PMID36224396	rs7177265	0.00530503	0.00102	T	C	0.653	1.82709e-07	2200007
Height_PMID36224396	rs957603	0.00531279	0.00102	G	A	0.656	1.71095e-07	2200007
Height_PMID36224396	rs11633269	0.00504308	0.000967	G	A	0.558	1.83402e-07	2200007
Height_PMID36224396	rs4924501	0.00500836	0.000963	T	G	0.558	1.95666e-07	2200007
Height_PMID36224396	rs2304583	0.0038723	0.00103	G	A	0.298	0.000181591	2200007
Height_PMID36224396	rs11070293	0.00512063	0.000964	C	T	0.559	1.08296e-07	2200007
Height_PMID36224396	rs2016546	-0.0122259	0.00322	T	G	0.0267	0.000145082	2200007
Height_PMID36224396	rs2289219	0.00383206	0.00107	T	C	0.287	0.000324857	2200007
Height_PMID36224396	rs16971001	-0.0122662	0.00377	T	C	0.017	0.00112394	2200007
Height_PMID36224396	rs7175221	-0.0122186	0.00378	T	C	0.0169	0.00123109	2200007
Height_PMID36224396	rs2010300	0.0038047	0.00102	C	T	0.322	0.000198176	2200007
Height_PMID36224396	rs11070296	0.00330961	0.000999	T	C	0.319	0.00091809	2200007
Height_PMID36224396	rs10152371	0.0034523	0.000968	G	A	0.35	0.00036097	2200007
Height_PMID36224396	rs17657986	0.00376928	0.000976	G	T	0.344	0.000113177	2200007
Height_PMID36224396	rs690572	0.00417244	0.00114	C	T	0.782	0.00023806	2200007
Height_PMID36224396	rs690660	0.00415718	0.00115	C	T	0.787	0.000283002	2200007
Height_PMID36224396	rs4924508	0.00358943	0.00112	C	T	0.748	0.00131715	2200007
Height_PMID36224396	rs8028660	0.003458	0.00108	C	A	0.752	0.001333	2200007
Height_PMID36224396	rs12592197	-0.00569223	0.00148	G	A	0.112	0.00012471	2200007
Height_PMID36224396	rs880428	-0.00342038	0.001	G	C	0.409	0.000633298	2200007
Height_PMID36224396	rs7175269	0.00361817	0.000958	T	C	0.587	0.000158254	2200007
Height_PMID36224396	rs2412576	0.00775394	0.0024	A	G	0.95	0.00124212	2200007
Height_PMID36224396	rs3887640	0.00876712	0.00239	G	T	0.949	0.000243073	2200007
Height_PMID36224396	rs17659661	-0.00603277	0.00158	G	C	0.109	0.000130971	2200007
Height_PMID36224396	rs7173954	-0.00521106	0.00109	G	T	0.338	1.84186e-06	2200007
Height_PMID36224396	rs11855248	-0.0111201	0.000953	A	G	0.423	1.73771e-31	2200007
Height_PMID36224396	rs2927062	0.0114686	0.000965	A	G	0.543	1.39134e-32	2200007
Height_PMID36224396	rs17660713	0.014756	0.00307	C	A	0.0274	1.52753e-06	2200007
Height_PMID36224396	rs11856848	-0.011989	0.000976	T	C	0.46	1.12988e-34	2200007
Height_PMID36224396	rs1678750	-0.0119023	0.000969	A	G	0.46	1.17604e-34	2200007
Height_PMID36224396	rs8029385	0.0114434	0.00168	T	C	0.101	1.07706e-11	2200007
Height_PMID36224396	rs692153	-0.01097	0.000957	A	G	0.42	1.9478e-30	2200007
Height_PMID36224396	rs496142	0.012101	0.00109	A	G	0.74	1.5389e-28	2200007
Height_PMID36224396	rs11858678	-0.0115867	0.000961	G	A	0.426	1.87961e-33	2200007
Height_PMID36224396	rs8039934	-0.00520557	0.00119	C	T	0.208	1.11935e-05	2200007
Height_PMID36224396	rs8038834	-0.00521021	0.00119	A	C	0.209	1.10565e-05	2200007
Height_PMID36224396	rs8025916	0.0100437	0.00166	G	A	0.102	1.58818e-09	2200007
Height_PMID36224396	rs8030732	0.0100566	0.00166	G	A	0.102	1.51615e-09	2200007
Height_PMID36224396	rs8030954	0.00999296	0.00167	A	G	0.102	1.95866e-09	2200007
Height_PMID36224396	rs7179231	-0.00422485	0.00118	T	C	0.216	0.000352571	2200007
Height_PMID36224396	rs7179969	-0.0042255	0.00118	G	A	0.216	0.00035231	2200007
Height_PMID36224396	rs909025	-0.00420599	0.00118	A	G	0.216	0.000381661	2200007
Height_PMID36224396	rs16971693	-0.00427877	0.00118	T	C	0.216	0.000302497	2200007
Height_PMID36224396	rs1866400	-0.00452434	0.00119	T	C	0.211	0.000142197	2200007
Height_PMID36224396	rs6492993	-0.0113044	0.000968	A	G	0.421	1.67466e-31	2200007
Height_PMID36224396	rs6492995	-0.0058822	0.00103	C	T	0.3	1.15773e-08	2200007
Height_PMID36224396	rs6492998	-0.00871263	0.00099	A	G	0.577	1.30748e-18	2200007
Height_PMID36224396	rs7175912	-0.012701	0.000977	C	T	0.416	1.1373e-38	2200007
Height_PMID36224396	rs16971734	0.00950527	0.00168	T	C	0.0956	1.62059e-08	2200007
Height_PMID36224396	rs16971735	-0.00624967	0.00103	G	C	0.314	1.32724e-09	2200007
Height_PMID36224396	rs7176588	-0.0110473	0.00103	T	C	0.311	1.19336e-26	2200007
Height_PMID36224396	rs10467974	0.0103106	0.00184	G	T	0.0768	1.93905e-08	2200007
Height_PMID36224396	rs10518718	0.0102817	0.00182	A	G	0.0764	1.69097e-08	2200007
Height_PMID36224396	rs8023530	-0.0169092	0.00112	C	T	0.228	1.01213e-51	2200007
Height_PMID36224396	rs28557159	-0.017002	0.00112	C	T	0.227	1.25274e-51	2200007
Height_PMID36224396	rs8023925	-0.0220017	0.00391	C	A	0.02	1.78503e-08	2200007
Height_PMID36224396	rs28463309	-0.0157767	0.00115	G	A	0.205	1.18732e-42	2200007
Height_PMID36224396	rs7168431	-0.0153147	0.00116	G	A	0.203	1.61468e-39	2200007
Height_PMID36224396	rs3743038	-0.0105693	0.00101	T	C	0.307	1.78686e-25	2200007
Height_PMID36224396	rs16971806	0.0107898	0.00188	G	A	0.0714	1.01969e-08	2200007
Height_PMID36224396	rs11631770	-0.00994484	0.00101	C	T	0.315	1.11388e-22	2200007
Height_PMID36224396	rs7177641	-0.0104521	0.00102	T	C	0.306	1.53122e-24	2200007
Height_PMID36224396	rs316614	-0.0102808	0.00103	G	A	0.311	1.92701e-23	2200007
Height_PMID36224396	rs316607	-0.0151769	0.00117	A	G	0.203	1.49246e-38	2200007
Height_PMID36224396	rs170296	-0.0118434	0.00155	T	G	0.169	1.84684e-14	2200007
Height_PMID36224396	rs2305031	0.00596324	0.00173	A	C	0.0866	0.00056171	2200007
Height_PMID36224396	rs6493004	-0.00404486	0.00105	T	C	0.266	0.000111026	2200007
Height_PMID36224396	rs6493005	-0.00405894	0.00105	C	T	0.266	0.000104361	2200007
Height_PMID36224396	rs11630209	-0.00721067	0.00113	T	C	0.23	1.7678e-10	2200007
Height_PMID36224396	rs7176474	-0.00687971	0.00123	A	G	0.816	1.98369e-08	2200007
Height_PMID36224396	rs1107858	-0.00390057	0.00102	A	G	0.303	0.000139102	2200007
Height_PMID36224396	rs4924570	-0.00498473	0.00103	C	T	0.322	1.18453e-06	2200007
Height_PMID36224396	rs11070347	-0.00686332	0.00121	A	G	0.817	1.49873e-08	2200007
Height_PMID36224396	rs8034261	-0.00690576	0.00121	G	T	0.816	1.02464e-08	2200007
Height_PMID36224396	rs17677757	-0.00809781	0.00109	G	A	0.243	1.06769e-13	2200007
Height_PMID36224396	rs10518728	0.0197275	0.00602	G	C	0.035	0.00104156	2200007
Height_PMID36224396	rs2577949	0.0101591	0.00123	C	T	0.24	1.71625e-16	2200007
Height_PMID36224396	rs16972058	0.021069	0.00619	C	T	0.033	0.000669408	2200007
Height_PMID36224396	rs1197772	-0.00564691	0.00118	A	G	0.804	1.61745e-06	2200007
Height_PMID36224396	rs2925339	0.00866157	0.00105	G	A	0.717	1.62059e-16	2200007
Height_PMID36224396	rs1197671	0.0088293	0.00107	A	G	0.741	1.65919e-16	2200007
Height_PMID36224396	rs4924575	-0.00322741	0.00102	T	C	0.3	0.00150934	2200007
Height_PMID36224396	rs2303517	-0.00788871	0.00117	T	C	0.713	1.59507e-11	2200007
Height_PMID36224396	rs3743024	-0.00344234	0.00101	G	A	0.3	0.000680024	2200007
Height_PMID36224396	rs4924576	-0.0033206	0.00102	A	C	0.298	0.00111351	2200007
Height_PMID36224396	rs2277535	-0.00346114	0.00101	A	G	0.299	0.000637305	2200007
Height_PMID36224396	rs1043627	-0.00857687	0.0012	C	T	0.739	1.00342e-12	2200007
Height_PMID36224396	rs2241522	-0.00325163	0.00101	G	A	0.305	0.00129977	2200007
Height_PMID36224396	rs1197669	-0.00853621	0.00107	A	G	0.259	1.54686e-15	2200007
Height_PMID36224396	rs2278964	0.00461676	0.00138	T	C	0.162	0.000795206	2200007
Height_PMID36224396	rs3816534	0.00482622	0.00129	T	C	0.187	0.000184738	2200007
Height_PMID36224396	rs890509	-0.00607366	0.001	T	G	0.307	1.2707e-09	2200007
Height_PMID36224396	rs12593435	0.00479324	0.0013	A	G	0.185	0.000224312	2200007
Height_PMID36224396	rs12593397	0.00333203	0.000948	T	C	0.469	0.000442061	2200007
Height_PMID36224396	rs12441807	0.00456039	0.00123	C	G	0.252	0.000205118	2200007
Height_PMID36224396	rs1197700	-0.0048097	0.0013	C	T	0.853	0.000224472	2200007
Height_PMID36224396	rs17686769	-0.00619741	0.00109	A	G	0.235	1.19853e-08	2200007
Height_PMID36224396	rs1648820	-0.0163186	0.00514	T	A	0.0179	0.00149796	2200007
Height_PMID36224396	rs1621597	-0.016831	0.00515	C	T	0.0179	0.00107432	2200007
Height_PMID36224396	rs1030417	-0.0187964	0.00518	G	T	0.0178	0.000287945	2200007
Height_PMID36224396	rs13329244	-0.0064301	0.00114	C	T	0.224	1.4843e-08	2200007
Height_PMID36224396	rs17687331	0.00637157	0.00169	A	G	0.0787	0.00015702	2200007
Height_PMID36224396	rs1704345	0.00493907	0.00137	T	C	0.854	0.000320696	2200007
Height_PMID36224396	rs4924595	-0.00685925	0.00177	C	T	0.077	0.000103121	2200007
Height_PMID36224396	rs1704370	0.00481502	0.00111	T	C	0.768	1.37287e-05	2200007
Height_PMID36224396	rs1668593	0.00643397	0.0017	A	G	0.0824	0.000153636	2200007
Height_PMID36224396	rs1712427	0.0054142	0.0016	C	T	0.0907	0.000737272	2200007
Height_PMID36224396	rs1712431	0.00513421	0.00155	T	C	0.0958	0.00095297	2200007
Height_PMID36224396	rs1668544	0.00516561	0.00153	A	G	0.0997	0.000717029	2200007
Height_PMID36224396	rs11638728	-0.00495226	0.00153	C	T	0.105	0.00122054	2200007
Height_PMID36224396	rs1008781	-0.00505367	0.00153	A	G	0.104	0.000983612	2200007
Height_PMID36224396	rs4923929	-0.00428593	0.00127	A	G	0.424	0.000774842	2200007
Height_PMID36224396	rs11630961	-0.0130454	0.00184	A	G	0.0798	1.47027e-12	2200007
Height_PMID36224396	rs16972776	-0.00672527	0.00184	T	C	0.071	0.00025843	2200007
Height_PMID36224396	rs16972779	-0.00875476	0.00273	C	T	0.0357	0.00133587	2200007
Height_PMID36224396	rs4923932	-0.00681798	0.00182	G	A	0.0761	0.000174913	2200007
Height_PMID36224396	rs12440087	-0.00696732	0.00181	C	T	0.0763	0.000121218	2200007
Height_PMID36224396	rs12438509	-0.00623941	0.00186	C	T	0.0684	0.000813262	2200007
Height_PMID36224396	rs2277533	0.00506291	0.00133	A	C	0.156	0.000146808	2200007
Height_PMID36224396	rs16973008	-0.00614767	0.00186	A	G	0.0683	0.000951775	2200007
Height_PMID36224396	rs1659222	0.00617996	0.0017	G	A	0.901	0.000273454	2200007
Height_PMID36224396	rs1659219	0.00628428	0.0017	G	A	0.901	0.000214307	2200007
Height_PMID36224396	rs16973093	-0.00599831	0.00179	G	A	0.0747	0.000786343	2200007
Height_PMID36224396	rs16973109	-0.00598542	0.00179	G	A	0.0749	0.000802259	2200007
Height_PMID36224396	rs7164437	-0.00598529	0.00179	A	G	0.0749	0.000802132	2200007
Height_PMID36224396	rs7182797	-0.005951	0.00179	G	A	0.0747	0.000856574	2200007
Height_PMID36224396	rs10518763	-0.005965	0.00178	G	A	0.0749	0.000830162	2200007
Height_PMID36224396	rs16973148	-0.00611071	0.00178	G	A	0.0752	0.000592493	2200007
Height_PMID36224396	rs28364347	-0.00591348	0.00179	G	A	0.0743	0.000938696	2200007
Height_PMID36224396	rs1359003	-0.00634621	0.0013	T	C	0.166	1.13736e-06	2200007
Height_PMID36224396	rs12441700	-0.00634358	0.0013	T	C	0.166	1.15559e-06	2200007
Height_PMID36224396	rs2412709	-0.00627523	0.00166	A	G	0.0877	0.000154541	2200007
Height_PMID36224396	rs16973233	-0.0237962	0.00695	G	C	0.0196	0.000622261	2200007
Height_PMID36224396	rs2412711	-0.0057365	0.00102	G	C	0.669	1.81573e-08	2200007
Height_PMID36224396	rs3115883	-0.00540567	0.00104	C	T	0.677	1.8598e-07	2200007
Height_PMID36224396	rs28364555	0.0185032	0.00528	T	C	0.00903	0.000461038	2200007
Height_PMID36224396	rs7169521	-0.00960865	0.00112	G	A	0.239	1.1115e-17	2200007
Height_PMID36224396	rs11639355	-0.0100253	0.00149	G	A	0.107	1.50764e-11	2200007
Height_PMID36224396	rs12101559	-0.00731715	0.00214	G	A	0.0672	0.00062465	2200007
Height_PMID36224396	rs16973261	-0.00733714	0.00215	A	G	0.0668	0.000636139	2200007
Height_PMID36224396	rs17709596	-0.0126741	0.00141	A	G	0.125	1.8781e-19	2200007
Height_PMID36224396	rs12913324	0.0108407	0.00108	C	T	0.734	1.2741e-23	2200007
Height_PMID36224396	rs1900921	-0.0108749	0.00117	A	C	0.215	1.25562e-20	2200007
Height_PMID36224396	rs2595940	0.0109293	0.00109	C	A	0.718	1.02665e-23	2200007
Height_PMID36224396	rs17709867	-0.013679	0.00144	T	C	0.118	1.78312e-21	2200007
Height_PMID36224396	rs4923948	-0.0110948	0.00117	A	C	0.218	1.78857e-21	2200007
Height_PMID36224396	rs10851410	-0.00975548	0.00115	G	A	0.227	1.86572e-17	2200007
Height_PMID36224396	rs10851411	0.00954401	0.00108	G	T	0.713	1.03933e-18	2200007
Height_PMID36224396	rs12439377	-0.0138718	0.00142	T	C	0.134	1.12384e-22	2200007
Height_PMID36224396	rs7181238	-0.00980478	0.00119	C	A	0.811	1.98428e-16	2200007
Height_PMID36224396	rs9920624	-0.0103539	0.00114	C	T	0.798	1.49982e-19	2200007
Height_PMID36224396	rs9920935	-0.0101498	0.00115	G	A	0.801	1.40343e-18	2200007
Height_PMID36224396	rs16957165	0.012122	0.00142	A	G	0.128	1.27701e-17	2200007
Height_PMID36224396	rs8035752	0.0058857	0.00104	T	C	0.339	1.58637e-08	2200007
Height_PMID36224396	rs11632499	-0.0131677	0.00342	C	T	0.0227	0.00011622	2200007
Height_PMID36224396	rs7182753	0.00665829	0.00104	T	C	0.338	1.77424e-10	2200007
Height_PMID36224396	rs11070382	0.0136314	0.00136	C	A	0.139	1.66036e-23	2200007
Height_PMID36224396	rs8036096	0.00754039	0.00102	C	T	0.353	1.11735e-13	2200007
Height_PMID36224396	rs2682073	0.014327	0.00137	C	T	0.138	1.21609e-25	2200007
Height_PMID36224396	rs1206698	0.00758044	0.00103	T	C	0.35	1.42929e-13	2200007
Height_PMID36224396	rs8031767	-0.013137	0.00141	T	C	0.872	1.28655e-20	2200007
Height_PMID36224396	rs7174028	-0.0137719	0.00137	T	G	0.86	1.25873e-23	2200007
Height_PMID36224396	rs3803341	-0.0128255	0.00134	C	T	0.847	1.16981e-21	2200007
Height_PMID36224396	rs2277532	-0.00752094	0.00102	G	A	0.649	1.81313e-13	2200007
Height_PMID36224396	rs8037022	-0.0126919	0.00137	T	C	0.843	1.54072e-20	2200007
Height_PMID36224396	rs4338775	-0.0128457	0.00134	C	T	0.846	1.21594e-21	2200007
Height_PMID36224396	rs16957294	0.0648927	0.0169	A	G	0.0125	0.000120807	2200007
Height_PMID36224396	rs8042481	-0.0123853	0.00134	T	G	0.841	1.80398e-20	2200007
Height_PMID36224396	rs4923955	-0.0122518	0.00135	A	G	0.85	1.01065e-19	2200007
Height_PMID36224396	rs1037990	-0.0127867	0.00134	C	T	0.845	1.48472e-21	2200007
Height_PMID36224396	rs6493077	-0.0121997	0.00135	T	C	0.851	1.35917e-19	2200007
Height_PMID36224396	rs4924704	-0.0136827	0.00137	A	G	0.861	1.92476e-23	2200007
Height_PMID36224396	rs8027371	-0.0125643	0.00132	A	G	0.85	1.49748e-21	2200007
Height_PMID36224396	rs7166467	-0.00486236	0.00101	A	G	0.635	1.31189e-06	2200007
Height_PMID36224396	rs530118	-0.00436651	0.00101	T	C	0.624	1.40347e-05	2200007
Height_PMID36224396	rs538218	-0.0121545	0.00138	T	C	0.853	1.39894e-18	2200007
Height_PMID36224396	rs2947019	-0.0135991	0.00146	C	T	0.882	1.2974e-20	2200007
Height_PMID36224396	rs494863	-0.012856	0.00139	T	C	0.856	1.87558e-20	2200007
Height_PMID36224396	rs12592725	0.0142889	0.00143	G	A	0.125	1.41027e-23	2200007
Height_PMID36224396	rs489964	-0.004902	0.00102	A	G	0.632	1.38436e-06	2200007
Height_PMID36224396	rs11070396	0.014284	0.00143	A	C	0.125	1.44734e-23	2200007
Height_PMID36224396	rs16957511	0.014401	0.00144	A	C	0.124	1.6054e-23	2200007
Height_PMID36224396	rs555001	0.00339651	0.000999	A	G	0.358	0.000675978	2200007
Height_PMID36224396	rs574065	-0.0034585	0.000999	G	A	0.642	0.000534236	2200007
Height_PMID36224396	rs471122	0.00341328	0.000993	G	A	0.357	0.000588742	2200007
Height_PMID36224396	rs531910	0.00341798	0.000994	G	A	0.357	0.000583682	2200007
Height_PMID36224396	rs1814323	-0.00322878	0.00101	C	T	0.631	0.00142172	2200007
Height_PMID36224396	rs530683	-0.00342652	0.001	T	C	0.641	0.000630559	2200007
Height_PMID36224396	rs7048	0.00567406	0.00156	C	A	0.109	0.000285056	2200007
Height_PMID36224396	rs678513	-0.00661294	0.00183	T	G	0.145	0.000304445	2200007
Height_PMID36224396	rs2918945	-0.00529379	0.00144	C	T	0.16	0.000243338	2200007
Height_PMID36224396	rs597705	-0.00516361	0.00144	G	C	0.158	0.000336816	2200007
Height_PMID36224396	rs2918952	-0.0159822	0.00227	A	G	0.0528	1.89505e-12	2200007
Height_PMID36224396	rs483800	-0.0149104	0.00219	G	A	0.0637	1.0408e-11	2200007
Height_PMID36224396	rs11070414	-0.00474624	0.00143	G	A	0.157	0.000925518	2200007
Height_PMID36224396	rs4270152	-0.0137533	0.00202	G	A	0.0619	1.09132e-11	2200007
Height_PMID36224396	rs1077421	-0.00554031	0.0015	T	C	0.119	0.000216909	2200007
Height_PMID36224396	rs2412853	0.0153807	0.00216	T	C	0.94	1.04245e-12	2200007
Height_PMID36224396	rs2733221	0.016093	0.00218	C	T	0.941	1.41284e-13	2200007
Height_PMID36224396	rs2615297	0.0161054	0.00217	C	A	0.942	1.23628e-13	2200007
Height_PMID36224396	rs2615281	0.00996361	0.00176	C	T	0.905	1.54039e-08	2200007
Height_PMID36224396	rs7182974	0.00550653	0.00158	G	A	0.121	0.00049868	2200007
Height_PMID36224396	rs16975231	0.00676099	0.00206	G	A	0.0528	0.00104425	2200007
Height_PMID36224396	rs269868	-0.0055473	0.0017	A	G	0.893	0.00108032	2200007
Height_PMID36224396	rs1961660	0.00586166	0.00169	T	C	0.0861	0.000514595	2200007
Height_PMID36224396	rs269856	-0.00626723	0.00172	T	G	0.916	0.000259236	2200007
Height_PMID36224396	rs1648282	-0.00333284	0.000969	A	G	0.491	0.000582329	2200007
Height_PMID36224396	rs2458236	-0.00378615	0.000975	T	C	0.63	0.000103519	2200007
Height_PMID36224396	rs2292468	0.00666997	0.000944	G	A	0.497	1.60098e-12	2200007
Height_PMID36224396	rs1648307	-0.00525159	0.00101	T	C	0.435	1.8903e-07	2200007
Height_PMID36224396	rs1648300	0.0175112	0.00272	C	T	0.955	1.29603e-10	2200007
Height_PMID36224396	rs1648301	0.013894	0.00229	C	T	0.919	1.25379e-09	2200007
Height_PMID36224396	rs2458240	0.0126569	0.00239	A	G	0.941	1.11681e-07	2200007
Height_PMID36224396	rs1706828	0.0126234	0.00239	T	C	0.941	1.30593e-07	2200007
Height_PMID36224396	rs12909987	0.00757618	0.000983	G	A	0.38	1.32055e-14	2200007
Height_PMID36224396	rs1706829	-0.00531634	0.00101	A	C	0.458	1.59914e-07	2200007
Height_PMID36224396	rs12901114	0.00767796	0.000997	G	T	0.36	1.37081e-14	2200007
Height_PMID36224396	rs4514617	-0.00582799	0.00103	G	A	0.567	1.54827e-08	2200007
Height_PMID36224396	rs16941017	-0.00620412	0.00103	C	T	0.586	1.50375e-09	2200007
Height_PMID36224396	rs9806724	0.00411985	0.00127	C	T	0.17	0.00122908	2200007
Height_PMID36224396	rs2453531	-0.00570761	0.00101	A	G	0.708	1.43407e-08	2200007
Height_PMID36224396	rs16945368	0.0212933	0.00562	G	A	0.0122	0.000152256	2200007
Height_PMID36224396	rs6493163	0.00747283	0.00132	C	T	0.147	1.54118e-08	2200007
Height_PMID36224396	rs12917070	-0.00366415	0.00105	G	C	0.272	0.000492498	2200007
Height_PMID36224396	rs12437708	-0.00339412	0.00107	G	T	0.26	0.00157146	2200007
Height_PMID36224396	rs7179667	-0.00788689	0.00112	G	T	0.681	1.76305e-12	2200007
Height_PMID36224396	rs11858584	-0.00358886	0.000965	A	G	0.414	0.000198768	2200007
Height_PMID36224396	rs7179770	-0.00681036	0.00105	T	C	0.65	1.01918e-10	2200007
Height_PMID36224396	rs4775302	-0.00490415	0.00094	A	G	0.479	1.81397e-07	2200007
Height_PMID36224396	rs1564780	-0.00490607	0.000941	A	G	0.478	1.8426e-07	2200007
Height_PMID36224396	rs17574125	-0.00564021	0.00094	C	T	0.494	1.95263e-09	2200007
Height_PMID36224396	rs1484200	-0.00571107	0.000939	C	A	0.505	1.20129e-09	2200007
Height_PMID36224396	rs12593630	-0.00434093	0.00113	A	G	0.777	0.000118698	2200007
Height_PMID36224396	rs7181951	-0.00319964	0.000947	T	C	0.577	0.000732737	2200007
Height_PMID36224396	rs1905556	-0.00575182	0.00102	A	G	0.691	1.87027e-08	2200007
Height_PMID36224396	rs11853849	-0.00616996	0.00102	T	C	0.679	1.40227e-09	2200007
Height_PMID36224396	rs1021190	-0.00620611	0.00102	T	C	0.679	1.23021e-09	2200007
Height_PMID36224396	rs8028187	-0.00578018	0.00103	C	T	0.688	1.94681e-08	2200007
Height_PMID36224396	rs13329127	0.00626005	0.00104	C	T	0.295	1.91619e-09	2200007
Height_PMID36224396	rs4775473	-0.00496966	0.000944	T	C	0.517	1.39277e-07	2200007
Height_PMID36224396	rs1367814	0.00591163	0.000984	T	A	0.354	1.86699e-09	2200007
Height_PMID36224396	rs1878358	0.00603235	0.000994	C	T	0.329	1.27382e-09	2200007
Height_PMID36224396	rs1356308	0.00428549	0.00114	T	C	0.241	0.000165438	2200007
Height_PMID36224396	rs1347674	0.00389651	0.00119	T	C	0.208	0.00103596	2200007
Height_PMID36224396	rs1516854	0.00410445	0.00117	T	C	0.208	0.000443336	2200007
Height_PMID36224396	rs16956563	0.00389114	0.00111	T	G	0.239	0.000448166	2200007
Height_PMID36224396	rs11630435	0.00322914	0.000917	G	T	0.464	0.000426466	2200007
Height_PMID36224396	rs7183100	-0.0042771	0.00111	C	T	0.77	0.000122627	2200007
Height_PMID36224396	rs12443493	-0.00346398	0.00109	A	G	0.754	0.00152597	2200007
Height_PMID36224396	rs11070570	-0.00303043	0.000955	T	C	0.437	0.00151298	2200007
Height_PMID36224396	rs1588913	-0.00403802	0.000939	A	G	0.496	1.70842e-05	2200007
Height_PMID36224396	rs2017012	-0.0046293	0.000949	A	G	0.561	1.07658e-06	2200007
Height_PMID36224396	rs13329605	-0.0032881	0.00103	A	G	0.281	0.00145813	2200007
Height_PMID36224396	rs282507	0.00834102	0.00223	A	G	0.0495	0.000177799	2200007
Height_PMID36224396	rs1454835	0.00330485	0.000989	T	C	0.39	0.000830667	2200007
Height_PMID36224396	rs7168212	-0.00825969	0.001	G	A	0.378	1.7582e-16	2200007
Height_PMID36224396	rs9944240	-0.00802838	0.001	T	C	0.357	1.00527e-15	2200007
Height_PMID36224396	rs282518	0.00709343	0.00215	T	C	0.0489	0.000950391	2200007
Height_PMID36224396	rs282501	0.00722684	0.00215	C	T	0.0483	0.000767732	2200007
Height_PMID36224396	rs921764	0.00663072	0.000987	C	T	0.558	1.86155e-11	2200007
Height_PMID36224396	rs11858146	0.00607315	0.000953	C	T	0.481	1.85683e-10	2200007
Height_PMID36224396	rs1349951	0.00613202	0.000949	A	G	0.483	1.03017e-10	2200007
Height_PMID36224396	rs903979	0.0111315	0.0023	T	C	0.948	1.3196e-06	2200007
Height_PMID36224396	rs16959208	-0.0123206	0.00283	A	G	0.0296	1.37713e-05	2200007
Height_PMID36224396	rs12908686	0.00769505	0.000996	C	A	0.594	1.08196e-14	2200007
Height_PMID36224396	rs12916429	0.00614592	0.000965	C	G	0.482	1.88165e-10	2200007
Height_PMID36224396	rs504729	-0.00385505	0.00108	T	C	0.29	0.000342433	2200007
Height_PMID36224396	rs498460	-0.00372976	0.00108	A	G	0.288	0.000539669	2200007
Height_PMID36224396	rs535027	-0.00382415	0.00108	A	G	0.288	0.000383731	2200007
Height_PMID36224396	rs623549	-0.00865771	0.00096	C	T	0.448	1.86244e-19	2200007
Height_PMID36224396	rs569935	-0.00863541	0.000956	T	A	0.448	1.61949e-19	2200007
Height_PMID36224396	rs578458	0.00861624	0.000955	C	T	0.552	1.80201e-19	2200007
Height_PMID36224396	rs635106	-0.00864777	0.000953	A	G	0.447	1.12593e-19	2200007
Height_PMID36224396	rs1486898	-0.0100307	0.0013	T	C	0.172	1.10542e-14	2200007
Height_PMID36224396	rs1486901	-0.00837033	0.000954	A	G	0.436	1.68002e-18	2200007
Height_PMID36224396	rs1390876	0.00857639	0.000951	G	A	0.552	1.88459e-19	2200007
Height_PMID36224396	rs591143	0.00834844	0.00095	T	C	0.549	1.4955e-18	2200007
Height_PMID36224396	rs1496923	0.00520116	0.000999	G	A	0.657	1.92387e-07	2200007
Height_PMID36224396	rs4624112	-0.00833119	0.00157	T	C	0.113	1.12256e-07	2200007
Height_PMID36224396	rs281265	0.00777607	0.000974	A	C	0.597	1.41946e-15	2200007
Height_PMID36224396	rs281286	-0.00690548	0.00097	C	T	0.403	1.08627e-12	2200007
Height_PMID36224396	rs4356418	-0.00737646	0.000994	G	C	0.395	1.19314e-13	2200007
Height_PMID36224396	rs4511474	-0.00737819	0.000995	A	G	0.395	1.18221e-13	2200007
Height_PMID36224396	rs281296	-0.00764988	0.000997	A	G	0.4	1.68203e-14	2200007
Height_PMID36224396	rs1025144	-0.00740034	0.001	G	A	0.393	1.3629e-13	2200007
Height_PMID36224396	rs1025145	-0.00742521	0.001	G	A	0.348	1.44378e-13	2200007
Height_PMID36224396	rs962949	-0.00744891	0.00101	G	A	0.347	1.38321e-13	2200007
Height_PMID36224396	rs281299	-0.00454638	0.00126	T	C	0.678	0.000322135	2200007
Height_PMID36224396	rs3198	-0.00489916	0.00102	A	G	0.502	1.59793e-06	2200007
Height_PMID36224396	rs1908795	-0.00304429	0.000945	A	G	0.439	0.00127984	2200007
Height_PMID36224396	rs8034253	-0.00357923	0.000948	A	T	0.397	0.000159889	2200007
Height_PMID36224396	rs281209	-0.0113373	0.00154	G	A	0.883	1.62386e-13	2200007
Height_PMID36224396	rs281216	-0.0107849	0.00191	T	G	0.925	1.73835e-08	2200007
Height_PMID36224396	rs8041003	0.00338039	0.00101	T	C	0.294	0.000854246	2200007
Height_PMID36224396	rs1559677	-0.0056507	0.000942	G	A	0.425	1.96516e-09	2200007
Height_PMID36224396	rs1353580	-0.00566488	0.000939	A	T	0.422	1.62897e-09	2200007
Height_PMID36224396	rs1948572	-0.00567784	0.000939	T	C	0.422	1.48329e-09	2200007
Height_PMID36224396	rs1390869	-0.00456009	0.000942	C	T	0.459	1.27976e-06	2200007
Height_PMID36224396	rs7171859	-0.00406994	0.00124	A	C	0.172	0.00102916	2200007
Height_PMID36224396	rs16959537	-0.00407781	0.00124	A	G	0.172	0.000964487	2200007
Height_PMID36224396	rs13313462	-0.0045358	0.000942	G	A	0.458	1.46744e-06	2200007
Height_PMID36224396	rs2173093	-0.00454723	0.000943	A	G	0.456	1.42823e-06	2200007
Height_PMID36224396	rs8037983	-0.0139912	0.00422	G	C	0.014	0.000902452	2200007
Height_PMID36224396	rs16959546	0.00353692	0.00103	C	G	0.292	0.000607765	2200007
Height_PMID36224396	rs8034783	-0.00861645	0.00164	T	C	0.0852	1.61696e-07	2200007
Height_PMID36224396	rs1369645	0.00328266	0.00101	A	G	0.311	0.00116042	2200007
Height_PMID36224396	rs17374298	-0.00447136	0.00119	C	G	0.191	0.000174292	2200007
Height_PMID36224396	rs1797222	-0.0166662	0.00449	T	G	0.0121	0.000205392	2200007
Height_PMID36224396	rs1620740	-0.0171628	0.00448	A	T	0.0121	0.00012792	2200007
Height_PMID36224396	rs1008968	-0.0197238	0.00525	A	G	0.00795	0.000172335	2200007
Height_PMID36224396	rs1656623	0.00474121	0.000987	A	G	0.433	1.57545e-06	2200007
Height_PMID36224396	rs1797242	0.00628645	0.00104	T	C	0.307	1.24895e-09	2200007
Height_PMID36224396	rs1656624	0.00753538	0.00102	A	G	0.313	1.56179e-13	2200007
Height_PMID36224396	rs1797236	0.00754269	0.00102	A	G	0.313	1.48048e-13	2200007
Height_PMID36224396	rs16959669	-0.00625911	0.0019	C	T	0.066	0.000970436	2200007
Height_PMID36224396	rs1435737	-0.00612493	0.00192	A	G	0.0624	0.00144299	2200007
Height_PMID36224396	rs7173754	-0.00615829	0.0019	G	A	0.066	0.00115958	2200007
Height_PMID36224396	rs7179135	-0.00616023	0.00189	T	C	0.0664	0.00111031	2200007
Height_PMID36224396	rs1656631	0.0068717	0.00102	C	A	0.384	1.28732e-11	2200007
Height_PMID36224396	rs16959682	-0.0078905	0.00206	C	G	0.0518	0.000128	2200007
Height_PMID36224396	rs12437563	-0.00722543	0.00106	G	T	0.703	1.00273e-11	2200007
Height_PMID36224396	rs12909534	0.00539823	0.00152	G	A	0.11	0.000379662	2200007
Height_PMID36224396	rs12592568	0.00793079	0.00103	T	C	0.307	1.1805e-14	2200007
Height_PMID36224396	rs1865647	-0.00808134	0.00101	T	G	0.682	1.37749e-15	2200007
Height_PMID36224396	rs12438075	-0.00416724	0.0013	T	C	0.148	0.0014016	2200007
Height_PMID36224396	rs11633288	-0.00351787	0.00094	T	C	0.467	0.000181078	2200007
Height_PMID36224396	rs11634974	-0.0048842	0.000938	G	A	0.521	1.92163e-07	2200007
Height_PMID36224396	rs1898110	-0.00358912	0.000939	G	T	0.468	0.000133129	2200007
Height_PMID36224396	rs1898111	0.00503338	0.00115	A	G	0.785	1.18103e-05	2200007
Height_PMID36224396	rs1435755	-0.00499674	0.00113	G	A	0.218	1.05124e-05	2200007
Height_PMID36224396	rs8039597	0.00627333	0.000974	A	G	0.361	1.19836e-10	2200007
Height_PMID36224396	rs1369643	-0.00365631	0.000945	C	T	0.467	0.000109954	2200007
Height_PMID36224396	rs1561042	0.00624767	0.000976	A	G	0.361	1.52131e-10	2200007
Height_PMID36224396	rs1912631	0.00638688	0.000952	A	G	0.422	1.93079e-11	2200007
Height_PMID36224396	rs2413879	0.00890791	0.000987	T	C	0.35	1.79054e-19	2200007
Height_PMID36224396	rs10851458	0.00563709	0.000939	G	A	0.423	1.90689e-09	2200007
Height_PMID36224396	rs1369637	0.00423676	0.00109	G	A	0.773	0.000107791	2200007
Height_PMID36224396	rs1912629	-0.00638491	0.00197	A	G	0.0704	0.00118995	2200007
Height_PMID36224396	rs1224656	0.0033106	0.000949	T	G	0.372	0.000487202	2200007
Height_PMID36224396	rs8040348	0.00326444	0.00097	T	C	0.357	0.000765076	2200007
Height_PMID36224396	rs537722	-0.00462178	0.00125	T	C	0.195	0.000225619	2200007
Height_PMID36224396	rs616614	-0.0031072	0.000965	C	T	0.598	0.00127716	2200007
Height_PMID36224396	rs655145	-0.0040305	0.00124	A	G	0.566	0.00110543	2200007
Height_PMID36224396	rs16960195	-0.0052314	0.00149	G	A	0.119	0.000431741	2200007
Height_PMID36224396	rs639085	-0.00708061	0.00118	T	G	0.763	1.80716e-09	2200007
Height_PMID36224396	rs785016	-0.00397541	0.00108	T	C	0.472	0.000236962	2200007
Height_PMID36224396	rs671291	-0.00400724	0.00123	G	A	0.215	0.00109566	2200007
Height_PMID36224396	rs1542043	-0.00348432	0.000954	A	G	0.567	0.000259672	2200007
Height_PMID36224396	rs576606	-0.00354186	0.000955	A	C	0.59	0.000209234	2200007
Height_PMID36224396	rs1453862	-0.00410028	0.00095	T	C	0.614	1.59394e-05	2200007
Height_PMID36224396	rs499354	-0.00411574	0.00095	C	T	0.597	1.48967e-05	2200007
Height_PMID36224396	rs518949	-0.00420445	0.000958	T	C	0.614	1.15016e-05	2200007
Height_PMID36224396	rs2924575	0.007764	0.00115	T	C	0.691	1.35622e-11	2200007
Height_PMID36224396	rs2934193	0.00699562	0.00117	C	T	0.652	1.95786e-09	2200007
Height_PMID36224396	rs16960413	-0.00713869	0.00117	T	C	0.212	1.02755e-09	2200007
Height_PMID36224396	rs2924566	0.00654753	0.00114	A	G	0.659	1.06922e-08	2200007
Height_PMID36224396	rs2965323	0.00608673	0.00114	A	G	0.676	1.05844e-07	2200007
Height_PMID36224396	rs2965302	0.00656874	0.00116	C	T	0.659	1.46141e-08	2200007
Height_PMID36224396	rs1869456	-0.00654376	0.00116	A	G	0.34	1.69342e-08	2200007
Height_PMID36224396	rs17423970	0.00541399	0.00144	A	G	0.307	0.00016628	2200007
Height_PMID36224396	rs1377686	0.00331123	0.000983	C	T	0.637	0.000754646	2200007
Height_PMID36224396	rs1869453	0.00325945	0.000933	A	G	0.511	0.000477214	2200007
Height_PMID36224396	rs1426656	0.00316649	0.000928	C	A	0.515	0.000647366	2200007
Height_PMID36224396	rs17340116	0.0031028	0.000928	G	A	0.515	0.000829415	2200007
Height_PMID36224396	rs1025199	0.0035122	0.00093	A	C	0.569	0.000158118	2200007
Height_PMID36224396	rs2433363	0.00321532	0.000976	G	A	0.643	0.000982122	2200007
Height_PMID36224396	rs12440301	-0.00944715	0.00272	A	G	0.199	0.000513324	2200007
Height_PMID36224396	rs1834640	-0.0124297	0.00354	G	A	0.224	0.000452202	2200007
Height_PMID36224396	rs16960624	-0.0283284	0.00761	A	G	0.0393	0.000196918	2200007
Height_PMID36224396	rs12902028	0.00667856	0.00179	G	A	0.876	0.000192583	2200007
Height_PMID36224396	rs964612	0.00630372	0.00183	G	A	0.894	0.000583814	2200007
Height_PMID36224396	rs919129	0.0056621	0.00129	A	G	0.834	1.16339e-05	2200007
Height_PMID36224396	rs9635332	0.00856349	0.00116	C	G	0.771	1.24774e-13	2200007
Height_PMID36224396	rs8043050	-0.00783543	0.00237	C	T	0.0414	0.000941667	2200007
Height_PMID36224396	rs8032307	0.00545897	0.00152	C	T	0.89	0.000326871	2200007
Height_PMID36224396	rs8032308	0.00586521	0.00152	G	T	0.891	0.000115126	2200007
Height_PMID36224396	rs16960880	-0.0079061	0.00217	A	G	0.0556	0.000276167	2200007
Height_PMID36224396	rs17352842	-0.0119314	0.00136	T	C	0.153	1.40271e-18	2200007
Height_PMID36224396	rs2899417	0.00531635	0.0015	C	T	0.89	0.00038861	2200007
Height_PMID36224396	rs11070641	0.0181078	0.00117	T	C	0.791	1.95976e-54	2200007
Height_PMID36224396	rs3803350	0.0215183	0.00646	G	A	0.0121	0.000858977	2200007
Height_PMID36224396	rs13598	0.0054267	0.00149	A	C	0.889	0.00027573	2200007
Height_PMID36224396	rs2303505	-0.0282818	0.00305	T	G	0.0298	1.93501e-20	2200007
Height_PMID36224396	rs1820488	0.00510284	0.00148	T	G	0.889	0.000563788	2200007
Height_PMID36224396	rs363830	-0.0155842	0.00275	T	C	0.0347	1.46541e-08	2200007
Height_PMID36224396	rs363836	-0.015486	0.00275	G	A	0.0347	1.79089e-08	2200007
Height_PMID36224396	rs2303502	0.0135547	0.00104	T	A	0.702	1.4312e-38	2200007
Height_PMID36224396	rs2303500	0.0135413	0.00104	G	A	0.704	1.34517e-38	2200007
Height_PMID36224396	rs2555470	0.0136983	0.00104	T	C	0.701	1.10978e-39	2200007
Height_PMID36224396	rs9806595	-0.012515	0.00107	C	T	0.262	1.38439e-31	2200007
Height_PMID36224396	rs2279235	0.0293108	0.0028	C	T	0.0522	1.24524e-25	2200007
Height_PMID36224396	rs11070644	-0.0132836	0.00105	C	T	0.299	1.06075e-36	2200007
Height_PMID36224396	rs6493325	-0.0297557	0.00166	C	T	0.0965	1.11821e-71	2200007
Height_PMID36224396	rs140605	-0.0122333	0.00105	C	T	0.294	1.71866e-31	2200007
Height_PMID36224396	rs16961065	-0.0278787	0.00162	T	C	0.0967	1.28409e-66	2200007
Height_PMID36224396	rs755251	-0.0121967	0.00104	G	A	0.295	1.69263e-31	2200007
Height_PMID36224396	rs595244	-0.0300269	0.00172	T	C	0.0828	1.25842e-68	2200007
Height_PMID36224396	rs1354738	-0.0177735	0.00112	C	T	0.218	1.90292e-56	2200007
Height_PMID36224396	rs668842	-0.0139951	0.00101	T	C	0.393	1.59603e-43	2200007
Height_PMID36224396	rs12591400	-0.00692979	0.00132	T	C	0.141	1.66505e-07	2200007
Height_PMID36224396	rs612617	-0.0174729	0.00111	G	A	0.222	1.43827e-55	2200007
Height_PMID36224396	rs2018854	-0.00699664	0.00133	G	A	0.141	1.38685e-07	2200007
Height_PMID36224396	rs1036477	-0.0154097	0.00134	G	A	0.17	1.41446e-30	2200007
Height_PMID36224396	rs12438332	-0.0241543	0.00628	C	G	0.022	0.000119214	2200007
Height_PMID36224396	rs16961283	-0.0109198	0.00297	G	C	0.0435	0.000236821	2200007
Height_PMID36224396	rs6493334	-0.00613438	0.00128	T	A	0.217	1.55021e-06	2200007
Height_PMID36224396	rs7166445	0.0187545	0.00121	A	G	0.797	1.92969e-54	2200007
Height_PMID36224396	rs10493625	-0.0251092	0.00524	A	G	0.0212	1.67425e-06	2200007
Height_PMID36224396	rs16961323	0.00756312	0.00199	A	G	0.106	0.000146774	2200007
Height_PMID36224396	rs1995620	0.0171442	0.0011	A	G	0.753	1.87759e-54	2200007
Height_PMID36224396	rs12907144	0.0187647	0.00112	G	A	0.767	1.65985e-62	2200007
Height_PMID36224396	rs784409	0.0127295	0.00105	A	C	0.726	1.22588e-33	2200007
Height_PMID36224396	rs784410	0.0123863	0.00119	T	G	0.782	1.85466e-25	2200007
Height_PMID36224396	rs17463995	0.00683739	0.0012	C	T	0.421	1.20951e-08	2200007
Height_PMID36224396	rs11070654	0.00490796	0.000943	T	C	0.419	1.92695e-07	2200007
Height_PMID36224396	rs2304547	0.00326224	0.000942	G	A	0.405	0.00053434	2200007
Height_PMID36224396	rs1062124	0.00329751	0.00094	G	A	0.407	0.000453251	2200007
Height_PMID36224396	rs3743292	0.00328601	0.000942	T	C	0.404	0.00048719	2200007
Height_PMID36224396	rs1544877	0.00360035	0.000958	T	C	0.393	0.000172106	2200007
Height_PMID36224396	rs6493341	-0.00489698	0.00141	C	T	0.859	0.000536716	2200007
Height_PMID36224396	rs8040253	-0.00497691	0.0014	C	T	0.857	0.000377172	2200007
Height_PMID36224396	rs1974961	-0.00504141	0.00141	T	C	0.873	0.00036168	2200007
Height_PMID36224396	rs10519192	-0.00455719	0.00141	G	A	0.87	0.00121771	2200007
Height_PMID36224396	rs10519194	-0.00453579	0.00141	A	G	0.869	0.001274	2200007
Height_PMID36224396	rs8025229	-0.00496244	0.0014	G	A	0.866	0.000379932	2200007
Height_PMID36224396	rs4775783	-0.00519034	0.00119	T	A	0.233	1.29448e-05	2200007
Height_PMID36224396	rs7177833	-0.00520828	0.00119	G	A	0.234	1.19153e-05	2200007
Height_PMID36224396	rs4774527	0.00345972	0.00107	A	G	0.288	0.00128055	2200007
Height_PMID36224396	rs12232276	-0.006629	0.00136	T	C	0.133	1.1027e-06	2200007
Height_PMID36224396	rs934740	0.00791482	0.00131	G	A	0.818	1.54545e-09	2200007
Height_PMID36224396	rs7177968	0.00622369	0.00109	C	T	0.297	1.0151e-08	2200007
Height_PMID36224396	rs10519199	0.00484117	0.000996	G	T	0.317	1.15927e-06	2200007
Height_PMID36224396	rs4303430	0.00477913	0.000997	T	A	0.316	1.63263e-06	2200007
Height_PMID36224396	rs10519201	0.0049109	0.00134	T	G	0.148	0.000250358	2200007
Height_PMID36224396	rs2413922	-0.00376124	0.00102	A	G	0.329	0.000213452	2200007
Height_PMID36224396	rs4775789	0.00433525	0.00128	C	T	0.414	0.000710141	2200007
Height_PMID36224396	rs11636875	0.00394483	0.00108	G	A	0.321	0.000266294	2200007
Height_PMID36224396	rs12906122	0.00529633	0.00121	T	G	0.184	1.26421e-05	2200007
Height_PMID36224396	rs8033060	-0.00409536	0.00108	C	T	0.683	0.000152202	2200007
Height_PMID36224396	rs4775793	-0.00409281	0.00108	G	A	0.714	0.000160198	2200007
Height_PMID36224396	rs4390538	-0.00445369	0.00103	G	A	0.643	1.48542e-05	2200007
Height_PMID36224396	rs4775797	-0.00408374	0.00106	T	C	0.707	0.000118844	2200007
Height_PMID36224396	rs4457942	-0.00705975	0.00214	T	G	0.0507	0.000979794	2200007
Height_PMID36224396	rs11635777	0.00386467	0.00108	T	C	0.269	0.000356702	2200007
Height_PMID36224396	rs8029751	-0.0038296	0.00102	C	A	0.659	0.000181292	2200007
Height_PMID36224396	rs4775798	0.007693	0.0016	G	A	0.906	1.62012e-06	2200007
Height_PMID36224396	rs7177404	0.00785788	0.00161	A	G	0.905	1.03861e-06	2200007
Height_PMID36224396	rs12442006	0.00381872	0.00109	C	A	0.27	0.000452019	2200007
Height_PMID36224396	rs7177541	0.00392765	0.00109	A	G	0.269	0.000315127	2200007
Height_PMID36224396	rs577659	0.00520817	0.00121	T	C	0.212	1.803e-05	2200007
Height_PMID36224396	rs16962243	0.00400487	0.00114	T	C	0.24	0.000437291	2200007
Height_PMID36224396	rs12900001	-0.00440835	0.00118	A	G	0.759	0.000195039	2200007
Height_PMID36224396	rs16962440	0.00310155	0.000949	C	T	0.573	0.00108299	2200007
Height_PMID36224396	rs16962490	0.00354807	0.00108	T	C	0.287	0.000993914	2200007
Height_PMID36224396	rs11070693	0.0034988	0.00108	A	G	0.287	0.00117775	2200007
Height_PMID36224396	rs4480740	-0.00368565	0.00102	A	G	0.297	0.00030985	2200007
Height_PMID36224396	rs12148764	-0.00370184	0.00102	T	A	0.297	0.000291727	2200007
Height_PMID36224396	rs6493372	-0.00374555	0.00102	C	T	0.296	0.000251344	2200007
Height_PMID36224396	rs11858411	-0.00368984	0.00102	G	A	0.296	0.000298245	2200007
Height_PMID36224396	rs12232355	-0.00368509	0.00102	A	G	0.298	0.000294147	2200007
Height_PMID36224396	rs11070706	-0.00369198	0.00102	C	T	0.298	0.000305286	2200007
Height_PMID36224396	rs16962663	-0.0113009	0.00305	C	T	0.0315	0.000214491	2200007
Height_PMID36224396	rs16962664	-0.011321	0.00305	C	T	0.0316	0.000207634	2200007
Height_PMID36224396	rs17480889	-0.00985907	0.00274	C	A	0.0349	0.000313869	2200007
Height_PMID36224396	rs16962668	-0.0107789	0.0032	A	C	0.0268	0.000747707	2200007
Height_PMID36224396	rs10220770	-0.011075	0.00327	C	A	0.0253	0.000712438	2200007
Height_PMID36224396	rs10519235	-0.0111428	0.00304	A	G	0.0315	0.000250336	2200007
Height_PMID36224396	rs8033476	-0.00338962	0.000986	G	A	0.52	0.000589616	2200007
Height_PMID36224396	rs10519238	-0.0113711	0.00317	A	C	0.0287	0.000334711	2200007
Height_PMID36224396	rs1948975	-0.00377917	0.00105	A	C	0.293	0.000308687	2200007
Height_PMID36224396	rs34941109	-0.00381452	0.00106	A	G	0.296	0.000308594	2200007
Height_PMID36224396	rs17404727	-0.00388875	0.00106	C	T	0.304	0.000229163	2200007
Height_PMID36224396	rs509142	0.00551484	0.00154	T	C	0.127	0.00032807	2200007
Height_PMID36224396	rs873107	0.00323063	0.00097	T	C	0.596	0.000864329	2200007
Height_PMID36224396	rs16953000	0.00454749	0.00141	G	A	0.14	0.00121678	2200007
Height_PMID36224396	rs7180653	0.00920737	0.00237	A	G	0.0414	0.000101207	2200007
Height_PMID36224396	rs2413998	0.00864834	0.00225	G	A	0.0472	0.000120324	2200007
Height_PMID36224396	rs6493395	0.00863518	0.00163	C	T	0.908	1.27005e-07	2200007
Height_PMID36224396	rs6493397	0.00502153	0.00155	T	C	0.105	0.00121342	2200007
Height_PMID36224396	rs2414009	0.00587265	0.00136	A	G	0.87	1.66612e-05	2200007
Height_PMID36224396	rs6493399	0.00595201	0.00136	A	T	0.87	1.29318e-05	2200007
Height_PMID36224396	rs8041340	0.00340907	0.000941	G	T	0.421	0.000291481	2200007
Height_PMID36224396	rs11070744	0.00595316	0.00136	A	T	0.869	1.19505e-05	2200007
Height_PMID36224396	rs11631945	0.00372394	0.000993	T	C	0.346	0.000175713	2200007
Height_PMID36224396	rs10519258	-0.00946231	0.00157	C	G	0.0908	1.82633e-09	2200007
Height_PMID36224396	rs11853146	-0.0100783	0.00208	T	C	0.0917	1.24813e-06	2200007
Height_PMID36224396	rs11638799	-0.003554	0.000967	G	A	0.363	0.000237256	2200007
Height_PMID36224396	rs11630182	0.0088924	0.0012	T	C	0.209	1.51001e-13	2200007
Height_PMID36224396	rs6493403	0.0102053	0.00123	A	G	0.18	1.35693e-16	2200007
Height_PMID36224396	rs7163792	0.0102539	0.00124	G	A	0.188	1.39699e-16	2200007
Height_PMID36224396	rs17499601	0.0102283	0.00124	A	G	0.188	1.54568e-16	2200007
Height_PMID36224396	rs17499691	0.0102246	0.00124	C	T	0.188	1.6078e-16	2200007
Height_PMID36224396	rs7342574	-0.00395995	0.00104	T	G	0.3	0.000134552	2200007
Height_PMID36224396	rs4774557	-0.00369963	0.0011	C	T	0.258	0.000801208	2200007
Height_PMID36224396	rs2414027	-0.00401552	0.00104	T	C	0.3	0.000106058	2200007
Height_PMID36224396	rs17415291	0.010238	0.00124	G	C	0.187	1.40874e-16	2200007
Height_PMID36224396	rs11070752	-0.00410153	0.000945	C	T	0.392	1.41285e-05	2200007
Height_PMID36224396	rs7168544	-0.00663539	0.00185	A	G	0.0649	0.000342254	2200007
Height_PMID36224396	rs8039751	-0.00695505	0.00187	C	A	0.0635	0.000201365	2200007
Height_PMID36224396	rs11070759	-0.00661644	0.000984	A	G	0.631	1.76348e-11	2200007
Height_PMID36224396	rs8024046	-0.0101224	0.0031	A	T	0.0226	0.00110856	2200007
Height_PMID36224396	rs4502159	0.00402856	0.000942	C	A	0.426	1.89745e-05	2200007
Height_PMID36224396	rs7179025	-0.00351435	0.0011	C	T	0.265	0.00136746	2200007
Height_PMID36224396	rs2555490	0.00431986	0.00121	C	A	0.771	0.000337145	2200007
Height_PMID36224396	rs1365508	0.00455288	0.00132	A	G	0.354	0.000552716	2200007
Height_PMID36224396	rs12913823	0.0087856	0.00145	T	C	0.261	1.22748e-09	2200007
Height_PMID36224396	rs1648344	0.0128559	0.00337	T	G	0.98	0.000138112	2200007
Height_PMID36224396	rs16963477	0.00807536	0.0024	G	A	0.0403	0.000759713	2200007
Height_PMID36224396	rs7166052	0.00808039	0.0024	T	C	0.0403	0.000748804	2200007
Height_PMID36224396	rs2073440	0.00906353	0.00244	G	T	0.0381	0.000200374	2200007
Height_PMID36224396	rs8029889	0.00422808	0.00119	T	C	0.176	0.000384433	2200007
Height_PMID36224396	rs854159	-0.00372501	0.00113	G	A	0.209	0.0010296	2200007
Height_PMID36224396	rs12906304	0.00857794	0.00133	T	C	0.137	1.04193e-10	2200007
Height_PMID36224396	rs12910368	0.00925146	0.00137	G	A	0.128	1.29628e-11	2200007
Height_PMID36224396	rs7173127	0.00792351	0.000993	T	G	0.468	1.47077e-15	2200007
Height_PMID36224396	rs6493426	0.00346873	0.00105	G	A	0.325	0.000999896	2200007
Height_PMID36224396	rs17508371	0.0082016	0.000992	C	T	0.464	1.36784e-16	2200007
Height_PMID36224396	rs11070768	0.00812962	0.000987	A	C	0.468	1.79244e-16	2200007
Height_PMID36224396	rs16963660	-0.00593872	0.00166	T	C	0.0867	0.00033621	2200007
Height_PMID36224396	rs2078139	0.00603351	0.00114	T	C	0.228	1.14592e-07	2200007
Height_PMID36224396	rs720599	-0.00429827	0.00133	A	C	0.328	0.00119821	2200007
Height_PMID36224396	rs17509944	0.00694328	0.00182	T	G	0.0789	0.000139911	2200007
Height_PMID36224396	rs4318151	0.00962464	0.000963	G	A	0.386	1.55777e-23	2200007
Height_PMID36224396	rs3131568	0.0100535	0.000945	T	C	0.482	1.90906e-26	2200007
Height_PMID36224396	rs11633624	0.0124856	0.00135	G	A	0.157	1.99189e-20	2200007
Height_PMID36224396	rs3098171	0.00903023	0.000947	G	C	0.445	1.50493e-21	2200007
Height_PMID36224396	rs4775889	0.0121965	0.00134	G	A	0.158	1.0325e-19	2200007
Height_PMID36224396	rs3098177	0.00878568	0.000943	A	G	0.443	1.2272e-20	2200007
Height_PMID36224396	rs16963739	-0.0267287	0.00304	C	T	0.0255	1.65606e-18	2200007
Height_PMID36224396	rs16963744	-0.0230249	0.00255	G	T	0.0372	1.7092e-19	2200007
Height_PMID36224396	rs17645290	0.00520323	0.00118	C	T	0.211	1.11504e-05	2200007
Height_PMID36224396	rs2414074	0.0118245	0.00113	C	G	0.237	1.5346e-25	2200007
Height_PMID36224396	rs2135452	0.00506316	0.00106	C	T	0.275	1.89248e-06	2200007
Height_PMID36224396	rs3131583	0.0122578	0.00113	G	A	0.241	1.41762e-27	2200007
Height_PMID36224396	rs3131578	0.0150349	0.000966	C	T	0.392	1.12696e-54	2200007
Height_PMID36224396	rs16963774	-0.0240896	0.00236	T	C	0.0465	1.96587e-24	2200007
Height_PMID36224396	rs8042905	0.0429351	0.00985	G	A	0.0259	1.29605e-05	2200007
Height_PMID36224396	rs1395297	0.014287	0.000964	C	T	0.4	1.20959e-49	2200007
Height_PMID36224396	rs7166975	0.043621	0.0099	T	A	0.0265	1.05269e-05	2200007
Height_PMID36224396	rs3858903	-0.0215229	0.00232	T	C	0.0522	1.68028e-20	2200007
Height_PMID36224396	rs506693	0.0119693	0.000947	G	A	0.55	1.32928e-36	2200007
Height_PMID36224396	rs615835	0.00504707	0.00153	G	A	0.109	0.000991152	2200007
Height_PMID36224396	rs11636964	0.0149061	0.000968	G	A	0.394	1.57094e-53	2200007
Height_PMID36224396	rs623639	0.00527015	0.00153	G	A	0.109	0.000549709	2200007
Height_PMID36224396	rs8042320	0.0158332	0.00094	C	T	0.512	1.1257e-63	2200007
Height_PMID36224396	rs12907472	0.00530255	0.00153	A	G	0.109	0.000527012	2200007
Height_PMID36224396	rs12899074	0.00529407	0.00153	A	G	0.109	0.000527579	2200007
Height_PMID36224396	rs11635825	-0.00426782	0.00134	C	T	0.145	0.00148011	2200007
Height_PMID36224396	rs4775899	0.0123019	0.000958	C	T	0.55	1.01206e-37	2200007
Height_PMID36224396	rs7178070	0.0121001	0.00097	T	C	0.548	1.11201e-35	2200007
Height_PMID36224396	rs12592778	0.0127813	0.0012	A	G	0.208	1.53707e-26	2200007
Height_PMID36224396	rs8040136	-0.0109586	0.00314	A	G	0.0274	0.000489232	2200007
Height_PMID36224396	rs10519284	0.00506108	0.00147	A	G	0.12	0.000577638	2200007
Height_PMID36224396	rs12898588	0.00495004	0.00147	T	C	0.12	0.000767045	2200007
Height_PMID36224396	rs7165492	0.00493076	0.00147	A	C	0.12	0.000812697	2200007
Height_PMID36224396	rs8035635	0.0100693	0.000985	C	T	0.389	1.5174e-24	2200007
Height_PMID36224396	rs12900658	0.010038	0.000983	A	G	0.382	1.83704e-24	2200007
Height_PMID36224396	rs11856886	0.0118255	0.00103	G	A	0.337	1.9674e-30	2200007
Height_PMID36224396	rs3809501	0.0122862	0.00129	T	G	0.348	1.60787e-21	2200007
Height_PMID36224396	rs12595754	0.0117476	0.001	A	C	0.503	1.12624e-31	2200007
Height_PMID36224396	rs8027935	-0.0496342	0.0142	A	G	0.0138	0.000489367	2200007
Height_PMID36224396	rs8030680	0.0191139	0.000974	G	C	0.589	1.08441e-85	2200007
Height_PMID36224396	rs7175547	0.0497385	0.00884	C	T	0.0303	1.8549e-08	2200007
Height_PMID36224396	rs8040089	0.0255432	0.00664	C	A	0.041	0.000120685	2200007
Height_PMID36224396	rs7181593	-0.0183836	0.00109	T	C	0.693	1.97656e-63	2200007
Height_PMID36224396	rs1290084	-0.018339	0.00104	T	C	0.698	1.40388e-69	2200007
Height_PMID36224396	rs12916334	0.00610407	0.00125	G	C	0.172	1.01747e-06	2200007
Height_PMID36224396	rs17521308	-0.00476666	0.00139	G	A	0.132	0.000624168	2200007
Height_PMID36224396	rs2614780	-0.0188272	0.000949	C	T	0.529	1.3115e-87	2200007
Height_PMID36224396	rs2619689	-0.0182065	0.00109	A	G	0.739	1.23306e-62	2200007
Height_PMID36224396	rs2663542	-0.0181961	0.00109	G	A	0.739	1.11587e-62	2200007
Height_PMID36224396	rs1135397	-0.0181356	0.00109	G	A	0.739	1.82245e-62	2200007
Height_PMID36224396	rs2291107	0.0179958	0.00109	C	T	0.26	1.40345e-61	2200007
Height_PMID36224396	rs8029155	0.0187427	0.000946	A	G	0.468	1.88854e-87	2200007
Height_PMID36224396	rs1904432	0.00619554	0.00127	T	G	0.165	1.05676e-06	2200007
Height_PMID36224396	rs16953045	0.00620752	0.00127	G	T	0.165	1.00919e-06	2200007
Height_PMID36224396	rs12439323	0.00439596	0.00135	T	G	0.139	0.00115297	2200007
Height_PMID36224396	rs2619685	0.00441901	0.00134	A	G	0.139	0.00101648	2200007
Height_PMID36224396	rs1550340	0.0174793	0.000962	A	C	0.604	1.01108e-73	2200007
Height_PMID36224396	rs16964014	-0.0543266	0.0144	T	C	0.00689	0.000154523	2200007
Height_PMID36224396	rs7164250	-0.0323192	0.00952	T	C	0.015	0.000683972	2200007
Height_PMID36224396	rs12899586	0.00344116	0.000989	T	C	0.346	0.000502595	2200007
Height_PMID36224396	rs12593764	0.0185368	0.00109	A	C	0.253	1.89853e-64	2200007
Height_PMID36224396	rs6493476	0.0176341	0.000964	T	C	0.605	1.03404e-74	2200007
Height_PMID36224396	rs7170455	0.0185281	0.00109	T	A	0.253	1.96109e-64	2200007
Height_PMID36224396	rs2278559	0.00450532	0.00126	T	G	0.168	0.000366315	2200007
Height_PMID36224396	rs1550335	0.0166458	0.000958	A	G	0.412	1.41919e-67	2200007
Height_PMID36224396	rs8042579	-0.037349	0.00708	C	T	0.00891	1.33188e-07	2200007
Height_PMID36224396	rs4775916	-0.0239628	0.0011	T	C	0.251	1.02508e-105	2200007
Height_PMID36224396	rs1111266	-0.0239325	0.00108	T	C	0.26	1.77021e-108	2200007
Height_PMID36224396	rs16964077	0.00434633	0.00125	G	C	0.17	0.0004895	2200007
Height_PMID36224396	rs10468002	0.00506165	0.00132	A	G	0.165	0.000120491	2200007
Height_PMID36224396	rs4775920	-0.00716017	0.00126	G	A	0.84	1.42054e-08	2200007
Height_PMID36224396	rs4775921	0.00459887	0.00124	C	T	0.174	0.000206917	2200007
Height_PMID36224396	rs1025738	-0.00370519	0.000953	C	G	0.549	0.0001008	2200007
Height_PMID36224396	rs1438921	0.0175721	0.0011	C	T	0.254	1.17375e-57	2200007
Height_PMID36224396	rs17522553	0.00477509	0.00134	A	G	0.146	0.000357161	2200007
Height_PMID36224396	rs7167936	0.0118626	0.000938	G	A	0.492	1.10196e-36	2200007
Height_PMID36224396	rs2255192	-0.00766835	0.00113	T	C	0.222	1.08367e-11	2200007
Height_PMID36224396	rs4275794	-0.00918282	0.00136	C	T	0.225	1.32292e-11	2200007
Height_PMID36224396	rs17601241	-0.00941476	0.00168	A	G	0.0802	1.93991e-08	2200007
Height_PMID36224396	rs4324076	0.0123088	0.000934	C	A	0.488	1.06453e-39	2200007
Height_PMID36224396	rs8034835	0.0124204	0.000933	G	A	0.49	1.82117e-40	2200007
Height_PMID36224396	rs6493489	0.0124364	0.000932	T	C	0.49	1.31332e-40	2200007
Height_PMID36224396	rs17523014	-0.011209	0.00342	G	A	0.0208	0.00106513	2200007
Height_PMID36224396	rs8023263	0.0129024	0.000933	T	G	0.488	1.78612e-43	2200007
Height_PMID36224396	rs3784308	-0.0391904	0.00167	G	A	0.107	1.69699e-121	2200007
Height_PMID36224396	rs9944225	-0.00936037	0.00165	A	C	0.0831	1.50544e-08	2200007
Height_PMID36224396	rs3759811	0.0183647	0.000936	C	T	0.461	1.23224e-85	2200007
Height_PMID36224396	rs726547	-0.039656	0.00161	A	G	0.116	1.81386e-134	2200007
Height_PMID36224396	rs28757162	0.0156163	0.00183	A	G	0.0815	1.23128e-17	2200007
Height_PMID36224396	rs17523284	0.0177977	0.000949	A	G	0.43	1.49552e-78	2200007
Height_PMID36224396	rs12591274	-0.0351612	0.00974	T	C	0.00683	0.000306599	2200007
Height_PMID36224396	rs11632036	0.0193318	0.000948	G	T	0.449	1.78907e-92	2200007
Height_PMID36224396	rs11636667	0.0193457	0.000948	T	C	0.45	1.3491e-92	2200007
Height_PMID36224396	rs12050772	0.0179269	0.00095	G	T	0.421	1.79484e-79	2200007
Height_PMID36224396	rs28757157	-0.0437663	0.00166	T	C	0.109	1.39229e-153	2200007
Height_PMID36224396	rs12907866	0.0179562	0.00095	G	A	0.421	1.13217e-79	2200007
Height_PMID36224396	rs1062033	0.0179409	0.000951	G	C	0.42	1.93277e-79	2200007
Height_PMID36224396	rs2008691	-0.0294274	0.00122	G	A	0.194	1.67504e-129	2200007
Height_PMID36224396	rs4545755	0.0173368	0.000956	A	G	0.404	1.67847e-73	2200007
Height_PMID36224396	rs6493494	0.0170328	0.000946	A	G	0.407	1.67877e-72	2200007
Height_PMID36224396	rs4614671	-0.0242272	0.00128	T	C	0.164	1.24102e-79	2200007
Height_PMID36224396	rs749292	0.0122236	0.00093	A	G	0.432	1.84595e-39	2200007
Height_PMID36224396	rs8039089	0.0122871	0.000932	G	T	0.43	1.07667e-39	2200007
Height_PMID36224396	rs2414101	0.0121435	0.000935	G	A	0.432	1.39764e-38	2200007
Height_PMID36224396	rs11632903	0.0121793	0.000936	T	C	0.431	1.13379e-38	2200007
Height_PMID36224396	rs17647719	-0.046794	0.00165	G	A	0.108	1.10245e-177	2200007
Height_PMID36224396	rs28458810	-0.00934522	0.00164	T	C	0.0853	1.2294e-08	2200007
Height_PMID36224396	rs3751599	-0.0696831	0.0051	A	G	0.02	1.56058e-42	2200007
Height_PMID36224396	rs936306	-0.0316936	0.00125	T	C	0.225	1.25743e-141	2200007
Height_PMID36224396	rs936307	-0.0110567	0.00165	A	C	0.084	1.93137e-11	2200007
Height_PMID36224396	rs2470176	-0.0311179	0.00128	G	A	0.211	1.84824e-130	2200007
Height_PMID36224396	rs3764221	-0.0349087	0.0019	A	G	0.0919	1.46444e-75	2200007
Height_PMID36224396	rs9302160	-0.0358191	0.00183	T	C	0.0986	1.53542e-85	2200007
Height_PMID36224396	rs28757111	-0.0348236	0.00188	G	A	0.089	1.31943e-76	2200007
Height_PMID36224396	rs28757108	-0.037765	0.0102	C	T	0.005	0.000208596	2200007
Height_PMID36224396	rs28757106	-0.0380719	0.0102	T	C	0.005	0.000183943	2200007
Height_PMID36224396	rs2290622	-0.0523415	0.0029	T	G	0.0319	1.22291e-72	2200007
Height_PMID36224396	rs2470152	-0.00914579	0.000957	A	G	0.477	1.22562e-21	2200007
Height_PMID36224396	rs28757105	-0.037603	0.0102	A	G	0.005	0.00023615	2200007
Height_PMID36224396	rs28757101	0.0247047	0.00725	A	G	0.0208	0.000655421	2200007
Height_PMID36224396	rs3751592	-0.0153545	0.00133	C	T	0.264	1.06605e-30	2200007
Height_PMID36224396	rs3751590	0.0506703	0.0106	C	T	0.0126	1.74332e-06	2200007
Height_PMID36224396	rs8041933	-0.00856598	0.00121	A	G	0.174	1.2469e-12	2200007
Height_PMID36224396	rs6493495	-0.0186959	0.00131	G	A	0.161	1.71681e-46	2200007
Height_PMID36224396	rs1961177	-0.0131887	0.00131	T	C	0.153	1.10446e-23	2200007
Height_PMID36224396	rs11070843	-0.0136183	0.00133	G	A	0.142	1.84384e-24	2200007
Height_PMID36224396	rs752760	-0.0190136	0.000937	T	C	0.495	1.69009e-91	2200007
Height_PMID36224396	rs2445768	-0.00883699	0.00111	C	A	0.256	1.31227e-15	2200007
Height_PMID36224396	rs12441859	-0.0135998	0.00133	A	G	0.142	1.82502e-24	2200007
Height_PMID36224396	rs12441382	-0.0136744	0.00134	A	G	0.141	1.3343e-24	2200007
Height_PMID36224396	rs1458928	-0.00881811	0.0011	G	T	0.256	1.3979e-15	2200007
Height_PMID36224396	rs12592994	-0.0106948	0.0013	C	T	0.159	1.83011e-16	2200007
Height_PMID36224396	rs12595284	-0.0160923	0.000933	G	C	0.434	1.17045e-66	2200007
Height_PMID36224396	rs17647970	-0.0107819	0.000956	A	T	0.363	1.69618e-29	2200007
Height_PMID36224396	rs2470189	-0.0152362	0.000943	G	T	0.468	1.00391e-58	2200007
Height_PMID36224396	rs16964316	-0.0243341	0.00212	A	G	0.0579	1.81141e-30	2200007
Height_PMID36224396	rs2470172	-0.0141011	0.000954	C	T	0.456	1.74747e-49	2200007
Height_PMID36224396	rs2470173	-0.0137261	0.00115	T	C	0.271	1.42369e-32	2200007
Height_PMID36224396	rs2470174	0.00612082	0.00159	T	C	0.106	0.000112899	2200007
Height_PMID36224396	rs3751588	-0.0269348	0.00234	C	G	0.0476	1.12129e-30	2200007
Height_PMID36224396	rs2470182	-0.00570718	0.00158	C	T	0.891	0.000292149	2200007
Height_PMID36224396	rs2445741	-0.00396015	0.0011	G	A	0.246	0.000327192	2200007
Height_PMID36224396	rs2470180	-0.00412547	0.00127	A	G	0.619	0.00120768	2200007
Height_PMID36224396	rs2470192	-0.00317877	0.000923	A	G	0.53	0.000571286	2200007
Height_PMID36224396	rs16964347	-0.0231517	0.00703	T	C	0.036	0.000985472	2200007
Height_PMID36224396	rs3751584	-0.0319053	0.00567	A	G	0.0412	1.82008e-08	2200007
Height_PMID36224396	rs4775945	-0.00353674	0.00107	A	C	0.72	0.000986686	2200007
Height_PMID36224396	rs11855041	0.00346383	0.00107	C	T	0.276	0.00125963	2200007
Height_PMID36224396	rs7163359	-0.0109946	0.00347	G	A	0.0414	0.00151256	2200007
Height_PMID36224396	rs2607111	0.00353378	0.00107	C	T	0.281	0.000984937	2200007
Height_PMID36224396	rs1010486	-0.0117467	0.00333	G	A	0.0426	0.000419293	2200007
Height_PMID36224396	rs7174616	-0.010384	0.00182	C	A	0.0707	1.22749e-08	2200007
Height_PMID36224396	rs16964506	-0.0115899	0.00219	A	G	0.0481	1.14427e-07	2200007
Height_PMID36224396	rs2570232	-0.00675701	0.00175	G	A	0.0802	0.000115115	2200007
Height_PMID36224396	rs8031045	-0.00720181	0.0012	A	G	0.257	1.89522e-09	2200007
Height_PMID36224396	rs16964596	-0.0115307	0.00217	G	A	0.0491	1.05207e-07	2200007
Height_PMID36224396	rs2241503	0.00345657	0.000962	G	A	0.435	0.000328659	2200007
Height_PMID36224396	rs11070885	0.00429029	0.0013	G	A	0.763	0.00100984	2200007
Height_PMID36224396	rs4405492	0.0061076	0.00173	T	G	0.856	0.000424065	2200007
Height_PMID36224396	rs11070888	-0.0052017	0.00156	C	T	0.154	0.000856336	2200007
Height_PMID36224396	rs6493549	0.00585049	0.00151	C	T	0.788	0.00011175	2200007
Height_PMID36224396	rs11635028	0.00566334	0.00152	G	A	0.79	0.000190945	2200007
Height_PMID36224396	rs10152383	-0.00521957	0.00159	A	G	0.159	0.000991159	2200007
Height_PMID36224396	rs8042385	0.00602727	0.00157	G	A	0.797	0.000121143	2200007
Height_PMID36224396	rs28475475	-0.0114967	0.00338	T	C	0.0283	0.000676753	2200007
Height_PMID36224396	rs3751618	-0.0322508	0.0098	T	C	0.0126	0.000994613	2200007
Height_PMID36224396	rs8035199	-0.0115728	0.00337	G	A	0.0285	0.000591628	2200007
Height_PMID36224396	rs8041819	-0.011601	0.00336	C	T	0.0286	0.000558311	2200007
Height_PMID36224396	rs9744852	-0.0119861	0.00335	T	C	0.0287	0.000344168	2200007
Height_PMID36224396	rs13329278	-0.0124579	0.00327	C	T	0.0289	0.000136773	2200007
Height_PMID36224396	rs13329500	-0.0124725	0.00326	A	G	0.029	0.000132115	2200007
Height_PMID36224396	rs16964928	-0.0124833	0.00326	A	C	0.029	0.000130992	2200007
Height_PMID36224396	rs7163778	0.0108485	0.00315	A	G	0.965	0.000581729	2200007
Height_PMID36224396	rs2414145	0.0108578	0.00315	A	G	0.965	0.000576437	2200007
Height_PMID36224396	rs4774621	0.011127	0.00316	C	T	0.965	0.000434541	2200007
Height_PMID36224396	rs933860	0.00384144	0.00113	C	T	0.648	0.00066384	2200007
Height_PMID36224396	rs11634814	0.00479332	0.00111	T	G	0.229	1.45933e-05	2200007
Height_PMID36224396	rs2440335	0.00325347	0.000944	T	C	0.534	0.000565268	2200007
Height_PMID36224396	rs1899744	0.00396401	0.00102	T	A	0.524	0.000102828	2200007
Height_PMID36224396	rs2440325	0.0030938	0.00096	T	G	0.635	0.00127046	2200007
Height_PMID36224396	rs1899749	0.00359472	0.000945	G	C	0.53	0.000142804	2200007
Height_PMID36224396	rs2165990	-0.00453664	0.00142	G	A	0.426	0.00144875	2200007
Height_PMID36224396	rs10518695	-0.0200609	0.00568	C	T	0.0116	0.000414454	2200007
Height_PMID36224396	rs16965202	-0.0261934	0.00782	C	T	0.0173	0.000805682	2200007
Height_PMID36224396	rs578079	0.00435161	0.00135	A	C	0.162	0.00129139	2200007
Height_PMID36224396	rs493218	0.00436184	0.00134	C	T	0.165	0.001109	2200007
Height_PMID36224396	rs10083559	-0.0194491	0.00584	A	G	0.029	0.000870901	2200007
Height_PMID36224396	rs4776121	-0.00451097	0.00139	C	A	0.849	0.00115044	2200007
Height_PMID36224396	rs11635037	0.00462664	0.00121	T	G	0.176	0.000125622	2200007
Height_PMID36224396	rs1486548	0.00437181	0.00115	C	T	0.766	0.000150614	2200007
Height_PMID36224396	rs2055406	0.00483425	0.00127	C	T	0.838	0.000134633	2200007
Height_PMID36224396	rs1516407	0.00469511	0.00126	C	T	0.837	0.000190015	2200007
Height_PMID36224396	rs12592292	0.00408779	0.00114	C	G	0.768	0.000333833	2200007
Height_PMID36224396	rs1501067	0.00489731	0.00115	T	C	0.79	1.99812e-05	2200007
Height_PMID36224396	rs4776142	0.00468574	0.00125	C	T	0.836	0.000185144	2200007
Height_PMID36224396	rs12439644	0.00385101	0.00121	T	A	0.803	0.00141718	2200007
Height_PMID36224396	rs4776144	0.00374686	0.00111	G	A	0.766	0.000756938	2200007
Height_PMID36224396	rs10162950	0.0031671	0.000969	G	A	0.334	0.00108404	2200007
Height_PMID36224396	rs1021746	0.00369396	0.00107	T	A	0.727	0.000565101	2200007
Height_PMID36224396	rs1021747	0.0037162	0.00107	C	T	0.729	0.000521489	2200007
Height_PMID36224396	rs1607023	-0.00733416	0.00213	T	C	0.0577	0.000558063	2200007
Height_PMID36224396	rs2414238	-0.00410811	0.00112	C	T	0.289	0.000231691	2200007
Height_PMID36224396	rs12901523	0.00320959	0.00101	T	C	0.308	0.00145444	2200007
Height_PMID36224396	rs17548609	0.00321205	0.00101	A	G	0.308	0.00144109	2200007
Height_PMID36224396	rs1189333	0.00307086	0.000938	A	G	0.435	0.00105687	2200007
Height_PMID36224396	rs11630682	-0.00367688	0.00114	C	T	0.212	0.00129089	2200007
Height_PMID36224396	rs546942	0.00375191	0.00115	C	T	0.782	0.00108585	2200007
Height_PMID36224396	rs10518725	0.00570185	0.0012	A	G	0.181	1.92144e-06	2200007
Height_PMID36224396	rs562025	0.00380223	0.00113	C	G	0.772	0.000749402	2200007
Height_PMID36224396	rs471240	0.00295974	0.000934	A	G	0.557	0.00153429	2200007
Height_PMID36224396	rs7179777	-0.00359013	0.00103	T	C	0.314	0.000513441	2200007
Height_PMID36224396	rs1906421	-0.00352008	0.000972	T	C	0.346	0.000293955	2200007
Height_PMID36224396	rs12440844	-0.00354099	0.000978	A	C	0.341	0.000293566	2200007
Height_PMID36224396	rs9920169	-0.00435603	0.000994	C	A	0.344	1.18181e-05	2200007
Height_PMID36224396	rs11635835	-0.00423361	0.000974	A	G	0.345	1.36943e-05	2200007
Height_PMID36224396	rs1906433	0.00700891	0.00116	C	T	0.388	1.68701e-09	2200007
Height_PMID36224396	rs2899517	0.00401827	0.00107	G	T	0.745	0.000175687	2200007
Height_PMID36224396	rs12904067	-0.00325982	0.00099	T	C	0.317	0.000993689	2200007
Height_PMID36224396	rs2171476	-0.00323484	0.00099	T	A	0.322	0.00108817	2200007
Height_PMID36224396	rs7165672	0.00364766	0.000961	C	T	0.644	0.00014623	2200007
Height_PMID36224396	rs1105903	-0.00673805	0.00105	A	G	0.274	1.21635e-10	2200007
Height_PMID36224396	rs4776164	-0.00666736	0.00105	G	C	0.273	1.98224e-10	2200007
Height_PMID36224396	rs17730323	-0.00667097	0.00105	G	A	0.274	1.79688e-10	2200007
Height_PMID36224396	rs4774671	-0.00387091	0.00112	C	T	0.219	0.000539292	2200007
Height_PMID36224396	rs1031755	-0.00629698	0.00111	C	A	0.243	1.39074e-08	2200007
Height_PMID36224396	rs10851543	0.00863713	0.000985	G	A	0.393	1.85628e-18	2200007
Height_PMID36224396	rs690545	-0.00814603	0.000952	C	T	0.523	1.15626e-17	2200007
Height_PMID36224396	rs689751	0.00811666	0.000983	A	G	0.439	1.5165e-16	2200007
Height_PMID36224396	rs6416452	-0.00772277	0.000937	G	A	0.565	1.69774e-16	2200007
Height_PMID36224396	rs8038719	-0.00775023	0.000937	T	C	0.565	1.35808e-16	2200007
Height_PMID36224396	rs690054	0.00833919	0.000944	T	C	0.425	1.01217e-18	2200007
Height_PMID36224396	rs690214	0.00719425	0.000934	C	T	0.448	1.3684e-14	2200007
Height_PMID36224396	rs11070997	0.00383935	0.00104	G	A	0.297	0.000208299	2200007
Height_PMID36224396	rs2126191	-0.00417385	0.000956	G	A	0.388	1.25898e-05	2200007
Height_PMID36224396	rs689813	-0.00369551	0.000986	A	C	0.41	0.000177889	2200007
Height_PMID36224396	rs17731469	0.00596436	0.00162	C	T	0.0895	0.000224156	2200007
Height_PMID36224396	rs2725629	0.00490791	0.00154	A	G	0.101	0.00146941	2200007
Height_PMID36224396	rs17551182	0.00597922	0.00162	T	C	0.0892	0.000215576	2200007
Height_PMID36224396	rs2251384	0.00347406	0.000993	C	T	0.315	0.000469502	2200007
Height_PMID36224396	rs10518752	-0.00846031	0.00256	A	T	0.0406	0.000940896	2200007
Height_PMID36224396	rs10518755	-0.00315497	0.000941	C	T	0.56	0.000799299	2200007
Height_PMID36224396	rs12913167	-0.00299269	0.000945	C	G	0.528	0.00153659	2200007
Height_PMID36224396	rs1124991	-0.00318652	0.000939	C	T	0.569	0.000691754	2200007
Height_PMID36224396	rs4774679	0.0165924	0.0048	C	T	0.984	0.00054225	2200007
Height_PMID36224396	rs1897068	0.0167908	0.00466	C	G	0.983	0.000314414	2200007
Height_PMID36224396	rs1897067	0.0166568	0.00466	G	C	0.983	0.000354171	2200007
Height_PMID36224396	rs11071051	0.0099957	0.00313	T	C	0.967	0.00138821	2200007
Height_PMID36224396	rs4774687	0.0219845	0.0065	T	C	0.987	0.000715767	2200007
Height_PMID36224396	rs2414286	-0.0235332	0.00718	T	C	0.0168	0.00104663	2200007
Height_PMID36224396	rs1392978	-0.0190147	0.00529	A	G	0.0221	0.000329271	2200007
Height_PMID36224396	rs7166215	-0.0198396	0.00529	C	T	0.0219	0.000175152	2200007
Height_PMID36224396	rs1915213	0.00771208	0.00235	G	T	0.957	0.00101659	2200007
Height_PMID36224396	rs16975642	0.00432071	0.00121	T	G	0.174	0.000374523	2200007
Height_PMID36224396	rs4126004	-0.00326118	0.00101	C	A	0.639	0.00126834	2200007
Height_PMID36224396	rs10518792	0.00425746	0.00129	T	C	0.144	0.00100945	2200007
Height_PMID36224396	rs4126006	0.00423158	0.00129	G	A	0.144	0.00107091	2200007
Height_PMID36224396	rs6493735	-0.0033679	0.00101	G	A	0.639	0.000848691	2200007
Height_PMID36224396	rs7181383	-0.00334307	0.001	T	C	0.638	0.000840998	2200007
Height_PMID36224396	rs11637138	0.00457346	0.00141	A	G	0.12	0.00115155	2200007
Height_PMID36224396	rs1194463	0.00365877	0.00113	C	T	0.221	0.00119452	2200007
Height_PMID36224396	rs16975936	0.00437205	0.00131	G	T	0.149	0.000858939	2200007
Height_PMID36224396	rs934537	0.00444435	0.00123	T	C	0.814	0.000298744	2200007
Height_PMID36224396	rs16976015	-0.00420751	0.00127	T	C	0.163	0.000902268	2200007
Height_PMID36224396	rs4774750	0.00450662	0.00127	A	G	0.834	0.000397779	2200007
Height_PMID36224396	rs8043029	-0.00388713	0.00118	G	C	0.194	0.000984218	2200007
Height_PMID36224396	rs7179785	-0.0184705	0.00578	C	G	0.031	0.0013842	2200007
Height_PMID36224396	rs9300	-0.00376756	0.00118	A	G	0.196	0.0013617	2200007
Height_PMID36224396	rs13733	-0.00374669	0.00118	G	A	0.196	0.00144957	2200007
Height_PMID36224396	rs3809540	-0.00385425	0.00118	C	A	0.196	0.00105821	2200007
Height_PMID36224396	rs28589384	-0.00406259	0.00119	G	A	0.192	0.000638284	2200007
Height_PMID36224396	rs1061824	-0.00406468	0.00119	C	T	0.192	0.000642188	2200007
Height_PMID36224396	rs1061873	-0.00408773	0.00119	C	T	0.192	0.000601663	2200007
Height_PMID36224396	rs1061870	-0.0041021	0.00119	T	G	0.192	0.000575678	2200007
Height_PMID36224396	rs1050931	-0.00407206	0.00119	A	G	0.192	0.000635995	2200007
Height_PMID36224396	rs8030981	-0.00418569	0.0012	G	A	0.2	0.000467707	2200007
Height_PMID36224396	rs7165491	-0.00419052	0.0012	C	A	0.2	0.00046451	2200007
Height_PMID36224396	rs7162507	0.0338166	0.0101	A	G	0.984	0.000807802	2200007
Height_PMID36224396	rs16976194	0.00346575	0.000993	T	C	0.35	0.000480365	2200007
Height_PMID36224396	rs6493773	-0.0220483	0.00594	C	G	0.0426	0.000205376	2200007
Height_PMID36224396	rs2444039	0.00418229	0.000956	T	G	0.423	1.22739e-05	2200007
Height_PMID36224396	rs4261468	0.00515689	0.00106	G	A	0.298	1.04804e-06	2200007
Height_PMID36224396	rs11639418	0.00783214	0.00122	A	G	0.213	1.18868e-10	2200007
Height_PMID36224396	rs12912490	0.00301575	0.000934	T	G	0.52	0.00124499	2200007
Height_PMID36224396	rs28668016	0.00641362	0.00114	G	A	0.239	1.75284e-08	2200007
Height_PMID36224396	rs2290344	0.00856635	0.00134	C	T	0.175	1.51499e-10	2200007
Height_PMID36224396	rs16976260	-0.00587462	0.0017	C	T	0.0879	0.000539687	2200007
Height_PMID36224396	rs8031507	-0.0162408	0.00166	A	G	0.0918	1.31352e-22	2200007
Height_PMID36224396	rs7168869	-0.0123084	0.00182	C	T	0.0797	1.29843e-11	2200007
Height_PMID36224396	rs8041885	-0.0168423	0.00165	C	T	0.0937	1.60677e-24	2200007
Height_PMID36224396	rs8041044	-0.016812	0.00165	A	C	0.0936	1.93018e-24	2200007
Height_PMID36224396	rs6493781	-0.0168063	0.00165	C	T	0.0937	1.8875e-24	2200007
Height_PMID36224396	rs16976314	-0.0167967	0.00165	C	T	0.0937	1.96951e-24	2200007
Height_PMID36224396	rs13329399	-0.0257285	0.00596	G	A	0.0407	1.58391e-05	2200007
Height_PMID36224396	rs16953240	-0.0168131	0.00164	A	C	0.0933	1.43139e-24	2200007
Height_PMID36224396	rs7169460	-0.0163416	0.00163	G	A	0.0948	1.40333e-23	2200007
Height_PMID36224396	rs692646	0.00680288	0.001	G	A	0.652	1.23224e-11	2200007
Height_PMID36224396	rs16976343	-0.0112839	0.00128	C	T	0.179	1.28046e-18	2200007
Height_PMID36224396	rs16976351	-0.0186695	0.00175	T	C	0.0916	1.32979e-26	2200007
Height_PMID36224396	rs12438201	0.00462797	0.00134	T	C	0.472	0.000549828	2200007
Height_PMID36224396	rs1659298	-0.00586319	0.00096	A	G	0.525	1.00852e-09	2200007
Height_PMID36224396	rs11858599	-0.00942021	0.00197	A	G	0.0648	1.73219e-06	2200007
Height_PMID36224396	rs11858624	-0.00948823	0.00197	T	G	0.0649	1.44438e-06	2200007
Height_PMID36224396	rs725150	0.00619569	0.000962	C	T	0.464	1.18181e-10	2200007
Height_PMID36224396	rs12898968	-0.00544049	0.00164	T	G	0.0925	0.000889778	2200007
Height_PMID36224396	rs7175728	0.00375418	0.00102	T	C	0.498	0.000243959	2200007
Height_PMID36224396	rs12591646	0.0040541	0.0011	G	T	0.27	0.000221571	2200007
Height_PMID36224396	rs16976467	0.00534094	0.00164	C	T	0.0843	0.00110288	2200007
Height_PMID36224396	rs4377101	0.00492056	0.00142	C	T	0.137	0.000519294	2200007
Height_PMID36224396	rs2414431	0.00469496	0.00143	G	T	0.134	0.00100392	2200007
Height_PMID36224396	rs16976529	0.00520431	0.00143	G	A	0.132	0.000281101	2200007
Height_PMID36224396	rs12593682	0.00356652	0.001	T	C	0.685	0.000380382	2200007
Height_PMID36224396	rs8034917	-0.0104608	0.00102	A	C	0.297	1.42212e-24	2200007
Height_PMID36224396	rs4520787	-0.00737721	0.00096	C	A	0.632	1.52614e-14	2200007
Height_PMID36224396	rs1912407	0.0114497	0.00109	C	T	0.75	1.13245e-25	2200007
Height_PMID36224396	rs17238489	0.0116559	0.00151	T	C	0.102	1.23826e-14	2200007
Height_PMID36224396	rs8027843	-0.00417749	0.000954	T	C	0.404	1.19693e-05	2200007
Height_PMID36224396	rs17819282	0.0129552	0.00157	C	T	0.0934	1.50865e-16	2200007
Height_PMID36224396	rs16976645	-0.0280198	0.00775	T	G	0.00818	0.000297292	2200007
Height_PMID36224396	rs12593446	-0.00465676	0.00106	T	C	0.746	1.07891e-05	2200007
Height_PMID36224396	rs2271289	-0.0034166	0.000987	T	C	0.35	0.000539423	2200007
Height_PMID36224396	rs2175104	0.0132926	0.00156	A	G	0.095	1.6441e-17	2200007
Height_PMID36224396	rs7163864	-0.00391244	0.00108	G	A	0.755	0.000282121	2200007
Height_PMID36224396	rs6493827	-0.00405422	0.00107	T	C	0.754	0.000154419	2200007
Height_PMID36224396	rs12438057	-0.00440577	0.00103	T	C	0.597	1.7667e-05	2200007
Height_PMID36224396	rs2036741	-0.00447265	0.00102	G	A	0.596	1.18515e-05	2200007
Height_PMID36224396	rs9652429	-0.00651416	0.00134	C	T	0.141	1.1938e-06	2200007
Height_PMID36224396	rs11853158	-0.00609448	0.00107	A	G	0.305	1.18362e-08	2200007
Height_PMID36224396	rs1553737	0.00745291	0.0017	T	C	0.0836	1.09833e-05	2200007
Height_PMID36224396	rs12909153	0.00566239	0.001	G	C	0.63	1.52922e-08	2200007
Height_PMID36224396	rs4363812	0.0037052	0.00114	C	T	0.257	0.00111217	2200007
Height_PMID36224396	rs12911094	0.00373856	0.000981	T	C	0.371	0.000138028	2200007
Height_PMID36224396	rs4310791	0.00368262	0.000956	C	T	0.398	0.000116398	2200007
Height_PMID36224396	rs8024031	0.00377618	0.000977	A	G	0.372	0.000110459	2200007
Height_PMID36224396	rs1550586	0.00483594	0.00132	G	A	0.183	0.000250925	2200007
Height_PMID36224396	rs7496025	0.00336057	0.00098	T	C	0.365	0.000606444	2200007
Height_PMID36224396	rs11636040	0.004828	0.00132	G	A	0.183	0.000256391	2200007
Height_PMID36224396	rs12595840	0.00388731	0.00112	T	C	0.254	0.00051061	2200007
Height_PMID36224396	rs12593569	0.00485887	0.00131	T	C	0.183	0.000215578	2200007
Height_PMID36224396	rs16976788	0.00385974	0.00112	A	G	0.252	0.00054037	2200007
Height_PMID36224396	rs12437864	0.00388279	0.00111	T	C	0.253	0.000493997	2200007
Height_PMID36224396	rs11637789	0.00380589	0.00111	G	T	0.254	0.000614436	2200007
Height_PMID36224396	rs16976792	0.00492889	0.00131	A	G	0.181	0.00017252	2200007
Height_PMID36224396	rs10518839	0.00476656	0.00131	A	T	0.181	0.000276783	2200007
Height_PMID36224396	rs1879348	0.00410007	0.00117	T	C	0.225	0.000480201	2200007
Height_PMID36224396	rs2682018	-0.0130167	0.00382	G	A	0.0287	0.000647782	2200007
Height_PMID36224396	rs1879347	0.00479388	0.00131	C	T	0.182	0.000243507	2200007
Height_PMID36224396	rs12439682	0.00357291	0.00111	T	C	0.254	0.00127063	2200007
Height_PMID36224396	rs10518842	0.00479008	0.00131	C	G	0.182	0.000248038	2200007
Height_PMID36224396	rs10518843	0.00474311	0.00131	G	A	0.182	0.000285238	2200007
Height_PMID36224396	rs8030605	0.00480413	0.00131	A	G	0.183	0.000236283	2200007
Height_PMID36224396	rs10851604	0.00479134	0.00131	A	G	0.183	0.000243654	2200007
Height_PMID36224396	rs16976826	0.0036042	0.00111	T	C	0.255	0.00113415	2200007
Height_PMID36224396	rs2414467	0.00476861	0.0013	A	T	0.183	0.000255775	2200007
Height_PMID36224396	rs2414468	0.00475317	0.0013	A	G	0.183	0.0002678	2200007
Height_PMID36224396	rs8041422	-0.00684102	0.00101	T	G	0.328	1.09206e-11	2200007
Height_PMID36224396	rs2249090	0.0037332	0.000972	A	G	0.389	0.000122239	2200007
Height_PMID36224396	rs8032600	-0.00676704	0.001	A	G	0.33	1.64056e-11	2200007
Height_PMID36224396	rs8032549	-0.00681361	0.001	G	A	0.332	1.11807e-11	2200007
Height_PMID36224396	rs2725840	0.00606492	0.000952	A	T	0.493	1.85814e-10	2200007
Height_PMID36224396	rs2912184	0.00343302	0.00103	G	A	0.321	0.000813218	2200007
Height_PMID36224396	rs2554287	0.00681388	0.000959	G	A	0.537	1.2054e-12	2200007
Height_PMID36224396	rs1477588	0.00679617	0.000958	C	T	0.537	1.29896e-12	2200007
Height_PMID36224396	rs2682017	0.0060724	0.000947	A	C	0.493	1.42034e-10	2200007
Height_PMID36224396	rs1426070	-0.00663396	0.000987	G	A	0.345	1.80566e-11	2200007
Height_PMID36224396	rs6493856	0.00329517	0.000957	A	C	0.414	0.000577371	2200007
Height_PMID36224396	rs11853962	-0.00653873	0.00102	C	T	0.317	1.63711e-10	2200007
Height_PMID36224396	rs1549452	0.00339543	0.000958	T	C	0.415	0.00039293	2200007
Height_PMID36224396	rs11858489	-0.00584248	0.00103	T	C	0.299	1.54435e-08	2200007
Height_PMID36224396	rs11857306	-0.0059658	0.000982	C	A	0.385	1.23862e-09	2200007
Height_PMID36224396	rs1715919	0.0070009	0.0016	G	T	0.0874	1.25697e-05	2200007
Height_PMID36224396	rs1711483	-0.00568575	0.00158	A	G	0.908	0.000332063	2200007
Height_PMID36224396	rs7175084	0.00413508	0.00127	A	T	0.832	0.00109135	2200007
Height_PMID36224396	rs1520421	-0.00521052	0.00164	T	C	0.102	0.00144603	2200007
Height_PMID36224396	rs13380027	0.00530747	0.00143	T	G	0.481	0.000211219	2200007
Height_PMID36224396	rs795471	0.00633287	0.00144	A	G	0.869	1.04726e-05	2200007
Height_PMID36224396	rs10518854	-0.00491367	0.0015	G	A	0.115	0.00101394	2200007
Height_PMID36224396	rs703235	0.00481977	0.000993	T	G	0.649	1.19668e-06	2200007
Height_PMID36224396	rs1711493	0.00319117	0.000996	C	T	0.615	0.00135827	2200007
Height_PMID36224396	rs1715900	0.00540351	0.000961	C	G	0.562	1.88208e-08	2200007
Height_PMID36224396	rs1384126	-0.00540263	0.000953	T	A	0.422	1.42354e-08	2200007
Height_PMID36224396	rs7178796	0.00585177	0.000961	C	T	0.56	1.1516e-09	2200007
Height_PMID36224396	rs12903283	0.00581926	0.000957	G	A	0.574	1.19508e-09	2200007
Height_PMID36224396	rs1979467	0.00575922	0.000955	C	T	0.56	1.63606e-09	2200007
Height_PMID36224396	rs12903336	0.00584152	0.000961	A	G	0.553	1.20184e-09	2200007
Height_PMID36224396	rs12911381	0.00581984	0.000961	G	T	0.574	1.40519e-09	2200007
Height_PMID36224396	rs28620278	-0.0057497	0.000953	T	C	0.426	1.59573e-09	2200007
Height_PMID36224396	rs3784553	-0.00654878	0.00115	A	G	0.214	1.11445e-08	2200007
Height_PMID36224396	rs7164095	-0.00631777	0.00121	A	C	0.189	1.65818e-07	2200007
Height_PMID36224396	rs6493893	-0.00835207	0.00118	C	A	0.22	1.66015e-12	2200007
Height_PMID36224396	rs4313751	-0.00800402	0.00119	C	T	0.213	1.64378e-11	2200007
Height_PMID36224396	rs1441236	0.00742423	0.00116	A	G	0.746	1.82733e-10	2200007
Height_PMID36224396	rs2163369	-0.00767005	0.0012	C	T	0.199	1.9046e-10	2200007
Height_PMID36224396	rs2585081	-0.0258582	0.00758	C	G	0.0109	0.000651203	2200007
Height_PMID36224396	rs2733170	-0.00314156	0.000963	T	C	0.449	0.00110381	2200007
Height_PMID36224396	rs7183361	-0.00575679	0.00172	A	C	0.0763	0.000822906	2200007
Height_PMID36224396	rs2585112	0.00325994	0.000952	T	C	0.553	0.0006198	2200007
Height_PMID36224396	rs16977243	-0.00620213	0.00118	C	A	0.215	1.65013e-07	2200007
Height_PMID36224396	rs2593211	0.0059078	0.00113	A	G	0.749	1.92156e-07	2200007
Height_PMID36224396	rs11071308	0.00648997	0.00114	C	T	0.744	1.39105e-08	2200007
Height_PMID36224396	rs8026702	-0.005461	0.00115	A	G	0.241	1.87076e-06	2200007
Height_PMID36224396	rs12904602	0.00308609	0.000952	A	G	0.525	0.00119066	2200007
Height_PMID36224396	rs2733310	0.00540574	0.00112	G	T	0.774	1.45503e-06	2200007
Height_PMID36224396	rs2733323	0.00482448	0.00111	G	T	0.729	1.50667e-05	2200007
Height_PMID36224396	rs12595188	-0.00381413	0.00119	G	T	0.215	0.00134001	2200007
Height_PMID36224396	rs1007049	-0.0062762	0.0019	C	A	0.0643	0.000951257	2200007
Height_PMID36224396	rs4774257	0.00362441	0.00105	A	G	0.727	0.00058426	2200007
Height_PMID36224396	rs16977428	0.00393092	0.00113	T	C	0.236	0.000506827	2200007
Height_PMID36224396	rs8039952	0.00357392	0.00109	T	C	0.273	0.0010686	2200007
Height_PMID36224396	rs1664462	0.00356467	0.00109	T	C	0.274	0.00109653	2200007
Height_PMID36224396	rs8038172	0.00329805	0.000945	A	C	0.429	0.000485223	2200007
Height_PMID36224396	rs12909509	-0.00337888	0.00104	A	G	0.26	0.00122226	2200007
Height_PMID36224396	rs7176344	0.00373623	0.000996	A	G	0.327	0.000175328	2200007
Height_PMID36224396	rs16977493	0.00317212	0.001	A	G	0.317	0.00156137	2200007
Height_PMID36224396	rs2271405	0.0036778	0.00115	C	T	0.234	0.00135293	2200007
Height_PMID36224396	rs1280374	-0.00373602	0.0011	T	C	0.755	0.000720084	2200007
Height_PMID36224396	rs7495736	0.0038121	0.00114	A	G	0.221	0.000853301	2200007
Height_PMID36224396	rs2922219	-0.00486017	0.00125	T	G	0.819	0.000101564	2200007
Height_PMID36224396	rs10518922	-0.00352492	0.00111	C	T	0.264	0.00155948	2200007
Height_PMID36224396	rs10518923	-0.00722961	0.00126	C	A	0.19	1.02275e-08	2200007
Height_PMID36224396	rs12915561	0.00613324	0.000957	A	G	0.432	1.47688e-10	2200007
Height_PMID36224396	rs11634739	-0.00771579	0.00126	A	T	0.19	1.01141e-09	2200007
Height_PMID36224396	rs7164486	-0.00792635	0.00124	A	G	0.197	1.87867e-10	2200007
Height_PMID36224396	rs2922233	0.00330714	0.00101	G	A	0.298	0.00106777	2200007
Height_PMID36224396	rs16977567	-0.00732408	0.0013	T	C	0.178	1.88405e-08	2200007
Height_PMID36224396	rs2934449	-0.00315382	0.000993	T	G	0.698	0.00148676	2200007
Height_PMID36224396	rs1666568	-0.00387107	0.00101	A	G	0.721	0.000135783	2200007
Height_PMID36224396	rs16977585	-0.00793568	0.00139	C	T	0.154	1.05088e-08	2200007
Height_PMID36224396	rs1625458	-0.00379601	0.00102	A	G	0.722	0.000202801	2200007
Height_PMID36224396	rs3742966	-0.0041855	0.00097	T	C	0.384	1.58338e-05	2200007
Height_PMID36224396	rs7169081	-0.00315853	0.000924	G	A	0.489	0.000631816	2200007
Height_PMID36224396	rs1908194	-0.00457689	0.0013	A	G	0.844	0.00043866	2200007
Height_PMID36224396	rs2932201	0.0032145	0.000957	C	T	0.644	0.000777967	2200007
Height_PMID36224396	rs2635382	0.00330076	0.000974	C	T	0.664	0.000701415	2200007
Height_PMID36224396	rs7179193	-0.0183288	0.00524	G	C	0.0171	0.000469517	2200007
Height_PMID36224396	rs2442075	-0.00330699	0.000983	T	C	0.32	0.000771494	2200007
Height_PMID36224396	rs11071334	-0.00310279	0.000975	C	T	0.332	0.00146477	2200007
Height_PMID36224396	rs11637944	-0.00447684	0.00123	G	A	0.179	0.00027938	2200007
Height_PMID36224396	rs11638184	-0.00487352	0.00114	A	G	0.214	1.91189e-05	2200007
Height_PMID36224396	rs11635989	-0.00507702	0.00118	G	A	0.206	1.61395e-05	2200007
Height_PMID36224396	rs1863401	-0.00466445	0.00121	T	C	0.179	0.000115302	2200007
Height_PMID36224396	rs7176042	0.00373092	0.00102	A	G	0.291	0.000271848	2200007
Height_PMID36224396	rs2433196	0.0037297	0.00102	C	A	0.293	0.000265562	2200007
Height_PMID36224396	rs9806740	-0.00318568	0.000996	C	A	0.686	0.00138909	2200007
Height_PMID36224396	rs9302201	-0.00324064	0.001	T	C	0.689	0.00118856	2200007
Height_PMID36224396	rs12441026	0.0117295	0.00323	T	C	0.972	0.000283962	2200007
Height_PMID36224396	rs11854917	0.00815023	0.00121	G	A	0.755	1.51257e-11	2200007
Height_PMID36224396	rs2733617	-0.00722168	0.00107	C	T	0.307	1.22652e-11	2200007
Height_PMID36224396	rs7181586	-0.00759448	0.00119	T	C	0.227	1.47923e-10	2200007
Height_PMID36224396	rs12442595	0.00470934	0.00129	T	C	0.261	0.00027255	2200007
Height_PMID36224396	rs16977693	-0.0244364	0.00685	C	T	0.0146	0.000357151	2200007
Height_PMID36224396	rs491242	-0.0035379	0.00103	C	T	0.562	0.000627243	2200007
Height_PMID36224396	rs16977701	-0.0234876	0.00693	C	T	0.03	0.000697161	2200007
Height_PMID36224396	rs17240167	0.00383942	0.00111	A	C	0.216	0.000524441	2200007
Height_PMID36224396	rs12438778	0.00374244	0.00111	T	C	0.216	0.000778768	2200007
Height_PMID36224396	rs2274	0.00404127	0.00111	T	G	0.217	0.000280908	2200007
Height_PMID36224396	rs10518933	0.00480726	0.00128	C	T	0.15	0.000165376	2200007
Height_PMID36224396	rs17821056	0.00407351	0.000944	A	C	0.554	1.58512e-05	2200007
Height_PMID36224396	rs10444840	0.00313009	0.000953	A	G	0.377	0.00102519	2200007
Height_PMID36224396	rs8042624	-0.00367141	0.000963	G	A	0.53	0.000136696	2200007
Height_PMID36224396	rs1814461	0.00382699	0.00118	T	C	0.192	0.00114859	2200007
Height_PMID36224396	rs2292714	0.00433491	0.00121	A	G	0.171	0.000357899	2200007
Height_PMID36224396	rs2280197	0.00459592	0.000947	A	G	0.391	1.21209e-06	2200007
Height_PMID36224396	rs1618930	-0.00304104	0.000927	C	A	0.518	0.0010313	2200007
Height_PMID36224396	rs3784253	-0.00338594	0.000921	T	C	0.52	0.00023491	2200007
Height_PMID36224396	rs2271678	0.00419336	0.00124	C	T	0.16	0.000697257	2200007
Height_PMID36224396	rs17821117	0.00429279	0.00124	A	G	0.159	0.000539992	2200007
Height_PMID36224396	rs17240643	0.0041645	0.00122	T	C	0.167	0.000629723	2200007
Height_PMID36224396	rs17240650	0.004041	0.00124	C	T	0.162	0.00106918	2200007
Height_PMID36224396	rs17821135	0.00436286	0.00132	T	C	0.144	0.000918986	2200007
Height_PMID36224396	rs2414555	-0.00361888	0.00106	G	A	0.255	0.000641074	2200007
Height_PMID36224396	rs8034444	0.00352492	0.000938	G	C	0.54	0.000170177	2200007
Height_PMID36224396	rs2414556	-0.0036312	0.00107	A	G	0.252	0.00068672	2200007
Height_PMID36224396	rs7175693	0.00337571	0.00094	G	A	0.543	0.000330528	2200007
Height_PMID36224396	rs7182088	0.00338508	0.00094	C	T	0.542	0.000315877	2200007
Height_PMID36224396	rs17240713	-0.00628266	0.00191	T	C	0.0607	0.00101697	2200007
Height_PMID36224396	rs1077835	-0.00457535	0.00106	G	A	0.281	1.59988e-05	2200007
Height_PMID36224396	rs6494005	0.00308681	0.000954	G	A	0.449	0.00121811	2200007
Height_PMID36224396	rs7182229	0.00524623	0.00145	G	T	0.874	0.000286656	2200007
Height_PMID36224396	rs1869137	0.00302638	0.000943	C	G	0.429	0.00132334	2200007
Height_PMID36224396	rs2899632	0.00403531	0.00123	G	A	0.83	0.0010658	2200007
Height_PMID36224396	rs2414592	0.0223945	0.00584	C	T	0.979	0.000125269	2200007
Height_PMID36224396	rs6083	-0.00354087	0.00102	G	A	0.48	0.000487206	2200007
Height_PMID36224396	rs17190678	0.00343719	0.00102	G	C	0.425	0.000739194	2200007
Height_PMID36224396	rs11858020	0.00348389	0.00102	T	A	0.427	0.000599534	2200007
Height_PMID36224396	rs11857411	0.00364355	0.00101	T	C	0.374	0.000289935	2200007
Height_PMID36224396	rs347117	-0.00393008	0.00103	T	C	0.447	0.000131396	2200007
Height_PMID36224396	rs383902	-0.00370673	0.00103	T	C	0.463	0.000309223	2200007
Height_PMID36224396	rs653765	-0.00401543	0.00105	C	T	0.427	0.000134406	2200007
Height_PMID36224396	rs514049	-0.00356674	0.00103	A	C	0.536	0.000543358	2200007
Height_PMID36224396	rs605928	-0.00368041	0.00104	G	C	0.44	0.000424094	2200007
Height_PMID36224396	rs17301982	-0.00660806	0.0015	T	G	0.119	1.0418e-05	2200007
Height_PMID36224396	rs347115	-0.00389004	0.00103	T	C	0.456	0.000169955	2200007
Height_PMID36224396	rs474875	-0.00387322	0.00103	G	T	0.456	0.000176772	2200007
Height_PMID36224396	rs610877	-0.00382125	0.00104	A	C	0.457	0.000234625	2200007
Height_PMID36224396	rs4775094	-0.00362777	0.00104	G	A	0.443	0.000505498	2200007
Height_PMID36224396	rs12905507	-0.0047029	0.00124	G	A	0.192	0.000155111	2200007
Height_PMID36224396	rs17302066	-0.00632852	0.00146	C	A	0.123	1.46672e-05	2200007
Height_PMID36224396	rs6494052	-0.0118544	0.00333	A	G	0.0194	0.000370662	2200007
Height_PMID36224396	rs16941048	-0.0116334	0.00317	C	T	0.0215	0.000242574	2200007
Height_PMID36224396	rs8027376	-0.0114643	0.00316	A	G	0.0215	0.000291339	2200007
Height_PMID36224396	rs7175697	-0.0108173	0.00323	C	T	0.0203	0.000800025	2200007
Height_PMID36224396	rs16941077	-0.0117178	0.00308	G	C	0.0242	0.000145645	2200007
Height_PMID36224396	rs3794498	0.00368246	0.00105	T	C	0.308	0.000462873	2200007
Height_PMID36224396	rs11071411	0.00371303	0.00105	C	T	0.331	0.000408606	2200007
Height_PMID36224396	rs2242321	0.00568336	0.00174	G	T	0.0794	0.00109277	2200007
Height_PMID36224396	rs2899644	0.00369153	0.00106	T	C	0.304	0.000482804	2200007
Height_PMID36224396	rs901481	-0.00338587	0.000993	G	T	0.566	0.000652169	2200007
Height_PMID36224396	rs17302219	0.00400296	0.00105	A	G	0.305	0.0001479	2200007
Height_PMID36224396	rs2029212	0.00396449	0.00106	A	G	0.306	0.000186513	2200007
Height_PMID36224396	rs2171286	0.00370781	0.00106	A	G	0.306	0.000449708	2200007
Height_PMID36224396	rs1032180	0.00373276	0.00102	A	G	0.369	0.00023567	2200007
Height_PMID36224396	rs7162863	-0.00366373	0.00103	G	A	0.631	0.000352135	2200007
Height_PMID36224396	rs4775125	0.00367659	0.00109	C	T	0.291	0.000784092	2200007
Height_PMID36224396	rs10851644	0.00371146	0.000963	C	T	0.396	0.000116368	2200007
Height_PMID36224396	rs1032182	0.00379802	0.001	C	T	0.335	0.000156271	2200007
Height_PMID36224396	rs11638935	0.0041812	0.00125	A	T	0.351	0.00079083	2200007
Height_PMID36224396	rs11634752	0.004477	0.00125	T	G	0.35	0.000337193	2200007
Height_PMID36224396	rs4775136	0.00397197	0.00124	C	T	0.827	0.00133094	2200007
Height_PMID36224396	rs11855027	0.00303522	0.000958	G	T	0.548	0.00152779	2200007
Height_PMID36224396	rs8027766	-0.0044195	0.00119	C	T	0.179	0.000211776	2200007
Height_PMID36224396	rs1565017	0.00343771	0.00097	A	G	0.545	0.00039675	2200007
Height_PMID36224396	rs12909956	0.00345844	0.00101	T	C	0.541	0.000635397	2200007
Height_PMID36224396	rs12904844	0.00347143	0.000997	C	G	0.548	0.000497563	2200007
Height_PMID36224396	rs4774323	0.00512664	0.00119	C	T	0.79	1.70376e-05	2200007
Height_PMID36224396	rs2054715	0.00566497	0.00159	T	C	0.809	0.000365135	2200007
Height_PMID36224396	rs12902525	0.00437115	0.00133	T	C	0.837	0.00100435	2200007
Height_PMID36224396	rs11632346	0.00416341	0.00129	A	G	0.827	0.00122259	2200007
Height_PMID36224396	rs6494101	0.00464299	0.00129	T	A	0.826	0.000334252	2200007
Height_PMID36224396	rs7178041	0.00457085	0.0013	T	C	0.829	0.000433562	2200007
Height_PMID36224396	rs11630196	0.00454721	0.00126	C	T	0.845	0.000296656	2200007
Height_PMID36224396	rs12910431	-0.00476066	0.00128	A	C	0.148	0.000198649	2200007
Height_PMID36224396	rs12910087	-0.00448506	0.0013	C	T	0.15	0.000542116	2200007
Height_PMID36224396	rs7179783	-0.0100297	0.00297	T	C	0.0261	0.000738027	2200007
Height_PMID36224396	rs1531638	-0.00508708	0.00106	C	G	0.35	1.4862e-06	2200007
Height_PMID36224396	rs2101019	0.00317855	0.000999	T	C	0.522	0.00146474	2200007
Height_PMID36224396	rs1871500	0.0046552	0.000978	G	T	0.614	1.94627e-06	2200007
Height_PMID36224396	rs4270113	0.00316282	0.000997	A	G	0.525	0.00151313	2200007
Height_PMID36224396	rs7882	0.00320237	0.000997	G	A	0.525	0.00131916	2200007
Height_PMID36224396	rs4775195	0.00513576	0.000983	G	C	0.628	1.7668e-07	2200007
Height_PMID36224396	rs6151589	0.00474166	0.00098	A	C	0.615	1.31628e-06	2200007
Height_PMID36224396	rs6151535	-0.0052333	0.000983	A	G	0.37	1.02946e-07	2200007
Height_PMID36224396	rs6151483	-0.00318079	0.001	G	A	0.471	0.00147588	2200007
Height_PMID36224396	rs6151443	0.00672785	0.00177	C	A	0.0905	0.000147234	2200007
Height_PMID36224396	rs12438078	-0.00330802	0.000971	C	G	0.372	0.000659261	2200007
Height_PMID36224396	rs17302608	0.00645001	0.00179	T	C	0.0887	0.00030301	2200007
Height_PMID36224396	rs10851664	-0.00330244	0.000963	C	G	0.379	0.000601139	2200007
Height_PMID36224396	rs11071474	-0.00328339	0.000962	C	T	0.379	0.000645207	2200007
Height_PMID36224396	rs7169509	-0.00336432	0.000956	A	C	0.447	0.000431389	2200007
Height_PMID36224396	rs17236888	0.00364169	0.00105	T	C	0.724	0.000506974	2200007
Height_PMID36224396	rs17302636	0.00353073	0.00109	G	A	0.746	0.0012069	2200007
Height_PMID36224396	rs11635056	0.0039482	0.00103	C	T	0.7	0.000126083	2200007
Height_PMID36224396	rs4775203	0.00365105	0.00107	C	T	0.712	0.00061832	2200007
Height_PMID36224396	rs8032951	0.0040088	0.00103	T	C	0.701	0.000102349	2200007
Height_PMID36224396	rs965355	0.00360279	0.00104	T	C	0.722	0.000562197	2200007
Height_PMID36224396	rs4775205	0.00396864	0.00104	G	A	0.716	0.000144026	2200007
Height_PMID36224396	rs7163623	0.00396244	0.00104	T	C	0.715	0.000147991	2200007
Height_PMID36224396	rs4775206	-0.00411285	0.00115	A	C	0.216	0.000336938	2200007
Height_PMID36224396	rs9972458	0.00390453	0.00105	A	G	0.71	0.000198371	2200007
Height_PMID36224396	rs17302720	-0.00432445	0.00125	A	G	0.17	0.000535143	2200007
Height_PMID36224396	rs12593427	-0.00409738	0.00116	T	C	0.213	0.000408796	2200007
Height_PMID36224396	rs2083066	-0.00344777	0.00108	A	G	0.263	0.00141647	2200007
Height_PMID36224396	rs12595753	-0.00358592	0.00109	A	G	0.239	0.00105637	2200007
Height_PMID36224396	rs7169841	0.00431867	0.00115	T	G	0.784	0.000168561	2200007
Height_PMID36224396	rs7181522	0.00440535	0.00116	G	A	0.785	0.000144843	2200007
Height_PMID36224396	rs11071489	0.0036	0.00109	G	A	0.745	0.000964903	2200007
Height_PMID36224396	rs2970396	0.00297189	0.00092	C	G	0.496	0.00124006	2200007
Height_PMID36224396	rs2965343	0.00348774	0.000947	A	C	0.4	0.000230892	2200007
Height_PMID36224396	rs4774349	-0.00312807	0.000941	C	T	0.48	0.00088186	2200007
Height_PMID36224396	rs12907231	0.00560941	0.00156	C	T	0.108	0.000322305	2200007
Height_PMID36224396	rs6494153	-0.00355026	0.00101	G	A	0.413	0.000426537	2200007
Height_PMID36224396	rs4519291	-0.00331164	0.000949	T	C	0.487	0.000484493	2200007
Height_PMID36224396	rs2960792	-0.00404574	0.00123	T	C	0.189	0.000990542	2200007
Height_PMID36224396	rs4775230	-0.00378329	0.00115	C	T	0.215	0.00103092	2200007
Height_PMID36224396	rs4775232	0.00401515	0.00111	T	C	0.746	0.000299895	2200007
Height_PMID36224396	rs7166263	-0.00353006	0.00111	C	A	0.235	0.00149769	2200007
Height_PMID36224396	rs335810	0.0105478	0.00331	A	C	0.967	0.00145612	2200007
Height_PMID36224396	rs1680215	0.0110645	0.00327	A	G	0.964	0.000711309	2200007
Height_PMID36224396	rs11633332	0.00408467	0.00112	A	C	0.225	0.000256663	2200007
Height_PMID36224396	rs17270020	0.00432955	0.00127	C	G	0.167	0.000632806	2200007
Height_PMID36224396	rs1545873	0.00352531	0.000934	G	A	0.454	0.000159211	2200007
Height_PMID36224396	rs12439203	0.00360631	0.000946	T	C	0.441	0.000137436	2200007
Height_PMID36224396	rs7176165	0.00319004	0.000914	T	G	0.446	0.000483374	2200007
Height_PMID36224396	rs17302951	-0.00357135	0.00107	C	T	0.253	0.000878786	2200007
Height_PMID36224396	rs3912286	0.00397239	0.00125	C	T	0.162	0.00154546	2200007
Height_PMID36224396	rs16942348	0.00470882	0.00135	C	T	0.133	0.000483922	2200007
Height_PMID36224396	rs12910118	0.00352668	0.00103	G	A	0.29	0.000634368	2200007
Height_PMID36224396	rs16942386	0.00388543	0.00103	C	T	0.299	0.00015612	2200007
Height_PMID36224396	rs7171001	0.00576521	0.00135	G	A	0.132	1.88195e-05	2200007
Height_PMID36224396	rs1509798	0.00509508	0.00132	A	G	0.141	0.00010766	2200007
Height_PMID36224396	rs7180768	0.00417984	0.000962	A	G	0.359	1.3971e-05	2200007
Height_PMID36224396	rs12907954	0.00421305	0.000961	G	A	0.358	1.16124e-05	2200007
Height_PMID36224396	rs12908117	0.00417721	0.000961	T	A	0.358	1.37537e-05	2200007
Height_PMID36224396	rs12906255	0.00464236	0.00096	C	G	0.371	1.3402e-06	2200007
Height_PMID36224396	rs1509808	0.00465422	0.000962	C	T	0.371	1.3029e-06	2200007
Height_PMID36224396	rs3759911	0.00511909	0.00118	T	C	0.231	1.4321e-05	2200007
Height_PMID36224396	rs12902053	0.00433299	0.00136	A	G	0.152	0.00148985	2200007
Height_PMID36224396	rs4438244	0.00790168	0.00107	A	G	0.751	1.82992e-13	2200007
Height_PMID36224396	rs4561404	0.00403086	0.00108	T	C	0.742	0.000180064	2200007
Height_PMID36224396	rs1545540	0.00401963	0.00108	T	C	0.731	0.000199927	2200007
Height_PMID36224396	rs7174111	0.00384079	0.00107	G	T	0.743	0.000352041	2200007
Height_PMID36224396	rs11071529	0.00672817	0.000991	A	G	0.612	1.14284e-11	2200007
Height_PMID36224396	rs10459628	0.00496919	0.00134	G	T	0.747	0.000201806	2200007
Height_PMID36224396	rs4775271	0.00415211	0.00107	T	C	0.737	0.000101288	2200007
Height_PMID36224396	rs6494199	0.004079	0.00107	A	G	0.738	0.000133837	2200007
Height_PMID36224396	rs12443154	0.00389953	0.00107	C	T	0.742	0.000258572	2200007
Height_PMID36224396	rs1869489	0.0136726	0.00414	C	G	0.974	0.000948844	2200007
Height_PMID36224396	rs4775275	0.0133668	0.00411	A	G	0.974	0.00116036	2200007
Height_PMID36224396	rs17191442	0.0179385	0.00168	G	A	0.0918	1.38521e-26	2200007
Height_PMID36224396	rs10438338	0.00373167	0.00103	T	C	0.631	0.000287066	2200007
Height_PMID36224396	rs3743265	-0.00566741	0.00149	C	T	0.107	0.000138581	2200007
Height_PMID36224396	rs10519051	-0.00624152	0.00145	G	A	0.113	1.76428e-05	2200007
Height_PMID36224396	rs10519052	-0.00627867	0.00145	C	T	0.114	1.46388e-05	2200007
Height_PMID36224396	rs17191463	-0.006336	0.00145	G	A	0.114	1.23361e-05	2200007
Height_PMID36224396	rs920205	0.00344123	0.00101	T	C	0.632	0.000660712	2200007
Height_PMID36224396	rs4594196	-0.00790803	0.0013	C	T	0.157	1.33651e-09	2200007
Height_PMID36224396	rs11635975	0.00359711	0.000998	A	G	0.627	0.000311769	2200007
Height_PMID36224396	rs17270216	-0.00814807	0.00127	G	A	0.168	1.3127e-10	2200007
Height_PMID36224396	rs17191491	0.00618974	0.000963	G	A	0.489	1.28964e-10	2200007
Height_PMID36224396	rs974828	-0.00561557	0.00152	T	C	0.139	0.000221643	2200007
Height_PMID36224396	rs8036966	-0.00723937	0.00148	C	A	0.117	1.03703e-06	2200007
Height_PMID36224396	rs2162069	-0.00687518	0.00159	G	A	0.109	1.54323e-05	2200007
Height_PMID36224396	rs16942767	-0.00697026	0.00196	T	C	0.0628	0.000364268	2200007
Height_PMID36224396	rs16942772	-0.00701447	0.00197	T	G	0.0629	0.000369635	2200007
Height_PMID36224396	rs340008	-0.00735342	0.00194	T	C	0.0646	0.000149104	2200007
Height_PMID36224396	rs340002	-0.00487025	0.00114	A	G	0.215	1.94402e-05	2200007
Height_PMID36224396	rs340006	-0.00801093	0.00182	C	T	0.0752	1.09748e-05	2200007
Height_PMID36224396	rs9806453	0.00355817	0.000973	T	G	0.389	0.000254193	2200007
Height_PMID36224396	rs17237318	-0.00388065	0.00121	C	T	0.175	0.00135161	2200007
Height_PMID36224396	rs7166370	0.00341288	0.000968	C	G	0.406	0.000423256	2200007
Height_PMID36224396	rs880626	-0.00454857	0.0013	A	G	0.331	0.000478656	2200007
Height_PMID36224396	rs11635314	-0.00486411	0.0013	T	C	0.153	0.000186889	2200007
Height_PMID36224396	rs7168905	0.00805703	0.00101	G	T	0.367	1.18326e-15	2200007
Height_PMID36224396	rs1993471	0.00875863	0.00232	C	A	0.948	0.000164722	2200007
Height_PMID36224396	rs12437690	0.00798204	0.000931	G	A	0.558	1.00387e-17	2200007
Height_PMID36224396	rs1563565	0.00797983	0.000932	G	T	0.557	1.09683e-17	2200007
Height_PMID36224396	rs2279297	0.0061693	0.000956	C	T	0.432	1.09956e-10	2200007
Height_PMID36224396	rs2279296	0.00614229	0.000955	G	A	0.432	1.28955e-10	2200007
Height_PMID36224396	rs9302215	0.00698738	0.000945	C	T	0.61	1.46385e-13	2200007
Height_PMID36224396	rs12594188	0.00654524	0.000972	C	T	0.482	1.66228e-11	2200007
Height_PMID36224396	rs7164773	0.00809974	0.00114	T	C	0.479	1.30347e-12	2200007
Height_PMID36224396	rs12438866	0.00304962	0.000962	T	C	0.608	0.0015227	2200007
Height_PMID36224396	rs2045399	0.00338669	0.000949	A	C	0.588	0.000357243	2200007
Height_PMID36224396	rs746241	-0.00697404	0.00134	T	C	0.155	1.87758e-07	2200007
Height_PMID36224396	rs12591848	-0.00691541	0.00132	A	C	0.161	1.5386e-07	2200007
Height_PMID36224396	rs12440185	0.0106527	0.00222	T	C	0.0467	1.62266e-06	2200007
Height_PMID36224396	rs12441037	0.00923119	0.00209	C	T	0.0527	1.01138e-05	2200007
Height_PMID36224396	rs341369	0.0281771	0.00869	G	A	0.978	0.00117848	2200007
Height_PMID36224396	rs7165718	0.008139	0.00223	C	A	0.0511	0.000266548	2200007
Height_PMID36224396	rs10519077	-0.0068673	0.00102	A	G	0.717	1.81083e-11	2200007
Height_PMID36224396	rs7169281	-0.00296887	0.000929	C	T	0.483	0.00140159	2200007
Height_PMID36224396	rs341378	0.00736013	0.00104	T	C	0.267	1.47984e-12	2200007
Height_PMID36224396	rs341380	0.00731271	0.00104	T	G	0.268	1.96813e-12	2200007
Height_PMID36224396	rs341382	0.00636253	0.00112	C	T	0.213	1.45553e-08	2200007
Height_PMID36224396	rs4775301	-0.00456811	0.000944	C	T	0.473	1.31409e-06	2200007
Height_PMID36224396	rs8023252	-0.00342894	0.000947	T	G	0.516	0.000292597	2200007
Height_PMID36224396	rs341398	0.00320037	0.000962	A	G	0.407	0.000874273	2200007
Height_PMID36224396	rs10851686	-0.00868627	0.00273	T	C	0.961	0.00148826	2200007
Height_PMID36224396	rs11634195	-0.0108096	0.00286	G	T	0.966	0.000156533	2200007
Height_PMID36224396	rs2128169	0.011977	0.00325	A	G	0.0237	0.000228771	2200007
Height_PMID36224396	rs11071566	-0.0033666	0.00103	C	T	0.72	0.00107922	2200007
Height_PMID36224396	rs11071567	-0.00341367	0.00103	T	C	0.717	0.0009227	2200007
Height_PMID36224396	rs3803487	-0.00381831	0.000984	A	G	0.314	0.0001045	2200007
Height_PMID36224396	rs7168782	0.00403627	0.00127	A	C	0.174	0.00148511	2200007
Height_PMID36224396	rs8026709	-0.00352271	0.000968	C	T	0.392	0.000272156	2200007
Height_PMID36224396	rs4486828	0.00370348	0.000999	T	A	0.638	0.000210625	2200007
Height_PMID36224396	rs1437548	0.00440726	0.001	C	A	0.579	1.15117e-05	2200007
Height_PMID36224396	rs10519107	0.00458797	0.000945	C	G	0.438	1.21623e-06	2200007
Height_PMID36224396	rs7180606	-0.0074896	0.00175	G	T	0.0823	1.89934e-05	2200007
Height_PMID36224396	rs11634359	-0.00771757	0.00177	C	T	0.0816	1.30104e-05	2200007
Height_PMID36224396	rs12443239	0.00309951	0.000953	G	A	0.425	0.0011428	2200007
Height_PMID36224396	rs10519108	0.0067723	0.00112	C	G	0.237	1.41204e-09	2200007
Height_PMID36224396	rs708680	0.0034549	0.000925	G	C	0.422	0.000187961	2200007
Height_PMID36224396	rs11629597	-0.00441809	0.00126	C	T	0.189	0.000469695	2200007
Height_PMID36224396	rs7177611	0.00366471	0.00104	A	G	0.262	0.000427397	2200007
Height_PMID36224396	rs782905	-0.00594555	0.00113	A	T	0.23	1.47246e-07	2200007
Height_PMID36224396	rs12441058	0.00609173	0.00106	C	A	0.306	1.03049e-08	2200007
Height_PMID36224396	rs11071586	0.00563945	0.000932	T	C	0.608	1.46604e-09	2200007
Height_PMID36224396	rs782909	-0.0146494	0.00123	T	C	0.16	1.72785e-32	2200007
Height_PMID36224396	rs782910	-0.00410459	0.00108	G	A	0.772	0.000144739	2200007
Height_PMID36224396	rs1437537	0.00527231	0.000926	C	T	0.599	1.24137e-08	2200007
Height_PMID36224396	rs782916	-0.0112129	0.00175	C	T	0.0787	1.32474e-10	2200007
Height_PMID36224396	rs782926	-0.0100616	0.00121	G	A	0.673	1.10594e-16	2200007
Height_PMID36224396	rs782929	-0.0116194	0.00181	A	G	0.0751	1.31231e-10	2200007
Height_PMID36224396	rs2438127	-0.0114719	0.0018	G	C	0.076	1.78391e-10	2200007
Height_PMID36224396	rs782931	-0.0163718	0.000951	A	G	0.422	1.81662e-66	2200007
Height_PMID36224396	rs708683	-0.0163403	0.000949	G	A	0.425	1.84061e-66	2200007
Height_PMID36224396	rs8032023	-0.0135097	0.000933	C	T	0.491	1.70002e-47	2200007
Height_PMID36224396	rs9788707	0.0103154	0.00216	C	G	0.062	1.78034e-06	2200007
Height_PMID36224396	rs9788704	0.00344316	0.00106	T	C	0.276	0.00119685	2200007
Height_PMID36224396	rs12908710	-0.00456401	0.000939	A	G	0.543	1.16779e-06	2200007
Height_PMID36224396	rs11854222	-0.00752592	0.00106	C	T	0.699	1.15985e-12	2200007
Height_PMID36224396	rs17270871	-0.00526479	0.000931	G	C	0.541	1.5324e-08	2200007
Height_PMID36224396	rs737112	-0.00451307	0.000944	C	T	0.574	1.74812e-06	2200007
Height_PMID36224396	rs1465812	-0.00323111	0.000927	T	C	0.466	0.000492281	2200007
Height_PMID36224396	rs4775369	-0.00336304	0.000931	G	A	0.414	0.000303817	2200007
Height_PMID36224396	rs1816624	-0.00786843	0.00116	T	C	0.772	1.29899e-11	2200007
Height_PMID36224396	rs1529991	-0.0110544	0.00149	A	G	0.874	1.00402e-13	2200007
Height_PMID36224396	rs12442490	0.0112797	0.00152	T	C	0.113	1.07681e-13	2200007
Height_PMID36224396	rs16943758	0.0106402	0.00151	G	A	0.117	1.61456e-12	2200007
Height_PMID36224396	rs10851691	-0.00402524	0.000935	C	T	0.489	1.66302e-05	2200007
Height_PMID36224396	rs726955	-0.00425989	0.00113	A	G	0.222	0.000163357	2200007
Height_PMID36224396	rs2118326	-0.00361914	0.0011	C	T	0.731	0.00101685	2200007
Height_PMID36224396	rs7175393	0.00533114	0.00125	C	T	0.832	1.86834e-05	2200007
Height_PMID36224396	rs9888726	0.00315945	0.000997	T	C	0.644	0.00152382	2200007
Height_PMID36224396	rs4601986	0.0032471	0.000968	C	A	0.478	0.000793043	2200007
Height_PMID36224396	rs7163671	0.00977124	0.00163	T	G	0.0901	1.86998e-09	2200007
Height_PMID36224396	rs10400847	0.00544739	0.00125	C	T	0.166	1.29102e-05	2200007
Height_PMID36224396	rs4990324	0.00536893	0.00125	G	A	0.165	1.69281e-05	2200007
Height_PMID36224396	rs8042070	-0.00455572	0.000932	G	A	0.589	1.02441e-06	2200007
Height_PMID36224396	rs2414719	-0.00768916	0.00119	C	A	0.809	1.16883e-10	2200007
Height_PMID36224396	rs7496758	0.0096103	0.0013	A	G	0.145	1.39425e-13	2200007
Height_PMID36224396	rs17270983	-0.00424817	0.00097	T	C	0.501	1.17975e-05	2200007
Height_PMID36224396	rs16944426	0.011606	0.00172	A	G	0.0873	1.54743e-11	2200007
Height_PMID36224396	rs2414714	-0.0110797	0.00184	G	A	0.933	1.5668e-09	2200007
Height_PMID36224396	rs10431764	-0.00829374	0.0017	C	T	0.904	1.03015e-06	2200007
Height_PMID36224396	rs3848123	-0.00829456	0.0017	C	T	0.904	1.0155e-06	2200007
Height_PMID36224396	rs2414730	-0.00619167	0.0016	C	T	0.895	0.000104948	2200007
Height_PMID36224396	rs4324075	-0.00411268	0.00121	A	G	0.814	0.000680098	2200007
Height_PMID36224396	rs2264283	0.00849643	0.0015	G	A	0.101	1.59477e-08	2200007
Height_PMID36224396	rs2414724	-0.00306389	0.000941	A	C	0.454	0.00112413	2200007
Height_PMID36224396	rs2249855	0.00700802	0.00144	G	A	0.113	1.09689e-06	2200007
Height_PMID36224396	rs11852569	-0.00305998	0.000935	C	T	0.464	0.00106369	2200007
Height_PMID36224396	rs2253089	0.00693371	0.00144	C	T	0.114	1.38327e-06	2200007
Height_PMID36224396	rs12437836	-0.00316622	0.000935	C	T	0.463	0.00071262	2200007
Height_PMID36224396	rs2243932	0.00322865	0.000951	G	A	0.475	0.000686272	2200007
Height_PMID36224396	rs2446804	0.00553925	0.00156	C	T	0.102	0.000398852	2200007
Height_PMID36224396	rs3959694	0.00820808	0.00224	G	A	0.0494	0.000252623	2200007
Height_PMID36224396	rs17303698	0.00861051	0.00227	G	A	0.0479	0.000151995	2200007
Height_PMID36224396	rs17237964	0.00883366	0.00232	A	G	0.0465	0.000135982	2200007
Height_PMID36224396	rs17237977	0.00841981	0.00232	T	C	0.0467	0.000290265	2200007
Height_PMID36224396	rs8182046	0.00773915	0.00227	C	T	0.0501	0.000643192	2200007
Height_PMID36224396	rs17238005	0.00820011	0.00232	T	G	0.047	0.000418227	2200007
Height_PMID36224396	rs1981918	-0.00604423	0.00126	A	G	0.839	1.47905e-06	2200007
Height_PMID36224396	rs1425267	0.00355227	0.001	A	C	0.644	0.000401511	2200007
Height_PMID36224396	rs17303803	-0.00820366	0.00225	T	C	0.059	0.00027063	2200007
Height_PMID36224396	rs8023523	-0.00786588	0.000947	G	A	0.551	1.02407e-16	2200007
Height_PMID36224396	rs8034714	-0.00325255	0.00102	A	C	0.289	0.00145037	2200007
Height_PMID36224396	rs11852251	-0.00354761	0.00103	C	G	0.29	0.000577069	2200007
Height_PMID36224396	rs9920509	-0.0113701	0.00116	C	T	0.241	1.57213e-22	2200007
Height_PMID36224396	rs8026735	-0.00744539	0.000968	T	C	0.371	1.44715e-14	2200007
Height_PMID36224396	rs12593278	0.00382807	0.00103	T	G	0.672	0.000213078	2200007
Height_PMID36224396	rs17303831	-0.0184208	0.0021	C	T	0.0637	1.83795e-18	2200007
Height_PMID36224396	rs3886246	-0.0125588	0.000943	A	G	0.529	1.78827e-40	2200007
Height_PMID36224396	rs3210522	-0.0118012	0.000935	T	C	0.49	1.49842e-36	2200007
Height_PMID36224396	rs12901481	-0.0090413	0.000946	C	G	0.46	1.23591e-21	2200007
Height_PMID36224396	rs7163441	-0.012499	0.000938	A	C	0.531	1.80822e-40	2200007
Height_PMID36224396	rs4775447	-0.0126588	0.000936	T	C	0.532	1.15589e-41	2200007
Height_PMID36224396	rs4775452	-0.0191441	0.00211	C	T	0.0628	1.13727e-19	2200007
Height_PMID36224396	rs8033816	-0.0153644	0.000935	G	A	0.452	1.07453e-60	2200007
Height_PMID36224396	rs3784635	-0.0190342	0.00211	C	T	0.0611	1.61265e-19	2200007
Height_PMID36224396	rs3743295	0.0282943	0.00787	A	C	0.008	0.000321639	2200007
Height_PMID36224396	rs933807	-0.019287	0.000956	C	G	0.414	1.47007e-90	2200007
Height_PMID36224396	rs8032433	-0.0195212	0.000957	G	A	0.424	1.60482e-92	2200007
Height_PMID36224396	rs8034335	-0.0166471	0.00099	A	G	0.359	1.69931e-63	2200007
Height_PMID36224396	rs11634077	0.0130401	0.00177	C	T	0.0706	1.76555e-13	2200007
Height_PMID36224396	rs11638793	-0.0151621	0.00094	T	A	0.464	1.56005e-58	2200007
Height_PMID36224396	rs1436958	-0.0191653	0.000955	T	G	0.397	1.49393e-89	2200007
Height_PMID36224396	rs17205365	-0.0149297	0.00112	G	A	0.232	1.96806e-40	2200007
Height_PMID36224396	rs11635977	-0.019679	0.000943	C	T	0.432	1.25262e-96	2200007
Height_PMID36224396	rs11632441	-0.0157824	0.000938	G	A	0.487	1.70403e-63	2200007
Height_PMID36224396	rs12913951	-0.0195983	0.000982	G	A	0.44	1.4258e-88	2200007
Height_PMID36224396	rs7162536	-0.0196657	0.000942	G	T	0.433	1.09159e-96	2200007
Height_PMID36224396	rs10519154	-0.0207906	0.00223	T	C	0.0583	1.08768e-20	2200007
Height_PMID36224396	rs11636682	0.0182286	0.00221	G	A	0.0496	1.37957e-16	2200007
Height_PMID36224396	rs10519155	0.0182961	0.00221	A	G	0.0495	1.1048e-16	2200007
Height_PMID36224396	rs12437833	-0.00474892	0.00146	G	A	0.121	0.00110095	2200007
Height_PMID36224396	rs7164482	-0.00982208	0.00119	G	T	0.185	1.80178e-16	2200007
Height_PMID36224396	rs4502156	-0.0116071	0.000931	C	T	0.471	1.14802e-35	2200007
Height_PMID36224396	rs12907605	-0.0114803	0.00217	T	C	0.0483	1.27247e-07	2200007
Height_PMID36224396	rs17304080	-0.0130572	0.00169	T	G	0.0868	1.24164e-14	2200007
Height_PMID36224396	rs10083587	0.0109656	0.000936	C	T	0.55	1.05867e-31	2200007
Height_PMID36224396	rs4775468	-0.0127325	0.00172	T	C	0.0812	1.20179e-13	2200007
Height_PMID36224396	rs1436955	-0.0110812	0.00102	T	C	0.276	1.54831e-27	2200007
Height_PMID36224396	rs2414760	-0.00867707	0.00117	C	G	0.186	1.16302e-13	2200007
Height_PMID36224396	rs920179	-0.0126622	0.00171	G	A	0.0816	1.40643e-13	2200007
Height_PMID36224396	rs17271493	-0.0128294	0.00174	A	C	0.078	1.89833e-13	2200007
Height_PMID36224396	rs4775471	-0.00686123	0.00113	T	C	0.21	1.25363e-09	2200007
Height_PMID36224396	rs17271500	-0.00658836	0.00173	A	T	0.0784	0.000138811	2200007
Height_PMID36224396	rs12902473	-0.00622793	0.00102	A	T	0.676	1.1609e-09	2200007
Height_PMID36224396	rs10519159	0.00423974	0.0012	T	C	0.183	0.0004172	2200007
Height_PMID36224396	rs10519160	0.00394062	0.00116	T	C	0.197	0.000693207	2200007
Height_PMID36224396	rs17271549	0.00452865	0.00106	C	G	0.247	1.93106e-05	2200007
Height_PMID36224396	rs17205589	0.00455795	0.00105	C	G	0.248	1.52441e-05	2200007
Height_PMID36224396	rs2697330	0.00513404	0.0016	A	G	0.0935	0.00129249	2200007
Height_PMID36224396	rs2611799	0.005771	0.00172	G	A	0.0887	0.000810749	2200007
Height_PMID36224396	rs2611810	0.00353979	0.0011	A	G	0.231	0.00123235	2200007
Height_PMID36224396	rs1554289	0.00358051	0.000993	C	G	0.688	0.000312741	2200007
Height_PMID36224396	rs2678435	0.00373904	0.00098	T	C	0.668	0.00013629	2200007
Height_PMID36224396	rs425818	0.00362403	0.000974	T	G	0.594	0.000197216	2200007
Height_PMID36224396	rs17205687	0.00734157	0.0022	G	A	0.0524	0.000850485	2200007
Height_PMID36224396	rs289101	0.00374633	0.000991	A	G	0.627	0.000156849	2200007
Height_PMID36224396	rs2261472	-0.00385339	0.00104	C	T	0.316	0.000201053	2200007
Height_PMID36224396	rs2459898	-0.00480514	0.0011	A	T	0.301	1.14712e-05	2200007
Height_PMID36224396	rs2459899	-0.00512115	0.00106	C	T	0.369	1.25063e-06	2200007
Height_PMID36224396	rs4775501	-0.00489087	0.00144	T	C	0.115	0.000672083	2200007
Height_PMID36224396	rs955529	-0.00389246	0.0011	T	A	0.281	0.000402906	2200007
Height_PMID36224396	rs16945344	-0.00936814	0.00259	G	C	0.0393	0.000302264	2200007
Height_PMID36224396	rs4775517	-0.00467403	0.000964	G	A	0.364	1.25785e-06	2200007
Height_PMID36224396	rs4410028	-0.0057216	0.00165	G	A	0.087	0.000530792	2200007
Height_PMID36224396	rs8043290	-0.00471148	0.00124	T	G	0.169	0.000152641	2200007
Height_PMID36224396	rs6494326	-0.00405204	0.000932	C	T	0.475	1.37607e-05	2200007
Height_PMID36224396	rs8030829	-0.00390332	0.00105	G	A	0.258	0.000196179	2200007
Height_PMID36224396	rs4775535	-0.00393741	0.00104	T	C	0.265	0.00015269	2200007
Height_PMID36224396	rs4775536	-0.00387374	0.00104	G	A	0.267	0.000193388	2200007
Height_PMID36224396	rs7176359	0.00394905	0.00106	G	A	0.746	0.00020155	2200007
Height_PMID36224396	rs8033767	0.00441501	0.00103	T	C	0.708	1.93092e-05	2200007
Height_PMID36224396	rs4775538	-0.00410203	0.00108	T	C	0.24	0.000150335	2200007
Height_PMID36224396	rs11637837	-0.00404829	0.00105	A	G	0.531	0.0001167	2200007
Height_PMID36224396	rs3803498	-0.0069243	0.00161	C	A	0.0982	1.77658e-05	2200007
Height_PMID36224396	rs3803497	-0.00625799	0.00161	C	T	0.0968	0.00010276	2200007
Height_PMID36224396	rs938981	0.00919484	0.000965	C	T	0.645	1.6442e-21	2200007
Height_PMID36224396	rs937414	0.00923307	0.000968	C	T	0.649	1.50323e-21	2200007
Height_PMID36224396	rs11853366	0.00986039	0.000984	T	C	0.634	1.27552e-23	2200007
Height_PMID36224396	rs17740893	-0.00729158	0.00114	G	A	0.205	1.78734e-10	2200007
Height_PMID36224396	rs6494361	0.00682932	0.00142	A	G	0.865	1.53084e-06	2200007
Height_PMID36224396	rs2292862	0.00521787	0.00146	T	A	0.667	0.000363768	2200007
Height_PMID36224396	rs10851718	0.00702598	0.00109	G	A	0.745	1.0481e-10	2200007
Height_PMID36224396	rs8032989	-0.00530176	0.00146	C	T	0.108	0.000283481	2200007
Height_PMID36224396	rs937424	0.00581053	0.0016	C	A	0.906	0.000292394	2200007
Height_PMID36224396	rs4098694	-0.00508618	0.00132	A	G	0.143	0.000118459	2200007
Height_PMID36224396	rs16945790	-0.00434821	0.00134	G	A	0.131	0.00120995	2200007
Height_PMID36224396	rs868705	-0.00542343	0.00161	C	T	0.0935	0.000772971	2200007
Height_PMID36224396	rs3816988	-0.00466409	0.00124	C	T	0.159	0.000163564	2200007
Height_PMID36224396	rs6494363	0.00554271	0.00117	A	G	0.793	1.96855e-06	2200007
Height_PMID36224396	rs7162883	-0.00389211	0.00115	G	A	0.202	0.000730348	2200007
Height_PMID36224396	rs1498129	-0.00635866	0.00113	A	G	0.235	1.85352e-08	2200007
Height_PMID36224396	rs4775551	-0.00551129	0.00115	A	G	0.206	1.61213e-06	2200007
Height_PMID36224396	rs4395024	0.00489848	0.00153	G	T	0.879	0.00141103	2200007
Height_PMID36224396	rs4775553	-0.00714531	0.00201	G	A	0.059	0.000386052	2200007
Height_PMID36224396	rs2220476	-0.00334512	0.00101	A	G	0.374	0.000881222	2200007
Height_PMID36224396	rs648532	-0.00685866	0.00197	G	A	0.0612	0.000504751	2200007
Height_PMID36224396	rs4775555	-0.00434609	0.000994	A	G	0.434	1.23714e-05	2200007
Height_PMID36224396	rs650716	-0.00342972	0.000957	G	A	0.396	0.000339472	2200007
Height_PMID36224396	rs489667	-0.00451162	0.000944	G	T	0.437	1.76506e-06	2200007
Height_PMID36224396	rs489568	-0.00352171	0.000956	C	T	0.397	0.000228664	2200007
Height_PMID36224396	rs11639162	-0.00306142	0.00095	G	T	0.459	0.00127237	2200007
Height_PMID36224396	rs1817732	-0.00332385	0.00095	C	A	0.45	0.000465539	2200007
Height_PMID36224396	rs685201	-0.00463586	0.000948	C	T	0.479	1.01771e-06	2200007
Height_PMID36224396	rs543651	-0.00461467	0.000949	C	T	0.478	1.16349e-06	2200007
Height_PMID36224396	rs16946054	-0.00756234	0.00173	C	T	0.0843	1.29806e-05	2200007
Height_PMID36224396	rs867670	0.00336815	0.000997	T	C	0.462	0.000731187	2200007
Height_PMID36224396	rs902033	-0.00480749	0.00109	C	T	0.241	1.00824e-05	2200007
Height_PMID36224396	rs902023	0.00308078	0.000956	G	T	0.45	0.00127744	2200007
Height_PMID36224396	rs1602021	-0.00952166	0.00245	G	C	0.0369	0.000101568	2200007
Height_PMID36224396	rs902029	-0.00514775	0.00135	G	T	0.157	0.000130507	2200007
Height_PMID36224396	rs1489320	0.00497382	0.00133	A	C	0.834	0.000191434	2200007
Height_PMID36224396	rs6494369	0.0233315	0.00704	C	A	0.992	0.000916472	2200007
Height_PMID36224396	rs6494373	0.00326453	0.00101	C	T	0.7	0.00122092	2200007
Height_PMID36224396	rs12591202	0.00323585	0.000992	T	C	0.659	0.00110705	2200007
Height_PMID36224396	rs17744688	-0.00633058	0.00145	G	A	0.112	1.25344e-05	2200007
Height_PMID36224396	rs4775571	-0.0035249	0.001	C	T	0.705	0.000446999	2200007
Height_PMID36224396	rs11853939	0.00474844	0.00136	C	T	0.872	0.000502015	2200007
Height_PMID36224396	rs902031	0.00427772	0.00112	C	T	0.758	0.000130992	2200007
Height_PMID36224396	rs12909667	0.00645121	0.00101	G	T	0.467	1.47893e-10	2200007
Height_PMID36224396	rs8029221	-0.00698378	0.00116	T	C	0.226	1.60626e-09	2200007
Height_PMID36224396	rs12442303	-0.00625434	0.0013	T	C	0.177	1.56333e-06	2200007
Height_PMID36224396	rs16946318	-0.00707593	0.00206	G	A	0.0623	0.000591348	2200007
Height_PMID36224396	rs12164904	0.00416912	0.000952	G	C	0.523	1.18622e-05	2200007
Height_PMID36224396	rs12593321	-0.00683563	0.00131	G	C	0.176	1.81538e-07	2200007
Height_PMID36224396	rs12324180	0.00668567	0.000948	G	T	0.508	1.75236e-12	2200007
Height_PMID36224396	rs4775606	0.00564339	0.000924	C	T	0.491	1.02782e-09	2200007
Height_PMID36224396	rs4775609	0.00633969	0.000943	G	T	0.444	1.74542e-11	2200007
Height_PMID36224396	rs4075583	0.00460354	0.00096	A	G	0.577	1.63676e-06	2200007
Height_PMID36224396	rs2652804	0.00344871	0.00106	C	T	0.719	0.00118238	2200007
Height_PMID36224396	rs2729799	-0.00960875	0.00201	T	G	0.0601	1.6856e-06	2200007
Height_PMID36224396	rs11630639	-0.00607783	0.00157	T	C	0.108	0.00011042	2200007
Height_PMID36224396	rs4774476	0.00537919	0.000944	T	C	0.58	1.20701e-08	2200007
Height_PMID36224396	rs2652822	0.00842136	0.000957	C	T	0.43	1.42401e-18	2200007
Height_PMID36224396	rs2088929	-0.00528766	0.00138	T	A	0.157	0.000129812	2200007
Height_PMID36224396	rs2729835	0.00463399	0.00105	A	G	0.721	1.03825e-05	2200007
Height_PMID36224396	rs8468	0.00466617	0.00106	T	C	0.728	1.00412e-05	2200007
Height_PMID36224396	rs4774478	0.00380637	0.00104	G	A	0.707	0.000247357	2200007
Height_PMID36224396	rs12898885	-0.00512136	0.00136	A	G	0.165	0.000172406	2200007
Height_PMID36224396	rs12899931	-0.00518647	0.00138	C	T	0.158	0.000175068	2200007
Height_PMID36224396	rs953978	-0.00524674	0.00137	T	C	0.162	0.000124791	2200007
Height_PMID36224396	rs28637229	-0.00533013	0.00139	A	G	0.155	0.000126513	2200007
Height_PMID36224396	rs35018260	-0.00538442	0.00143	T	C	0.15	0.000163666	2200007
Height_PMID36224396	rs28562564	-0.0053485	0.00139	T	C	0.155	0.000121349	2200007
Height_PMID36224396	rs28479880	-0.00531558	0.00139	G	A	0.155	0.000133843	2200007
Height_PMID36224396	rs11853249	-0.00533381	0.00139	C	T	0.155	0.000128182	2200007
Height_PMID36224396	rs2270948	-0.00528232	0.00139	G	C	0.155	0.000148344	2200007
Height_PMID36224396	rs28377261	-0.00515758	0.0014	A	G	0.155	0.000218605	2200007
Height_PMID36224396	rs920864	0.00401975	0.000933	T	G	0.543	1.64443e-05	2200007
Height_PMID36224396	rs2729793	-0.00338815	0.00107	T	C	0.27	0.00148425	2200007
Height_PMID36224396	rs2588862	-0.00441662	0.00119	A	G	0.196	0.000206063	2200007
Height_PMID36224396	rs8032533	-0.00451458	0.00119	A	G	0.197	0.000143708	2200007
Height_PMID36224396	rs11853804	0.00346287	0.000971	A	C	0.639	0.000364062	2200007
Height_PMID36224396	rs9672258	-0.00438129	0.00118	C	A	0.196	0.000211038	2200007
Height_PMID36224396	rs10152434	-0.00503319	0.00115	C	T	0.209	1.29619e-05	2200007
Height_PMID36224396	rs1017545	0.00339049	0.000988	C	T	0.647	0.000596254	2200007
Height_PMID36224396	rs1017546	0.00461711	0.000957	C	A	0.414	1.40929e-06	2200007
Height_PMID36224396	rs745338	0.00349242	0.000956	G	T	0.408	0.000260225	2200007
Height_PMID36224396	rs16946801	0.00359728	0.00095	T	C	0.608	0.000153759	2200007
Height_PMID36224396	rs12708477	0.00366093	0.00111	C	A	0.776	0.000997771	2200007
Height_PMID36224396	rs1043239	0.00334108	0.000931	C	A	0.538	0.000331807	2200007
Height_PMID36224396	rs2046484	0.00462954	0.00097	T	C	0.465	1.83927e-06	2200007
Height_PMID36224396	rs2036262	-0.0044503	0.00136	T	C	0.195	0.00105833	2200007
Height_PMID36224396	rs9989288	0.00395589	0.00103	T	C	0.5	0.000128693	2200007
Height_PMID36224396	rs10431802	-0.00925227	0.00291	T	C	0.027	0.00146442	2200007
Height_PMID36224396	rs4984268	-0.00362341	0.0011	G	A	0.268	0.000951746	2200007
Height_PMID36224396	rs4984278	0.00652938	0.00184	G	A	0.926	0.000401168	2200007
Height_PMID36224396	rs7175750	-0.00460476	0.000964	C	T	0.368	1.76801e-06	2200007
Height_PMID36224396	rs901272	-0.00647509	0.00102	A	C	0.678	1.87013e-10	2200007
Height_PMID36224396	rs4984247	-0.00629125	0.00129	T	C	0.264	1.14261e-06	2200007
Height_PMID36224396	rs41415146	-0.00955515	0.00268	C	T	0.0369	0.000360592	2200007
Height_PMID36224396	rs11634587	0.00375246	0.00104	C	T	0.579	0.000289515	2200007
Height_PMID36224396	rs8042222	0.0239198	0.00743	T	C	0.00719	0.0012769	2200007
Height_PMID36224396	rs17185483	-0.0121411	0.00189	T	C	0.0721	1.2122e-10	2200007
Height_PMID36224396	rs6494412	0.003557	0.0011	A	C	0.613	0.00121102	2200007
Height_PMID36224396	rs4556742	0.00402807	0.00108	T	C	0.607	0.000195857	2200007
Height_PMID36224396	rs8023506	0.00355106	0.00108	C	T	0.601	0.000962637	2200007
Height_PMID36224396	rs8041548	-0.0049376	0.00149	C	T	0.109	0.000949239	2200007
Height_PMID36224396	rs7178853	-0.00563493	0.00149	C	T	0.111	0.00014829	2200007
Height_PMID36224396	rs11630290	-0.00665892	0.00118	T	C	0.196	1.73232e-08	2200007
Height_PMID36224396	rs7175789	-0.0101823	0.0018	C	T	0.0818	1.48459e-08	2200007
Height_PMID36224396	rs17766325	0.00434321	0.00127	G	T	0.166	0.000644028	2200007
Height_PMID36224396	rs17185673	0.00428971	0.00127	G	A	0.167	0.000766777	2200007
Height_PMID36224396	rs8029051	-0.0101784	0.0018	T	G	0.0805	1.68689e-08	2200007
Height_PMID36224396	rs12324009	0.00441762	0.00127	G	A	0.168	0.000481247	2200007
Height_PMID36224396	rs17772465	0.00451864	0.00126	G	A	0.167	0.000348499	2200007
Height_PMID36224396	rs17186555	0.0044318	0.00128	T	C	0.165	0.00055478	2200007
Height_PMID36224396	rs10519213	0.00427542	0.00127	C	G	0.17	0.000782261	2200007
Height_PMID36224396	rs10519220	-0.00856146	0.00121	C	T	0.189	1.54765e-12	2200007
Height_PMID36224396	rs1017531	0.00490296	0.00111	A	G	0.758	1.08062e-05	2200007
Height_PMID36224396	rs6494443	-0.00923223	0.00256	G	A	0.964	0.000307246	2200007
Height_PMID36224396	rs41380646	0.0153906	0.00477	T	C	0.0123	0.00124208	2200007
Height_PMID36224396	rs16947557	-0.00905431	0.00254	G	A	0.048	0.000366294	2200007
Height_PMID36224396	rs4620909	-0.00360887	0.00103	A	G	0.686	0.000466299	2200007
Height_PMID36224396	rs730589	0.00405859	0.00109	T	G	0.266	0.00018743	2200007
Height_PMID36224396	rs2004231	0.00345226	0.00107	T	C	0.28	0.00120086	2200007
Height_PMID36224396	rs6494452	0.003671	0.00107	A	G	0.28	0.000578125	2200007
Height_PMID36224396	rs6494453	-0.00403314	0.00104	A	G	0.631	0.000100096	2200007
Height_PMID36224396	rs10851734	0.00406332	0.00107	G	A	0.277	0.000151668	2200007
Height_PMID36224396	rs1380846	-0.00382243	0.00102	T	C	0.673	0.000189151	2200007
Height_PMID36224396	rs11856257	0.00388944	0.00104	C	T	0.29	0.000195496	2200007
Height_PMID36224396	rs17777266	0.00396656	0.00104	G	A	0.29	0.000144945	2200007
Height_PMID36224396	rs12324438	0.00396346	0.00106	T	G	0.284	0.000173059	2200007
Height_PMID36224396	rs6494457	0.00359783	0.00101	A	C	0.343	0.000391787	2200007
Height_PMID36224396	rs4776273	-0.00339531	0.000997	T	C	0.429	0.000662214	2200007
Height_PMID36224396	rs17788704	0.0035236	0.00101	A	G	0.358	0.000476553	2200007
Height_PMID36224396	rs922182	0.00324767	0.001	T	C	0.366	0.00116697	2200007
Height_PMID36224396	rs4776701	-0.00354676	0.00106	G	T	0.35	0.000832872	2200007
Height_PMID36224396	rs8040233	0.00325952	0.000993	T	C	0.558	0.00103183	2200007
Height_PMID36224396	rs12050807	-0.00464783	0.00132	A	C	0.224	0.000436928	2200007
Height_PMID36224396	rs3784381	0.0048784	0.00145	T	G	0.122	0.000781149	2200007
Height_PMID36224396	rs16947844	0.00966775	0.00199	A	C	0.0597	1.24079e-06	2200007
Height_PMID36224396	rs4776415	-0.00372111	0.00104	C	T	0.417	0.0003501	2200007
Height_PMID36224396	rs4502167	0.00924827	0.00214	C	T	0.0499	1.60489e-05	2200007
Height_PMID36224396	rs4262894	0.00924871	0.00214	C	T	0.0499	1.60366e-05	2200007
Height_PMID36224396	rs10444844	0.0128366	0.0034	C	T	0.97	0.00016322	2200007
Height_PMID36224396	rs3848147	0.0126521	0.00367	A	G	0.976	0.00057364	2200007
Height_PMID36224396	rs10152936	0.0120979	0.00339	C	T	0.97	0.000364913	2200007
Height_PMID36224396	rs677561	0.0151779	0.00313	A	G	0.97	1.21854e-06	2200007
Height_PMID36224396	rs577016	0.0149435	0.00313	C	T	0.97	1.75192e-06	2200007
Height_PMID36224396	rs640005	0.015279	0.0029	A	G	0.963	1.4088e-07	2200007
Height_PMID36224396	rs1562448	0.00884077	0.00235	G	A	0.0462	0.000166472	2200007
Height_PMID36224396	rs11071799	0.00542457	0.00153	T	C	0.126	0.000376404	2200007
Height_PMID36224396	rs2899700	0.00668367	0.0019	G	A	0.919	0.000443118	2200007
Height_PMID36224396	rs16948203	0.0125331	0.00186	A	G	0.0693	1.77436e-11	2200007
Height_PMID36224396	rs10162671	0.00361841	0.00104	A	G	0.34	0.000507944	2200007
Height_PMID36224396	rs7402511	0.0154638	0.00321	C	T	0.971	1.40547e-06	2200007
Height_PMID36224396	rs6494489	-0.00397713	0.00106	T	C	0.464	0.000175997	2200007
Height_PMID36224396	rs936860	0.013848	0.00289	G	A	0.962	1.71999e-06	2200007
Height_PMID36224396	rs1684048	0.00584223	0.00102	A	G	0.31	1.17287e-08	2200007
Height_PMID36224396	rs1719288	0.00584344	0.00102	C	T	0.31	1.16463e-08	2200007
Height_PMID36224396	rs1684036	-0.00621071	0.00102	C	T	0.688	1.26875e-09	2200007
Height_PMID36224396	rs1522747	-0.00587292	0.00103	T	C	0.696	1.09143e-08	2200007
Height_PMID36224396	rs832891	-0.00581804	0.00103	T	A	0.695	1.65632e-08	2200007
Height_PMID36224396	rs8031047	-0.00469102	0.0013	T	C	0.317	0.000299556	2200007
Height_PMID36224396	rs7168200	-0.00328257	0.00097	T	G	0.559	0.000715615	2200007
Height_PMID36224396	rs7168400	0.00348214	0.000971	C	T	0.421	0.000334186	2200007
Height_PMID36224396	rs34988193	-0.00492754	0.00103	G	A	0.297	1.61708e-06	2200007
Height_PMID36224396	rs2414865	0.00567732	0.000946	T	C	0.528	1.96254e-09	2200007
Height_PMID36224396	rs6494503	0.00590973	0.000984	A	G	0.603	1.90209e-09	2200007
Height_PMID36224396	rs4776658	0.00551847	0.000966	A	G	0.583	1.12167e-08	2200007
Height_PMID36224396	rs11633597	-0.00617049	0.00101	G	A	0.404	1.15644e-09	2200007
Height_PMID36224396	rs4238399	0.00428097	0.000975	T	C	0.453	1.134e-05	2200007
Height_PMID36224396	rs4776665	-0.0306585	0.00968	A	C	0.00488	0.00153325	2200007
Height_PMID36224396	rs11071829	-0.00599803	0.000983	T	C	0.538	1.04817e-09	2200007
Height_PMID36224396	rs2072048	-0.00621147	0.000976	G	A	0.568	1.93953e-10	2200007
Height_PMID36224396	rs2585034	-0.00627369	0.000974	T	C	0.552	1.19498e-10	2200007
Height_PMID36224396	rs2679120	-0.00622453	0.000978	G	C	0.556	1.93138e-10	2200007
Height_PMID36224396	rs8039796	-0.00592461	0.000984	A	G	0.551	1.72224e-09	2200007
Height_PMID36224396	rs920686	-0.00452247	0.000948	A	G	0.49	1.82885e-06	2200007
Height_PMID36224396	rs894494	0.00310353	0.000955	C	T	0.495	0.00115356	2200007
Height_PMID36224396	rs7171823	0.00329387	0.00097	C	T	0.489	0.000682912	2200007
Height_PMID36224396	rs681856	-0.033458	0.00771	G	A	0.012	1.42619e-05	2200007
Height_PMID36224396	rs626163	-0.0048762	0.00151	C	A	0.108	0.0012045	2200007
Height_PMID36224396	rs475535	-0.00338474	0.00105	G	C	0.358	0.00125733	2200007
Height_PMID36224396	rs1372833	-0.00409694	0.00106	T	C	0.369	0.00011394	2200007
Height_PMID36224396	rs603439	-0.00314071	0.000958	G	A	0.452	0.00103808	2200007
Height_PMID36224396	rs2277582	0.00431379	0.00122	G	A	0.172	0.000410318	2200007
Height_PMID36224396	rs12442757	0.0037162	0.00116	C	T	0.193	0.00134807	2200007
Height_PMID36224396	rs668278	-0.00433048	0.00114	G	A	0.209	0.000150501	2200007
Height_PMID36224396	rs588842	-0.0056212	0.00145	A	G	0.128	0.000104953	2200007
Height_PMID36224396	rs593647	0.00797041	0.001	G	A	0.51	1.64194e-15	2200007
Height_PMID36224396	rs2289045	0.0172922	0.00118	T	G	0.254	1.63197e-48	2200007
Height_PMID36224396	rs892650	0.0165374	0.00114	T	C	0.283	1.41402e-47	2200007
Height_PMID36224396	rs409987	-0.00857137	0.00103	A	G	0.408	1.01981e-16	2200007
Height_PMID36224396	rs11071846	-0.0072868	0.00098	A	G	0.489	1.04754e-13	2200007
Height_PMID36224396	rs4338743	0.0180285	0.00118	G	A	0.268	1.10729e-52	2200007
Height_PMID36224396	rs352479	-0.00723587	0.000975	A	C	0.49	1.13714e-13	2200007
Height_PMID36224396	rs16948889	-0.00526001	0.00121	G	A	0.18	1.30119e-05	2200007
Height_PMID36224396	rs8036784	-0.00602061	0.00125	A	G	0.162	1.46935e-06	2200007
Height_PMID36224396	rs7181632	-0.00595206	0.00125	C	T	0.165	1.91019e-06	2200007
Height_PMID36224396	rs1435125	-0.00600098	0.00124	G	A	0.167	1.42202e-06	2200007
Height_PMID36224396	rs11071848	0.0186014	0.00119	C	T	0.264	1.91288e-55	2200007
Height_PMID36224396	rs12161932	0.0186534	0.00119	A	G	0.263	1.59594e-55	2200007
Height_PMID36224396	rs12592786	0.0184191	0.00144	G	C	0.298	1.30228e-37	2200007
Height_PMID36224396	rs2060455	0.0183224	0.00118	G	A	0.27	1.81506e-54	2200007
Height_PMID36224396	rs9920210	0.0185858	0.00118	G	C	0.262	1.02239e-55	2200007
Height_PMID36224396	rs2727103	0.0185651	0.00118	A	T	0.262	1.17033e-55	2200007
Height_PMID36224396	rs17816071	-0.00560653	0.00146	C	T	0.108	0.000129516	2200007
Height_PMID36224396	rs2572209	0.0186233	0.00119	T	C	0.261	1.79766e-55	2200007
Height_PMID36224396	rs2572205	0.0185244	0.00118	G	T	0.267	1.63463e-55	2200007
Height_PMID36224396	rs11071851	-0.013987	0.00131	T	G	0.782	1.66162e-26	2200007
Height_PMID36224396	rs16949091	0.00649175	0.0015	G	A	0.17	1.54482e-05	2200007
Height_PMID36224396	rs2113688	0.00665954	0.00152	A	G	0.167	1.1829e-05	2200007
Height_PMID36224396	rs333554	-0.00739403	0.0014	C	T	0.797	1.36153e-07	2200007
Height_PMID36224396	rs333559	-0.00507333	0.00118	C	T	0.743	1.71254e-05	2200007
Height_PMID36224396	rs333560	-0.00507383	0.00117	A	G	0.736	1.55142e-05	2200007
Height_PMID36224396	rs11854757	0.00738304	0.00139	G	A	0.204	1.0818e-07	2200007
Height_PMID36224396	rs441949	-0.00340756	0.00105	G	A	0.668	0.00119981	2200007
Height_PMID36224396	rs9783681	0.00460046	0.00107	G	T	0.56	1.7058e-05	2200007
Height_PMID36224396	rs11634212	0.00330658	0.000971	T	C	0.549	0.000661012	2200007
Height_PMID36224396	rs4776278	0.00345371	0.000967	A	C	0.543	0.000355089	2200007
Height_PMID36224396	rs7168565	0.00320222	0.000947	A	G	0.531	0.000724371	2200007
Height_PMID36224396	rs11071858	0.00339499	0.00095	T	G	0.531	0.000352849	2200007
Height_PMID36224396	rs7176702	-0.00394316	0.0012	G	A	0.526	0.000987426	2200007
Height_PMID36224396	rs4776758	-0.00349964	0.00109	T	C	0.234	0.00131968	2200007
Height_PMID36224396	rs4776285	0.00329238	0.000924	T	A	0.484	0.000368294	2200007
Height_PMID36224396	rs12904629	0.00309828	0.000921	T	C	0.489	0.000766436	2200007
Height_PMID36224396	rs4776290	0.00328661	0.000923	C	A	0.51	0.000368899	2200007
Height_PMID36224396	rs8027991	0.00304595	0.000918	C	T	0.483	0.000907297	2200007
Height_PMID36224396	rs12324766	0.00352307	0.000975	C	A	0.411	0.00030371	2200007
Height_PMID36224396	rs7170773	-0.00447886	0.00102	C	A	0.29	1.04739e-05	2200007
Height_PMID36224396	rs11630348	-0.00440698	0.00102	A	G	0.294	1.57978e-05	2200007
Height_PMID36224396	rs11631331	-0.00444837	0.00102	G	C	0.294	1.29548e-05	2200007
Height_PMID36224396	rs8039721	-0.00438944	0.001	G	A	0.321	1.13015e-05	2200007
Height_PMID36224396	rs7178788	-0.00622897	0.00103	A	G	0.3	1.22648e-09	2200007
Height_PMID36224396	rs7175451	-0.00862903	0.00181	T	A	0.0772	1.92585e-06	2200007
Height_PMID36224396	rs11632542	-0.0039137	0.00113	A	G	0.211	0.000561615	2200007
Height_PMID36224396	rs1018284	-0.00599114	0.000996	T	C	0.319	1.80267e-09	2200007
Height_PMID36224396	rs11635096	-0.00377634	0.00111	A	G	0.221	0.00065387	2200007
Height_PMID36224396	rs7176986	-0.00841383	0.00176	T	C	0.0948	1.70929e-06	2200007
Height_PMID36224396	rs7171902	-0.00850614	0.00176	A	C	0.0943	1.3929e-06	2200007
Height_PMID36224396	rs2271531	0.00448471	0.00117	A	C	0.224	0.000119395	2200007
Height_PMID36224396	rs12915164	-0.0131554	0.00195	G	A	0.0694	1.47974e-11	2200007
Height_PMID36224396	rs34371485	-0.0122913	0.00193	C	T	0.0696	1.78046e-10	2200007
Height_PMID36224396	rs11071885	0.00974641	0.00173	G	A	0.0765	1.87657e-08	2200007
Height_PMID36224396	rs9806474	0.00984669	0.00174	T	C	0.0758	1.57295e-08	2200007
Height_PMID36224396	rs11071894	0.00906695	0.00171	A	C	0.0788	1.07049e-07	2200007
Height_PMID36224396	rs12911848	-0.00329428	0.000942	A	G	0.403	0.000470336	2200007
Height_PMID36224396	rs12916494	-0.0109273	0.00181	T	G	0.0878	1.50489e-09	2200007
Height_PMID36224396	rs11853245	-0.0129399	0.00192	G	T	0.0704	1.7434e-11	2200007
Height_PMID36224396	rs11858742	-0.00679229	0.00157	C	A	0.109	1.57149e-05	2200007
Height_PMID36224396	rs12901894	-0.00682131	0.00157	G	A	0.11	1.33239e-05	2200007
Height_PMID36224396	rs12442231	0.00418598	0.0011	A	G	0.229	0.000144694	2200007
Height_PMID36224396	rs8027997	0.00301769	0.000937	T	C	0.592	0.00128662	2200007
Height_PMID36224396	rs2439367	-0.00366414	0.00115	T	C	0.197	0.0014865	2200007
Height_PMID36224396	rs10152484	0.00500086	0.0015	T	C	0.106	0.000851598	2200007
Height_PMID36224396	rs2439360	0.0048725	0.00139	C	A	0.129	0.000474508	2200007
Height_PMID36224396	rs2469091	-0.00803076	0.00104	C	T	0.664	1.11697e-14	2200007
Height_PMID36224396	rs2469099	-0.00722723	0.00138	A	G	0.871	1.53657e-07	2200007
Height_PMID36224396	rs4776803	0.00331706	0.000977	A	C	0.39	0.000687629	2200007
Height_PMID36224396	rs2414907	-0.00856879	0.0018	C	G	0.925	1.86252e-06	2200007
Height_PMID36224396	rs7166977	0.00407529	0.000946	G	A	0.397	1.65018e-05	2200007
Height_PMID36224396	rs9888681	0.00339534	0.00107	C	T	0.245	0.00158277	2200007
Height_PMID36224396	rs7163801	0.00303286	0.00093	T	G	0.422	0.00110813	2200007
Height_PMID36224396	rs7163909	0.00302983	0.00093	T	C	0.422	0.00111599	2200007
Height_PMID36224396	rs6494590	0.00315186	0.000928	T	C	0.421	0.000678517	2200007
Height_PMID36224396	rs7176228	0.00316104	0.000927	T	C	0.421	0.000651043	2200007
Height_PMID36224396	rs7166128	0.00415767	0.000972	C	A	0.62	1.8752e-05	2200007
Height_PMID36224396	rs4776308	-0.00445261	0.00126	A	G	0.832	0.000393131	2200007
Height_PMID36224396	rs8040591	-0.00381007	0.00104	G	A	0.329	0.000252918	2200007
Height_PMID36224396	rs2439416	-0.00399296	0.00124	C	T	0.822	0.00131444	2200007
Height_PMID36224396	rs2439411	-0.0137989	0.00156	A	G	0.812	1.12855e-18	2200007
Height_PMID36224396	rs7183873	-0.00914606	0.000955	A	G	0.378	1.04371e-21	2200007
Height_PMID36224396	rs2469150	-0.0128931	0.00339	G	A	0.0222	0.000143017	2200007
Height_PMID36224396	rs2469149	-0.0130205	0.0034	T	C	0.0221	0.000126091	2200007
Height_PMID36224396	rs2278603	0.00490412	0.00143	A	G	0.116	0.000609335	2200007
Height_PMID36224396	rs2278604	0.0210071	0.00113	A	C	0.237	1.20119e-77	2200007
Height_PMID36224396	rs12907408	-0.0088872	0.00112	G	A	0.227	1.72809e-15	2200007
Height_PMID36224396	rs2439402	0.00484896	0.00126	A	T	0.154	0.000124363	2200007
Height_PMID36224396	rs2439398	0.00432196	0.00123	T	G	0.168	0.000423602	2200007
Height_PMID36224396	rs2439396	0.00389409	0.00122	G	A	0.172	0.00135653	2200007
Height_PMID36224396	rs2469118	0.00389501	0.00121	T	C	0.171	0.00134352	2200007
Height_PMID36224396	rs2469095	0.00423797	0.00124	C	T	0.158	0.000638845	2200007
Height_PMID36224396	rs2469112	0.00436723	0.00124	G	A	0.162	0.00045178	2200007
Height_PMID36224396	rs1440372	-0.0207075	0.00113	C	T	0.756	1.20834e-75	2200007
Height_PMID36224396	rs7182227	-0.00843644	0.0014	T	C	0.123	1.59397e-09	2200007
Height_PMID36224396	rs755451	-0.0187998	0.00119	A	C	0.541	1.73843e-56	2200007
Height_PMID36224396	rs7179372	-0.0117054	0.0011	A	G	0.246	1.96255e-26	2200007
Height_PMID36224396	rs16950189	-0.0218267	0.00383	T	G	0.0201	1.25755e-08	2200007
Height_PMID36224396	rs4776832	-0.00979873	0.00301	A	G	0.97	0.00112985	2200007
Height_PMID36224396	rs4776319	-0.00976218	0.00301	A	T	0.97	0.00118175	2200007
Height_PMID36224396	rs4776329	0.00308452	0.000965	A	G	0.632	0.00138882	2200007
Height_PMID36224396	rs4776845	0.00429045	0.00127	C	T	0.653	0.000745474	2200007
Height_PMID36224396	rs7167328	0.00314061	0.000966	A	G	0.631	0.00115067	2200007
Height_PMID36224396	rs2447300	-0.00428051	0.00127	A	G	0.16	0.000718343	2200007
Height_PMID36224396	rs8039656	0.0041914	0.00111	A	G	0.753	0.000157146	2200007
Height_PMID36224396	rs12438505	-0.00548484	0.00125	C	G	0.159	1.23127e-05	2200007
Height_PMID36224396	rs898889	0.00503179	0.00116	C	A	0.791	1.34955e-05	2200007
Height_PMID36224396	rs266371	0.00348647	0.000944	A	C	0.614	0.00022242	2200007
Height_PMID36224396	rs266372	0.00344181	0.000944	T	C	0.615	0.00026451	2200007
Height_PMID36224396	rs266300	-0.00414622	0.000966	C	T	0.655	1.75642e-05	2200007
Height_PMID36224396	rs7167217	0.00664755	0.0011	A	G	0.244	1.33361e-09	2200007
Height_PMID36224396	rs11855555	0.00423254	0.000972	A	G	0.336	1.34679e-05	2200007
Height_PMID36224396	rs7169032	-0.00538045	0.0016	C	T	0.092	0.000799005	2200007
Height_PMID36224396	rs11071927	-0.00571594	0.00134	A	C	0.867	1.93592e-05	2200007
Height_PMID36224396	rs1675996	-0.00572333	0.00134	C	T	0.868	1.90223e-05	2200007
Height_PMID36224396	rs12902036	0.00791474	0.000954	T	G	0.387	1.10433e-16	2200007
Height_PMID36224396	rs4776870	0.0118875	0.00122	A	G	0.169	1.33062e-22	2200007
Height_PMID36224396	rs2615192	-0.00797505	0.000938	T	C	0.393	1.82584e-17	2200007
Height_PMID36224396	rs12899214	0.00817499	0.000958	A	G	0.385	1.37267e-17	2200007
Height_PMID36224396	rs16950516	0.0123372	0.00118	C	T	0.184	1.01767e-25	2200007
Height_PMID36224396	rs4776873	0.0099118	0.00133	C	A	0.135	1.10778e-13	2200007
Height_PMID36224396	rs266336	-0.0118329	0.00116	G	A	0.806	1.26488e-24	2200007
Height_PMID36224396	rs898888	-0.0133776	0.000955	A	G	0.498	1.44943e-44	2200007
Height_PMID36224396	rs7176445	-0.0137224	0.000969	G	A	0.52	1.51106e-45	2200007
Height_PMID36224396	rs6494623	-0.0133251	0.00093	C	T	0.536	1.44442e-46	2200007
Height_PMID36224396	rs6494627	-0.0109921	0.000955	A	G	0.471	1.21405e-30	2200007
Height_PMID36224396	rs12911494	0.00628197	0.000975	T	C	0.351	1.1518e-10	2200007
Height_PMID36224396	rs16950543	0.00820273	0.00127	T	G	0.152	1.17366e-10	2200007
Height_PMID36224396	rs266335	-0.00622487	0.000968	A	G	0.656	1.25011e-10	2200007
Height_PMID36224396	rs3809572	0.00442412	0.00138	A	G	0.133	0.00135975	2200007
Height_PMID36224396	rs4776338	0.009677	0.000926	C	T	0.502	1.4172e-25	2200007
Height_PMID36224396	rs11632964	0.00918926	0.000941	T	C	0.408	1.60558e-22	2200007
Height_PMID36224396	rs6494629	0.00744895	0.000929	T	C	0.541	1.07852e-15	2200007
Height_PMID36224396	rs12907997	0.00936286	0.000935	T	C	0.471	1.32126e-23	2200007
Height_PMID36224396	rs2053295	-0.00709131	0.00146	A	G	0.871	1.19385e-06	2200007
Height_PMID36224396	rs9972423	-0.00667818	0.00105	A	T	0.351	1.86555e-10	2200007
Height_PMID36224396	rs1530061	0.00904763	0.00149	A	G	0.111	1.20212e-09	2200007
Height_PMID36224396	rs4776890	-0.00849335	0.000991	T	G	0.628	1.03631e-17	2200007
Height_PMID36224396	rs11637581	0.00656325	0.00115	T	C	0.257	1.13104e-08	2200007
Height_PMID36224396	rs1992215	0.0129631	0.00121	A	G	0.677	1.1e-26	2200007
Height_PMID36224396	rs11071938	-0.0113735	0.000992	T	C	0.304	1.88197e-30	2200007
Height_PMID36224396	rs7178117	-0.0108347	0.000958	G	C	0.606	1.12798e-29	2200007
Height_PMID36224396	rs12915039	-0.0132557	0.0011	C	A	0.248	1.08491e-33	2200007
Height_PMID36224396	rs17293443	0.00431345	0.00118	C	T	0.189	0.000260954	2200007
Height_PMID36224396	rs12441344	-0.0157951	0.00113	G	A	0.211	1.6012e-44	2200007
Height_PMID36224396	rs7179840	-0.0178839	0.000972	T	C	0.65	1.41753e-75	2200007
Height_PMID36224396	rs7179893	-0.00664655	0.00154	T	C	0.121	1.63549e-05	2200007
Height_PMID36224396	rs11071939	-0.0107576	0.00191	C	T	0.062	1.77638e-08	2200007
Height_PMID36224396	rs2278545	-0.00550677	0.00143	G	T	0.873	0.000123007	2200007
Height_PMID36224396	rs12708492	0.00325222	0.000948	C	T	0.496	0.000603035	2200007
Height_PMID36224396	rs1470003	0.0145299	0.00152	G	C	0.396	1.08443e-21	2200007
Height_PMID36224396	rs6494636	0.00998091	0.00102	C	G	0.447	1.63667e-22	2200007
Height_PMID36224396	rs7173811	0.0099294	0.00102	C	T	0.447	1.42835e-22	2200007
Height_PMID36224396	rs12595334	-0.0133302	0.0011	T	C	0.264	1.17737e-33	2200007
Height_PMID36224396	rs1050285	0.00961219	0.000984	C	T	0.447	1.47179e-22	2200007
Height_PMID36224396	rs12911370	-0.0123503	0.00108	T	C	0.275	1.9526e-30	2200007
Height_PMID36224396	rs8032868	0.00909869	0.000975	C	T	0.445	1.01157e-20	2200007
Height_PMID36224396	rs17526859	-0.0119346	0.00108	T	G	0.27	1.95452e-28	2200007
Height_PMID36224396	rs1444936	-0.0119587	0.00108	A	G	0.271	1.95581e-28	2200007
Height_PMID36224396	rs10152973	-0.0119916	0.00108	C	T	0.272	1.85183e-28	2200007
Height_PMID36224396	rs4496076	0.00803844	0.00097	T	C	0.453	1.16452e-16	2200007
Height_PMID36224396	rs4776924	-0.00760195	0.00103	T	A	0.535	1.92655e-13	2200007
Height_PMID36224396	rs3825979	-0.00450063	0.0014	A	G	0.137	0.0013207	2200007
Height_PMID36224396	rs4776926	-0.0045336	0.00142	T	C	0.132	0.00136637	2200007
Height_PMID36224396	rs3809573	-0.00509461	0.00136	T	G	0.141	0.000170534	2200007
Height_PMID36224396	rs3743352	-0.00469868	0.00134	C	T	0.145	0.000473009	2200007
Height_PMID36224396	rs12148153	-0.00495843	0.00137	A	G	0.137	0.000299246	2200007
Height_PMID36224396	rs12148151	-0.00471274	0.00134	G	A	0.145	0.000457604	2200007
Height_PMID36224396	rs4776359	-0.00473394	0.00135	G	T	0.144	0.000437618	2200007
Height_PMID36224396	rs4423371	0.00480066	0.00135	G	A	0.856	0.000392783	2200007
Height_PMID36224396	rs2414948	-0.00436414	0.00137	T	C	0.137	0.00146836	2200007
Height_PMID36224396	rs7165905	0.00470602	0.00135	C	T	0.855	0.000497289	2200007
Height_PMID36224396	rs8038138	0.00484751	0.00136	G	A	0.857	0.000358457	2200007
Height_PMID36224396	rs6494659	0.00474682	0.00137	T	C	0.861	0.000543867	2200007
Height_PMID36224396	rs12914795	0.00496452	0.00135	T	C	0.857	0.000243485	2200007
Height_PMID36224396	rs12591605	0.00489888	0.00137	C	T	0.861	0.000341626	2200007
Height_PMID36224396	rs3865017	-0.00493275	0.00137	C	T	0.138	0.000312685	2200007
Height_PMID36224396	rs7172882	0.00483011	0.00137	A	G	0.861	0.000407255	2200007
Height_PMID36224396	rs4776939	0.00480188	0.00137	T	C	0.861	0.000442265	2200007
Height_PMID36224396	rs4278695	-0.00494214	0.00137	G	A	0.138	0.000302765	2200007
Height_PMID36224396	rs8028320	0.00484162	0.00137	G	A	0.861	0.000397584	2200007
Height_PMID36224396	rs6494665	0.00490966	0.00135	A	G	0.855	0.00026694	2200007
Height_PMID36224396	rs12441715	0.0052576	0.00107	A	G	0.294	1.00389e-06	2200007
Height_PMID36224396	rs17241403	-0.00334809	0.00105	G	A	0.33	0.00141702	2200007
Height_PMID36224396	rs11631249	-0.00446339	0.00136	T	C	0.138	0.00105348	2200007
Height_PMID36224396	rs6494678	0.00711312	0.00106	T	C	0.304	1.76817e-11	2200007
Height_PMID36224396	rs4356423	0.00605125	0.00127	A	C	0.834	1.90939e-06	2200007
Height_PMID36224396	rs4343227	0.00613013	0.00126	A	G	0.832	1.21455e-06	2200007
Height_PMID36224396	rs4331293	0.00722618	0.00106	G	A	0.302	1.05692e-11	2200007
Height_PMID36224396	rs3784705	-0.00667015	0.00128	G	T	0.158	1.901e-07	2200007
Height_PMID36224396	rs8042507	0.00391515	0.00108	T	G	0.749	0.000271351	2200007
Height_PMID36224396	rs7162980	0.00391901	0.00108	A	T	0.749	0.000267844	2200007
Height_PMID36224396	rs884202	-0.0052781	0.000994	A	G	0.613	1.09016e-07	2200007
Height_PMID36224396	rs868037	-0.0052395	0.000994	G	A	0.613	1.37021e-07	2200007
Height_PMID36224396	rs4261478	0.00521604	0.000994	A	G	0.4	1.53988e-07	2200007
Height_PMID36224396	rs12902904	-0.00340416	0.00107	A	G	0.242	0.00151448	2200007
Height_PMID36224396	rs2241420	0.00570872	0.00108	A	G	0.305	1.40446e-07	2200007
Height_PMID36224396	rs11856999	-0.00508953	0.00154	T	C	0.125	0.000974775	2200007
Height_PMID36224396	rs2278076	0.00599038	0.00113	A	G	0.274	1.17803e-07	2200007
Height_PMID36224396	rs6494696	0.00520168	0.000995	C	G	0.398	1.69562e-07	2200007
Height_PMID36224396	rs28670272	0.005711	0.00108	G	A	0.302	1.40702e-07	2200007
Height_PMID36224396	rs2061845	-0.00574213	0.00134	T	C	0.138	1.90471e-05	2200007
Height_PMID36224396	rs4776987	0.00545121	0.00112	A	T	0.279	1.23998e-06	2200007
Height_PMID36224396	rs4776990	0.00439554	0.00117	T	C	0.243	0.000178138	2200007
Height_PMID36224396	rs11071962	-0.00443797	0.00133	A	G	0.147	0.000863229	2200007
Height_PMID36224396	rs11629756	-0.00456972	0.00134	C	T	0.143	0.000673068	2200007
Height_PMID36224396	rs11637396	-0.00428015	0.00134	A	G	0.144	0.00137697	2200007
Height_PMID36224396	rs430610	0.0035998	0.000947	A	G	0.503	0.000144317	2200007
Height_PMID36224396	rs448720	0.00361239	0.000947	T	C	0.503	0.000136287	2200007
Height_PMID36224396	rs7172137	-0.00358918	0.000954	T	G	0.497	0.000167214	2200007
Height_PMID36224396	rs383144	0.00363393	0.00095	C	T	0.503	0.00013133	2200007
Height_PMID36224396	rs2448136	0.00354186	0.000959	G	A	0.503	0.00022303	2200007
Height_PMID36224396	rs338372	0.00504987	0.000964	C	T	0.435	1.61348e-07	2200007
Height_PMID36224396	rs338373	0.00555216	0.00098	C	T	0.62	1.48194e-08	2200007
Height_PMID36224396	rs2006763	0.00431022	0.00101	C	T	0.649	1.82363e-05	2200007
Height_PMID36224396	rs1564277	0.00413849	0.000957	G	A	0.5	1.53289e-05	2200007
Height_PMID36224396	rs6494705	-0.00529534	0.00159	C	A	0.0962	0.000892977	2200007
Height_PMID36224396	rs12439223	0.00530732	0.00101	A	G	0.678	1.49064e-07	2200007
Height_PMID36224396	rs338381	0.0053529	0.00102	A	G	0.691	1.43472e-07	2200007
Height_PMID36224396	rs426705	0.0070601	0.000952	C	G	0.517	1.1946e-13	2200007
Height_PMID36224396	rs11636268	0.00699859	0.000948	T	C	0.488	1.59418e-13	2200007
Height_PMID36224396	rs7182139	0.00366543	0.00108	G	A	0.707	0.000693837	2200007
Height_PMID36224396	rs1913303	0.00494849	0.000943	C	T	0.568	1.54139e-07	2200007
Height_PMID36224396	rs6494709	0.00374258	0.00108	C	T	0.72	0.000511724	2200007
Height_PMID36224396	rs1387556	0.00345278	0.00095	C	T	0.569	0.000280474	2200007
Height_PMID36224396	rs17308514	0.0046627	0.00096	G	A	0.527	1.202e-06	2200007
Height_PMID36224396	rs11855801	0.00335626	0.00095	A	G	0.563	0.000412748	2200007
Height_PMID36224396	rs7497037	0.0155134	0.00408	G	T	0.985	0.000143456	2200007
Height_PMID36224396	rs12593922	0.0042219	0.000968	G	A	0.533	1.30194e-05	2200007
Height_PMID36224396	rs11071975	-0.00514995	0.00117	T	G	0.24	1.02474e-05	2200007
Height_PMID36224396	rs8035267	-0.0218546	0.00667	G	A	0.0144	0.00105755	2200007
Height_PMID36224396	rs11856619	0.00476216	0.00098	T	C	0.486	1.16826e-06	2200007
Height_PMID36224396	rs7162430	0.00469297	0.000979	G	A	0.5	1.6253e-06	2200007
Height_PMID36224396	rs11071981	0.007043	0.00116	G	A	0.303	1.23326e-09	2200007
Height_PMID36224396	rs7165825	-0.00366782	0.00097	G	A	0.473	0.000155177	2200007
Height_PMID36224396	rs7167918	-0.00367442	0.000969	C	T	0.474	0.000149854	2200007
Height_PMID36224396	rs7402649	0.00371565	0.000966	C	A	0.515	0.000120661	2200007
Height_PMID36224396	rs8035890	-0.00352108	0.000969	A	C	0.466	0.000280549	2200007
Height_PMID36224396	rs8030302	-0.00353429	0.000969	C	T	0.471	0.000263578	2200007
Height_PMID36224396	rs16951636	-0.0157146	0.00419	A	C	0.0291	0.000176808	2200007
Height_PMID36224396	rs1114159	-0.014947	0.00417	T	C	0.0306	0.000343035	2200007
Height_PMID36224396	rs7167353	0.0133481	0.00403	C	T	0.958	0.000925407	2200007
Height_PMID36224396	rs1049493	-0.00352241	0.00098	T	C	0.463	0.000327117	2200007
Height_PMID36224396	rs16951653	-0.0184744	0.00509	G	A	0.0175	0.000283118	2200007
Height_PMID36224396	rs11071986	-0.00348363	0.000979	A	G	0.469	0.000375346	2200007
Height_PMID36224396	rs11635988	-0.0038075	0.000982	G	A	0.478	0.000105197	2200007
Height_PMID36224396	rs11071990	-0.0101847	0.0031	A	G	0.0267	0.00102407	2200007
Height_PMID36224396	rs8033190	-0.0107187	0.00315	C	T	0.0254	0.000674947	2200007
Height_PMID36224396	rs8024979	-0.0107578	0.00316	A	G	0.0254	0.000659194	2200007
Height_PMID36224396	rs8036931	-0.00965521	0.00301	A	G	0.028	0.00135645	2200007
Height_PMID36224396	rs10431808	-0.00468212	0.000966	A	G	0.498	1.26311e-06	2200007
Height_PMID36224396	rs8025947	-0.00462616	0.000973	G	A	0.503	1.9836e-06	2200007
Height_PMID36224396	rs12904794	-0.00513937	0.000981	C	T	0.495	1.59204e-07	2200007
Height_PMID36224396	rs7166850	-0.0051597	0.000981	G	A	0.495	1.4352e-07	2200007
Height_PMID36224396	rs8040725	-0.00977616	0.00301	T	G	0.0288	0.00117275	2200007
Height_PMID36224396	rs1554223	-0.00422445	0.000988	A	G	0.47	1.90881e-05	2200007
Height_PMID36224396	rs4777030	0.00962822	0.00282	G	A	0.953	0.000649001	2200007
Height_PMID36224396	rs9972591	0.00924111	0.00282	T	G	0.953	0.0010686	2200007
Height_PMID36224396	rs16951723	-0.00393946	0.00106	C	T	0.282	0.00021126	2200007
Height_PMID36224396	rs10152450	-0.00409062	0.00106	G	T	0.281	0.000115823	2200007
Height_PMID36224396	rs7174574	-0.00413879	0.00108	C	T	0.267	0.000123069	2200007
Height_PMID36224396	rs6494730	-0.00407408	0.00106	T	G	0.282	0.00011591	2200007
Height_PMID36224396	rs10444850	-0.0039552	0.00105	A	G	0.282	0.000166171	2200007
Height_PMID36224396	rs7174755	-0.00402185	0.00104	C	T	0.29	0.000113123	2200007
Height_PMID36224396	rs16951746	-0.00785506	0.00181	G	A	0.0694	1.37088e-05	2200007
Height_PMID36224396	rs4777036	0.00419123	0.00108	T	C	0.729	0.000100951	2200007
Height_PMID36224396	rs7168991	-0.00791879	0.00181	T	C	0.0691	1.18279e-05	2200007
Height_PMID36224396	rs7174916	-0.00794965	0.00181	C	T	0.0691	1.10436e-05	2200007
Height_PMID36224396	rs920921	0.00556216	0.00128	T	G	0.158	1.44485e-05	2200007
Height_PMID36224396	rs6494748	0.00583484	0.00133	A	G	0.146	1.06934e-05	2200007
Height_PMID36224396	rs10518771	0.00722298	0.00151	A	G	0.104	1.61159e-06	2200007
Height_PMID36224396	rs16952371	-0.0122446	0.00338	T	C	0.0222	0.000296772	2200007
Height_PMID36224396	rs4598851	-0.00737829	0.00122	C	T	0.437	1.62861e-09	2200007
Height_PMID36224396	rs10851794	-0.00762119	0.000955	T	C	0.412	1.46364e-15	2200007
Height_PMID36224396	rs4261473	0.0081503	0.000987	T	C	0.449	1.52564e-16	2200007
Height_PMID36224396	rs6494768	0.00692126	0.000933	A	C	0.57	1.17331e-13	2200007
Height_PMID36224396	rs11072052	0.00801245	0.00167	G	C	0.895	1.51208e-06	2200007
Height_PMID36224396	rs11072053	0.00812848	0.0012	G	T	0.7	1.07873e-11	2200007
Height_PMID36224396	rs7164503	-0.00419063	0.00132	C	T	0.193	0.00150129	2200007
Height_PMID36224396	rs8182019	-0.00348051	0.000955	T	C	0.526	0.000269216	2200007
Height_PMID36224396	rs2924633	0.00361749	0.000957	C	T	0.379	0.000156188	2200007
Height_PMID36224396	rs2924632	0.00360322	0.000958	C	T	0.379	0.000168648	2200007
Height_PMID36224396	rs897000	0.0137337	0.00281	T	C	0.969	1.05771e-06	2200007
Height_PMID36224396	rs749380	0.0131825	0.00273	T	C	0.965	1.31713e-06	2200007
Height_PMID36224396	rs11634262	0.0129505	0.00272	T	C	0.965	1.94804e-06	2200007
Height_PMID36224396	rs12708500	-0.00341014	0.00099	T	C	0.671	0.000573292	2200007
Height_PMID36224396	rs11072067	-0.00342821	0.000991	C	T	0.671	0.000539231	2200007
Height_PMID36224396	rs1553253	-0.00369451	0.00108	T	C	0.753	0.000619218	2200007
Height_PMID36224396	rs7183421	-0.00416902	0.00108	A	G	0.738	0.000120033	2200007
Height_PMID36224396	rs10851801	-0.00401704	0.00108	T	C	0.751	0.000201589	2200007
Height_PMID36224396	rs12438916	-0.00387321	0.00105	A	G	0.726	0.000233368	2200007
Height_PMID36224396	rs1503286	-0.00465649	0.000974	A	T	0.603	1.73531e-06	2200007
Height_PMID36224396	rs4777128	-0.00371585	0.000971	G	A	0.603	0.000129284	2200007
Height_PMID36224396	rs2899748	-0.00368039	0.00097	G	A	0.605	0.000148248	2200007
Height_PMID36224396	rs12917011	0.0030651	0.000943	A	G	0.394	0.00115251	2200007
Height_PMID36224396	rs8025182	0.00305636	0.000943	T	C	0.395	0.00119231	2200007
Height_PMID36224396	rs11630322	0.00338133	0.00098	G	A	0.33	0.000563261	2200007
Height_PMID36224396	rs9652481	0.00620143	0.00182	T	C	0.135	0.000661973	2200007
Height_PMID36224396	rs4777180	-0.00480538	0.0011	C	T	0.289	1.21094e-05	2200007
Height_PMID36224396	rs8026898	0.0127359	0.00107	A	G	0.249	1.80083e-32	2200007
Height_PMID36224396	rs727702	-0.0340769	0.00152	A	G	0.101	1.23096e-111	2200007
Height_PMID36224396	rs4776474	-0.00398789	0.00108	C	T	0.299	0.000215275	2200007
Height_PMID36224396	rs17315418	-0.00658176	0.00103	A	G	0.289	1.9443e-10	2200007
Height_PMID36224396	rs4777186	-0.00401004	0.0011	C	T	0.283	0.000280888	2200007
Height_PMID36224396	rs16953690	-0.00441443	0.00117	A	G	0.252	0.000167549	2200007
Height_PMID36224396	rs7180567	-0.00801052	0.00097	G	A	0.595	1.52656e-16	2200007
Height_PMID36224396	rs6494825	-0.00654072	0.000962	G	A	0.549	1.07866e-11	2200007
Height_PMID36224396	rs17375453	0.00696847	0.00158	C	T	0.19	1.06515e-05	2200007
Height_PMID36224396	rs1551831	-0.0119763	0.00129	A	G	0.158	1.20545e-20	2200007
Height_PMID36224396	rs1462171	0.00485473	0.00134	T	C	0.321	0.000297996	2200007
Height_PMID36224396	rs305033	-0.00658487	0.00188	T	C	0.0631	0.000471321	2200007
Height_PMID36224396	rs305034	-0.00384011	0.00115	C	T	0.796	0.000823577	2200007
Height_PMID36224396	rs7168629	0.00465399	0.0012	T	C	0.204	0.000100431	2200007
Height_PMID36224396	rs881417	-0.00673259	0.00201	T	C	0.0552	0.000817139	2200007
Height_PMID36224396	rs305038	-0.00363663	0.00115	T	G	0.767	0.00155539	2200007
Height_PMID36224396	rs305039	0.0057789	0.00121	T	C	0.755	1.73397e-06	2200007
Height_PMID36224396	rs7171760	0.0213557	0.00673	T	C	0.0152	0.00151319	2200007
Height_PMID36224396	rs17676727	0.00413459	0.00125	G	A	0.297	0.000958494	2200007
Height_PMID36224396	rs11072122	-0.00418581	0.000963	G	T	0.441	1.38027e-05	2200007
Height_PMID36224396	rs2306102	-0.00656079	0.00126	C	T	0.159	1.94124e-07	2200007
Height_PMID36224396	rs305007	-0.00372518	0.0011	G	C	0.226	0.00067257	2200007
Height_PMID36224396	rs305008	-0.00373653	0.0011	A	G	0.226	0.000647363	2200007
Height_PMID36224396	rs305009	-0.00365075	0.00111	A	G	0.215	0.000996985	2200007
Height_PMID36224396	rs305010	-0.00372768	0.0011	G	A	0.227	0.000666384	2200007
Height_PMID36224396	rs12905249	0.00432914	0.00098	A	G	0.362	1.00513e-05	2200007
Height_PMID36224396	rs10518844	-0.00413492	0.00125	T	C	0.182	0.000947256	2200007
Height_PMID36224396	rs2415060	0.00436013	0.00101	A	G	0.328	1.51256e-05	2200007
Height_PMID36224396	rs6494835	-0.00731432	0.00224	A	T	0.0625	0.00111667	2200007
Height_PMID36224396	rs12911453	0.0044333	0.00101	G	A	0.314	1.22855e-05	2200007
Height_PMID36224396	rs2679629	-0.00372234	0.000982	C	T	0.327	0.000150125	2200007
Height_PMID36224396	rs2679617	-0.00337437	0.00105	G	A	0.272	0.00126611	2200007
Height_PMID36224396	rs4777210	-0.00365895	0.000988	A	G	0.317	0.00021226	2200007
Height_PMID36224396	rs3845197	-0.00349166	0.000988	T	C	0.321	0.00040717	2200007
Height_PMID36224396	rs16954012	-0.0109158	0.00324	T	C	0.0294	0.000748784	2200007
Height_PMID36224396	rs7171697	-0.00481926	0.00125	A	C	0.206	0.000121356	2200007
Height_PMID36224396	rs17759112	0.00449032	0.00125	T	C	0.577	0.000332845	2200007
Height_PMID36224396	rs7176098	-0.0123271	0.000961	A	C	0.395	1.09554e-37	2200007
Height_PMID36224396	rs2133977	-0.0206476	0.00112	C	T	0.737	1.7072e-75	2200007
Height_PMID36224396	rs7163010	-0.0115402	0.000973	T	G	0.372	1.89055e-32	2200007
Height_PMID36224396	rs975210	0.0311803	0.0012	A	G	0.17	1.14136e-147	2200007
Height_PMID36224396	rs11630316	-0.00581557	0.00103	C	T	0.287	1.81975e-08	2200007
Height_PMID36224396	rs6494846	-0.00540002	0.00113	A	G	0.22	1.9071e-06	2200007
Height_PMID36224396	rs7180351	-0.00349064	0.00102	G	A	0.298	0.000612489	2200007
Height_PMID36224396	rs8040467	-0.00341257	0.00102	C	A	0.298	0.000817384	2200007
Height_PMID36224396	rs6494849	0.00526702	0.00142	A	C	0.144	0.000201917	2200007
Height_PMID36224396	rs8030168	0.00600861	0.00141	C	T	0.129	1.96265e-05	2200007
Height_PMID36224396	rs8028949	0.00614219	0.00142	T	C	0.124	1.47763e-05	2200007
Height_PMID36224396	rs7178534	0.00678574	0.00106	A	C	0.268	1.26854e-10	2200007
Height_PMID36224396	rs12442176	0.00491391	0.00134	C	T	0.145	0.000254167	2200007
Height_PMID36224396	rs7161857	0.00687885	0.000966	C	T	0.358	1.05808e-12	2200007
Height_PMID36224396	rs12440632	0.0059098	0.00136	T	C	0.138	1.48893e-05	2200007
Height_PMID36224396	rs7179693	0.00578724	0.00135	C	G	0.141	1.73439e-05	2200007
Height_PMID36224396	rs16954276	0.00586992	0.00135	T	C	0.14	1.39706e-05	2200007
Height_PMID36224396	rs12912369	0.00817847	0.000986	G	A	0.347	1.07853e-16	2200007
Height_PMID36224396	rs8027342	0.00912475	0.00107	T	C	0.264	1.06077e-17	2200007
Height_PMID36224396	rs10459644	0.00508179	0.0016	T	C	0.089	0.00150095	2200007
Height_PMID36224396	rs11630420	0.00447879	0.0012	C	T	0.179	0.000186633	2200007
Height_PMID36224396	rs10518889	0.00437819	0.00101	A	G	0.305	1.41567e-05	2200007
Height_PMID36224396	rs1865216	0.00356697	0.000983	T	C	0.34	0.000285209	2200007
Height_PMID36224396	rs11072174	-0.00502777	0.00115	C	T	0.205	1.22398e-05	2200007
Height_PMID36224396	rs12907505	-0.00359025	0.00104	C	T	0.281	0.000528385	2200007
Height_PMID36224396	rs4776508	-0.0037415	0.00102	A	G	0.292	0.000245769	2200007
Height_PMID36224396	rs12440755	-0.0042027	0.00112	A	C	0.212	0.000181673	2200007
Height_PMID36224396	rs17698645	-0.00422064	0.00112	C	T	0.213	0.000165039	2200007
Height_PMID36224396	rs4600431	0.00332862	0.00103	A	G	0.64	0.00122114	2200007
Height_PMID36224396	rs4559866	0.00724286	0.00119	C	A	0.775	1.17718e-09	2200007
Height_PMID36224396	rs7161778	0.00822688	0.00144	A	G	0.753	1.04626e-08	2200007
Height_PMID36224396	rs11072189	0.0117824	0.00115	A	G	0.782	1.42984e-24	2200007
Height_PMID36224396	rs4238431	0.0121747	0.00119	A	G	0.809	1.40149e-24	2200007
Height_PMID36224396	rs11631996	0.0115643	0.00116	T	C	0.785	1.67896e-23	2200007
Height_PMID36224396	rs8034004	0.00456752	0.00129	T	C	0.55	0.000393475	2200007
Height_PMID36224396	rs6494875	-0.00418138	0.00116	C	A	0.225	0.000331273	2200007
Height_PMID36224396	rs8033107	-0.00399693	0.00117	T	C	0.208	0.000630719	2200007
Height_PMID36224396	rs8034299	-0.00408105	0.00117	G	T	0.206	0.000465696	2200007
Height_PMID36224396	rs8033277	-0.00404349	0.00117	T	C	0.206	0.000528402	2200007
Height_PMID36224396	rs4407020	-0.00422254	0.00115	G	T	0.221	0.000227545	2200007
Height_PMID36224396	rs12915992	-0.00629193	0.00145	C	A	0.113	1.47058e-05	2200007
Height_PMID36224396	rs720251	-0.00584052	0.00158	T	C	0.097	0.000222329	2200007
Height_PMID36224396	rs28607477	-0.00567216	0.00158	C	T	0.0962	0.000332805	2200007
Height_PMID36224396	rs7178037	-0.00563245	0.00156	T	C	0.0965	0.000318166	2200007
Height_PMID36224396	rs7168338	-0.00555814	0.00156	C	T	0.0965	0.000379291	2200007
Height_PMID36224396	rs1078097	-0.00564131	0.00155	T	C	0.0985	0.000278833	2200007
Height_PMID36224396	rs11855828	-0.00554615	0.00156	A	C	0.0978	0.000388074	2200007
Height_PMID36224396	rs11855915	-0.00593585	0.00154	T	C	0.108	0.000110878	2200007
Height_PMID36224396	rs28695177	-0.00533319	0.00157	T	C	0.0977	0.000676957	2200007
Height_PMID36224396	rs7177970	-0.00595997	0.00154	G	A	0.108	0.000108872	2200007
Height_PMID36224396	rs12595787	0.00670429	0.00104	T	C	0.294	1.03166e-10	2200007
Height_PMID36224396	rs12905428	0.00740031	0.00129	C	T	0.83	1.08313e-08	2200007
Height_PMID36224396	rs1579730	0.00734632	0.0013	A	G	0.843	1.65672e-08	2200007
Height_PMID36224396	rs4777327	0.00735897	0.00129	A	G	0.84	1.30996e-08	2200007
Height_PMID36224396	rs4776534	0.00737569	0.00129	A	G	0.84	1.08465e-08	2200007
Height_PMID36224396	rs12050549	-0.00775496	0.00181	G	A	0.0788	1.89667e-05	2200007
Height_PMID36224396	rs1660971	0.00735245	0.00129	A	G	0.842	1.22462e-08	2200007
Height_PMID36224396	rs1713562	0.0072858	0.00129	G	A	0.844	1.83577e-08	2200007
Height_PMID36224396	rs1713565	0.00734738	0.00129	G	A	0.841	1.22473e-08	2200007
Height_PMID36224396	rs2415104	-0.0071833	0.00126	C	T	0.169	1.05678e-08	2200007
Height_PMID36224396	rs6494895	-0.00706195	0.00125	C	T	0.165	1.60944e-08	2200007
Height_PMID36224396	rs7182092	-0.00825383	0.0017	T	C	0.0964	1.28678e-06	2200007
Height_PMID36224396	rs12904863	0.00650628	0.0015	C	T	0.128	1.49367e-05	2200007
Height_PMID36224396	rs16955200	0.00647938	0.00149	G	A	0.127	1.41479e-05	2200007
Height_PMID36224396	rs894490	-0.00365074	0.000977	A	C	0.602	0.000186096	2200007
Height_PMID36224396	rs652937	-0.00358993	0.000971	C	T	0.607	0.000217145	2200007
Height_PMID36224396	rs16955258	0.0045001	0.00104	A	C	0.344	1.39221e-05	2200007
Height_PMID36224396	rs2138292	-0.00602668	0.00124	G	A	0.835	1.22431e-06	2200007
Height_PMID36224396	rs8038257	-0.00361934	0.000993	A	C	0.571	0.000267759	2200007
Height_PMID36224396	rs11633212	-0.00415306	0.00096	A	G	0.609	1.50566e-05	2200007
Height_PMID36224396	rs8023818	-0.00470523	0.000987	T	C	0.672	1.86049e-06	2200007
Height_PMID36224396	rs11855326	0.00503533	0.00104	A	G	0.272	1.22899e-06	2200007
Height_PMID36224396	rs1441358	0.0035971	0.000985	G	T	0.332	0.000261661	2200007
Height_PMID36224396	rs12899618	0.00478512	0.00132	A	G	0.138	0.000285274	2200007
Height_PMID36224396	rs1913768	0.00483803	0.00132	A	G	0.138	0.000258219	2200007
Height_PMID36224396	rs12101372	0.00507927	0.00133	C	T	0.138	0.000126601	2200007
Height_PMID36224396	rs12102112	0.00499483	0.00133	T	C	0.137	0.000174864	2200007
Height_PMID36224396	rs7342584	0.0330602	0.00629	G	A	0.985	1.46563e-07	2200007
Height_PMID36224396	rs4522372	0.015583	0.00418	G	A	0.98	0.000190065	2200007
Height_PMID36224396	rs4482234	-0.00838633	0.00105	A	G	0.316	1.68791e-15	2200007
Height_PMID36224396	rs6494943	0.00382193	0.00113	G	T	0.777	0.000684813	2200007
Height_PMID36224396	rs12148628	-0.00532529	0.0011	C	T	0.223	1.24932e-06	2200007
Height_PMID36224396	rs12440877	-0.00790619	0.00215	G	A	0.0978	0.000231305	2200007
Height_PMID36224396	rs6494945	0.00683877	0.00101	A	C	0.292	1.43039e-11	2200007
Height_PMID36224396	rs6494946	0.0068391	0.00101	A	G	0.292	1.43377e-11	2200007
Height_PMID36224396	rs10775204	0.00479603	0.00135	A	G	0.844	0.000390378	2200007
Height_PMID36224396	rs4073105	0.00757442	0.00119	C	T	0.181	1.64328e-10	2200007
Height_PMID36224396	rs11634676	0.00369983	0.00102	T	A	0.656	0.000299464	2200007
Height_PMID36224396	rs11635147	0.00327753	0.00103	G	A	0.268	0.00150493	2200007
Height_PMID36224396	rs7175384	-0.00621249	0.00103	C	T	0.723	1.40909e-09	2200007
Height_PMID36224396	rs13379966	0.00409033	0.0011	G	A	0.766	0.000191936	2200007
Height_PMID36224396	rs4777417	0.00407175	0.0011	G	A	0.766	0.000204798	2200007
Height_PMID36224396	rs11858418	-0.00676384	0.00119	G	A	0.226	1.17682e-08	2200007
Height_PMID36224396	rs8032794	0.00575304	0.000954	A	G	0.382	1.65972e-09	2200007
Height_PMID36224396	rs8026339	0.0376186	0.0108	C	A	0.9833	0.000470932	2200007
Height_PMID36224396	rs950667	0.00493015	0.00137	T	C	0.528	0.000315062	2200007
Height_PMID36224396	rs12591953	-0.00330556	0.000976	G	A	0.563	0.000704781	2200007
Height_PMID36224396	rs11857668	-0.00614926	0.00101	C	T	0.672	1.15379e-09	2200007
Height_PMID36224396	rs11635490	-0.005536	0.00115	G	C	0.367	1.43064e-06	2200007
Height_PMID36224396	rs1872056	0.00615018	0.00109	T	C	0.234	1.89976e-08	2200007
Height_PMID36224396	rs1564693	-0.00856986	0.00221	C	T	0.0632	0.000105842	2200007
Height_PMID36224396	rs8042337	-0.00806658	0.00098	C	A	0.52	1.87537e-16	2200007
Height_PMID36224396	rs17811309	0.00944573	0.00168	A	G	0.0929	1.88851e-08	2200007
Height_PMID36224396	rs900542	0.0101346	0.00104	A	G	0.283	1.80325e-22	2200007
Height_PMID36224396	rs6494968	-0.0167534	0.00263	C	T	0.962	1.761e-10	2200007
Height_PMID36224396	rs900543	-0.00570342	0.00164	G	A	0.881	0.000506332	2200007
Height_PMID36224396	rs3784310	0.0146574	0.00107	C	T	0.381	1.01025e-42	2200007
Height_PMID36224396	rs2415120	0.0140243	0.00104	G	A	0.345	1.69977e-41	2200007
Height_PMID36224396	rs16956233	-0.0226599	0.00653	C	A	0.0117	0.000518862	2200007
Height_PMID36224396	rs2723343	0.0117715	0.00115	T	C	0.218	1.34442e-24	2200007
Height_PMID36224396	rs12898728	0.0134542	0.00105	T	C	0.324	1.43949e-37	2200007
Height_PMID36224396	rs12898868	0.0130729	0.00105	T	C	0.33	1.65507e-35	2200007
Height_PMID36224396	rs2291278	0.012575	0.00293	A	G	0.0503	1.76956e-05	2200007
Height_PMID36224396	rs8747	0.0106346	0.00114	A	C	0.218	1.48767e-20	2200007
Height_PMID36224396	rs16956273	0.00789567	0.00107	A	G	0.295	1.60923e-13	2200007
Height_PMID36224396	rs10518970	0.0114972	0.00216	T	C	0.0555	1.00633e-07	2200007
Height_PMID36224396	rs4777467	0.0110661	0.00113	C	T	0.232	1.32913e-22	2200007
Height_PMID36224396	rs12899485	0.0113071	0.00113	A	G	0.233	1.14913e-23	2200007
Height_PMID36224396	rs8032883	-0.0355562	0.00929	C	T	0.008	0.000130005	2200007
Height_PMID36224396	rs972028	0.0110161	0.00113	A	G	0.241	1.22833e-22	2200007
Height_PMID36224396	rs8036307	-0.0143287	0.00105	G	A	0.665	1.75688e-42	2200007
Height_PMID36224396	rs12903304	0.00767507	0.00178	C	T	0.077	1.57961e-05	2200007
Height_PMID36224396	rs7177242	-0.0091814	0.00108	G	A	0.693	1.49252e-17	2200007
Height_PMID36224396	rs7162931	-0.034698	0.00924	C	T	0.009	0.000171846	2200007
Height_PMID36224396	rs2291276	0.0519811	0.00341	A	G	0.0188	1.81712e-52	2200007
Height_PMID36224396	rs2306489	-0.0136108	0.00106	A	G	0.663	1.19685e-37	2200007
Height_PMID36224396	rs1481862	-0.0144336	0.00105	A	G	0.65	1.2289e-42	2200007
Height_PMID36224396	rs2957735	-0.0137754	0.00106	C	T	0.659	1.24468e-38	2200007
Height_PMID36224396	rs2929528	-0.00891345	0.00108	A	C	0.683	1.7903e-16	2200007
Height_PMID36224396	rs16956452	0.0119652	0.00114	C	T	0.238	1.05229e-25	2200007
Height_PMID36224396	rs2306488	0.0119608	0.00114	G	A	0.238	1.13723e-25	2200007
Height_PMID36224396	rs3759820	-0.0138987	0.00106	C	A	0.658	1.53874e-39	2200007
Height_PMID36224396	rs2957742	-0.0143045	0.00106	C	G	0.649	1.45856e-41	2200007
Height_PMID36224396	rs3825869	-0.00820674	0.00226	C	T	0.0593	0.00028964	2200007
Height_PMID36224396	rs2957750	-0.0135995	0.00106	A	G	0.655	1.0045e-37	2200007
Height_PMID36224396	rs8028115	-0.0149356	0.00112	T	C	0.679	1.40256e-40	2200007
Height_PMID36224396	rs12593857	-0.00821131	0.00227	T	C	0.0608	0.000299094	2200007
Height_PMID36224396	rs7164646	-0.00939807	0.00218	C	T	0.065	1.64928e-05	2200007
Height_PMID36224396	rs7172309	0.0116911	0.00114	T	C	0.237	1.00767e-24	2200007
Height_PMID36224396	rs11854720	-0.010707	0.00331	A	G	0.0232	0.00121177	2200007
Height_PMID36224396	rs8182011	0.00817181	0.0011	C	T	0.3	1.01573e-13	2200007
Height_PMID36224396	rs12901886	0.0114447	0.00114	A	G	0.238	1.08644e-23	2200007
Height_PMID36224396	rs16956599	-0.0106262	0.00221	A	G	0.0629	1.44414e-06	2200007
Height_PMID36224396	rs12440204	-0.0107049	0.00221	T	C	0.0624	1.27002e-06	2200007
Height_PMID36224396	rs7182776	-0.0122289	0.00111	C	T	0.742	1.93436e-28	2200007
Height_PMID36224396	rs8029218	-0.010649	0.00221	C	T	0.0625	1.43502e-06	2200007
Height_PMID36224396	rs8040828	-0.0131087	0.00104	A	C	0.664	1.04467e-36	2200007
Height_PMID36224396	rs8192373	0.0159632	0.0042	C	T	0.0149	0.00014445	2200007
Height_PMID36224396	rs8192351	0.0373272	0.00994	T	C	0.0027	0.000172244	2200007
Height_PMID36224396	rs8192347	0.0633224	0.0195	T	G	0.006	0.00113156	2200007
Height_PMID36224396	rs9806184	0.0422326	0.00301	T	C	0.0247	1.00103e-44	2200007
Height_PMID36224396	rs16956634	0.0112972	0.00113	C	G	0.236	1.61723e-23	2200007
Height_PMID36224396	rs12911285	0.0420976	0.00301	G	A	0.0247	1.89015e-44	2200007
Height_PMID36224396	rs12909590	0.0404318	0.00299	A	G	0.025	1.29015e-41	2200007
Height_PMID36224396	rs2959933	0.0403127	0.00334	T	C	0.02	1.67272e-33	2200007
Height_PMID36224396	rs4776593	-0.0274388	0.00247	C	T	0.943	1.29604e-28	2200007
Height_PMID36224396	rs2288259	0.00522981	0.00162	T	C	0.106	0.00122495	2200007
Height_PMID36224396	rs2303449	0.00516159	0.00163	T	G	0.104	0.00150922	2200007
Height_PMID36224396	rs12915032	-0.00519216	0.00158	A	G	0.858	0.00104903	2200007
Height_PMID36224396	rs16956783	-0.00680041	0.00209	C	T	0.0577	0.00112495	2200007
Height_PMID36224396	rs11630430	-0.0120144	0.00311	A	G	0.0339	0.000111972	2200007
Height_PMID36224396	rs16956917	-0.00656115	0.00195	T	C	0.0655	0.000781474	2200007
Height_PMID36224396	rs7178141	-0.00839135	0.00222	C	T	0.92	0.000155327	2200007
Height_PMID36224396	rs17751175	-0.0160054	0.00304	C	T	0.0347	1.37538e-07	2200007
Height_PMID36224396	rs1812842	-0.00846288	0.0022	C	T	0.921	0.000122232	2200007
Height_PMID36224396	rs2706460	-0.0151997	0.00432	G	A	0.976	0.000431438	2200007
Height_PMID36224396	rs35150214	0.0206266	0.00207	A	G	0.0543	1.80974e-23	2200007
Height_PMID36224396	rs11632652	0.00492159	0.00147	G	T	0.136	0.000834185	2200007
Height_PMID36224396	rs8026681	-0.00831275	0.00217	C	T	0.921	0.000130092	2200007
Height_PMID36224396	rs2577574	-0.0142622	0.00423	T	C	0.977	0.000736523	2200007
Height_PMID36224396	rs1992160	-0.0157577	0.00425	C	A	0.977	0.000207652	2200007
Height_PMID36224396	rs10438370	-0.00747626	0.00214	G	T	0.923	0.00047464	2200007
Height_PMID36224396	rs2415135	-0.0076169	0.00223	A	G	0.917	0.000648445	2200007
Height_PMID36224396	rs8035238	-0.0158875	0.00422	C	T	0.978	0.00016389	2200007
Height_PMID36224396	rs4777521	-0.0102766	0.00152	G	A	0.879	1.29446e-11	2200007
Height_PMID36224396	rs4777522	-0.0103059	0.00152	G	A	0.878	1.21325e-11	2200007
Height_PMID36224396	rs6495013	-0.0152333	0.00432	A	G	0.977	0.00042502	2200007
Height_PMID36224396	rs2016662	-0.0156176	0.00433	A	G	0.976	0.000309527	2200007
Height_PMID36224396	rs12441929	-0.00853102	0.00196	G	A	0.0812	1.2895e-05	2200007
Height_PMID36224396	rs11072380	-0.00475866	0.00108	C	T	0.725	1.05943e-05	2200007
Height_PMID36224396	rs8033644	-0.00366441	0.00104	G	A	0.684	0.000417107	2200007
Height_PMID36224396	rs12372979	0.0050974	0.00154	C	A	0.112	0.000898855	2200007
Height_PMID36224396	rs12908694	0.066038	0.00618	C	T	0.00657	1.16689e-26	2200007
Height_PMID36224396	rs10519024	0.00573029	0.00158	C	T	0.105	0.00029496	2200007
Height_PMID36224396	rs7176223	-0.0042162	0.000985	G	T	0.557	1.85488e-05	2200007
Height_PMID36224396	rs12439200	0.00416393	0.00109	A	G	0.233	0.000132886	2200007
Height_PMID36224396	rs7178889	-0.00528805	0.00141	C	T	0.879	0.000171723	2200007
Height_PMID36224396	rs1299735	-0.00537191	0.00141	C	T	0.879	0.000133145	2200007
Height_PMID36224396	rs2167031	0.0041901	0.00131	G	A	0.17	0.00137109	2200007
Height_PMID36224396	rs11635651	-0.00662908	0.00209	C	A	0.0596	0.00150769	2200007
Height_PMID36224396	rs2100202	0.00583839	0.00111	T	C	0.735	1.5831e-07	2200007
Height_PMID36224396	rs1823338	0.00409873	0.000955	C	T	0.606	1.76119e-05	2200007
Height_PMID36224396	rs4575500	0.00366877	0.0011	G	T	0.743	0.00081301	2200007
Height_PMID36224396	rs4238458	0.00361347	0.00109	T	C	0.743	0.000961606	2200007
Height_PMID36224396	rs8025665	0.00362682	0.00097	A	G	0.635	0.000186039	2200007
Height_PMID36224396	rs4076146	0.00370047	0.00105	G	A	0.715	0.000417402	2200007
Height_PMID36224396	rs4366688	0.00366272	0.00105	G	A	0.715	0.000475988	2200007
Height_PMID36224396	rs12443302	0.00319005	0.000948	C	A	0.589	0.000766315	2200007
Height_PMID36224396	rs7164592	0.00315453	0.000948	G	T	0.59	0.000879188	2200007
Height_PMID36224396	rs7496513	0.00368116	0.0011	A	G	0.744	0.000857176	2200007
Height_PMID36224396	rs11856466	0.00675515	0.00178	A	G	0.0878	0.000153938	2200007
Height_PMID36224396	rs7180017	0.00648331	0.00176	G	A	0.0897	0.000225489	2200007
Height_PMID36224396	rs4325518	0.00645468	0.00176	T	A	0.0906	0.000242215	2200007
Height_PMID36224396	rs8031718	0.00642686	0.00176	G	A	0.0908	0.00025732	2200007
Height_PMID36224396	rs8039640	-0.00520662	0.0016	T	C	0.0899	0.00111545	2200007
Height_PMID36224396	rs8039533	-0.00511335	0.0016	C	A	0.0897	0.00137069	2200007
Height_PMID36224396	rs16957661	0.00671978	0.00177	A	G	0.0878	0.000141502	2200007
Height_PMID36224396	rs4539561	0.00679193	0.00178	A	G	0.089	0.000132011	2200007
Height_PMID36224396	rs1017809	0.0072303	0.00193	C	T	0.0713	0.000181752	2200007
Height_PMID36224396	rs7176908	0.0071626	0.00192	T	C	0.0721	0.000196757	2200007
Height_PMID36224396	rs899480	0.00701487	0.00192	G	A	0.073	0.000250905	2200007
Height_PMID36224396	rs747873	-0.00456147	0.000957	C	T	0.444	1.88332e-06	2200007
Height_PMID36224396	rs1871385	-0.00503065	0.000952	T	C	0.451	1.27553e-07	2200007
Height_PMID36224396	rs1131854	-0.00349219	0.000952	T	C	0.471	0.000244843	2200007
Height_PMID36224396	rs10438294	-0.00510416	0.000964	C	T	0.449	1.20368e-07	2200007
Height_PMID36224396	rs489531	0.00543594	0.000949	G	A	0.459	1.00124e-08	2200007
Height_PMID36224396	rs2292915	0.00315583	0.000991	T	C	0.363	0.00144245	2200007
Height_PMID36224396	rs477377	0.0128829	0.00181	T	C	0.0697	1.00312e-12	2200007
Height_PMID36224396	rs2415151	-0.0095303	0.00198	A	C	0.0607	1.40896e-06	2200007
Height_PMID36224396	rs16957901	0.0106788	0.00307	T	C	0.0249	0.000511429	2200007
Height_PMID36224396	rs16957905	0.0105716	0.00305	T	G	0.0255	0.000528875	2200007
Height_PMID36224396	rs7177731	-0.00500813	0.00158	G	A	0.101	0.00154892	2200007
Height_PMID36224396	rs16957918	0.0102839	0.00306	A	C	0.025	0.000776401	2200007
Height_PMID36224396	rs1585944	-0.0098025	0.00206	C	T	0.0531	1.90683e-06	2200007
Height_PMID36224396	rs7176074	-0.0071832	0.00186	T	G	0.0759	0.000108943	2200007
Height_PMID36224396	rs922687	-0.00318951	0.000938	C	A	0.562	0.000675039	2200007
Height_PMID36224396	rs7172407	-0.00352408	0.000953	C	T	0.56	0.000216393	2200007
Height_PMID36224396	rs7166504	0.0123089	0.00232	G	A	0.0467	1.16317e-07	2200007
Height_PMID36224396	rs11633159	0.0050388	0.00138	A	G	0.148	0.000252144	2200007
Height_PMID36224396	rs12593558	-0.00661533	0.000973	C	T	0.477	1.05563e-11	2200007
Height_PMID36224396	rs1038094	0.00617524	0.00128	G	A	0.82	1.35376e-06	2200007
Height_PMID36224396	rs4886520	0.0044573	0.000931	C	T	0.54	1.6686e-06	2200007
Height_PMID36224396	rs16958188	-0.00641143	0.00186	C	T	0.0892	0.000550125	2200007
Height_PMID36224396	rs896599	0.0048342	0.00135	A	T	0.83	0.00032849	2200007
Height_PMID36224396	rs7172656	0.00623037	0.000922	C	T	0.451	1.42933e-11	2200007
Height_PMID36224396	rs11858842	-0.00340404	0.00104	G	A	0.291	0.00101993	2200007
Height_PMID36224396	rs17187323	-0.00556393	0.00106	A	T	0.277	1.37981e-07	2200007
Height_PMID36224396	rs12440563	0.00794137	0.000932	A	G	0.452	1.63644e-17	2200007
Height_PMID36224396	rs1869175	0.0104324	0.00102	C	T	0.349	1.00972e-24	2200007
Height_PMID36224396	rs4886611	0.0111067	0.00104	G	A	0.305	1.19116e-26	2200007
Height_PMID36224396	rs4886617	0.0135742	0.00136	C	A	0.151	1.53832e-23	2200007
Height_PMID36224396	rs4886630	0.0140247	0.00135	A	C	0.188	1.99405e-25	2200007
Height_PMID36224396	rs12148568	-0.00529619	0.00102	A	G	0.355	1.84483e-07	2200007
Height_PMID36224396	rs7174255	0.00722946	0.00102	A	G	0.704	1.09709e-12	2200007
Height_PMID36224396	rs4886412	-0.00527922	0.000995	C	A	0.389	1.11278e-07	2200007
Height_PMID36224396	rs999742	0.0161849	0.0011	A	G	0.259	1.0641e-48	2200007
Height_PMID36224396	rs4145874	-0.0187264	0.00197	A	G	0.927	1.58748e-21	2200007
Height_PMID36224396	rs16958362	-0.0164831	0.00315	G	C	0.027	1.74238e-07	2200007
Height_PMID36224396	rs8030745	0.00586597	0.00133	C	T	0.146	1.01238e-05	2200007
Height_PMID36224396	rs41449350	-0.0125249	0.00239	T	C	0.0423	1.57965e-07	2200007
Height_PMID36224396	rs1452388	0.0149899	0.00115	A	G	0.797	1.24577e-38	2200007
Height_PMID36224396	rs4886725	0.0146248	0.00101	A	G	0.355	1.53827e-47	2200007
Height_PMID36224396	rs7496005	0.0145454	0.000992	G	A	0.385	1.01855e-48	2200007
Height_PMID36224396	rs11639300	-0.00683079	0.00101	A	G	0.31	1.63318e-11	2200007
Height_PMID36224396	rs16958477	-0.0303047	0.00103	C	A	0.341	1.64903e-190	2200007
Height_PMID36224396	rs1440101	0.00715467	0.00211	A	G	0.0644	0.00068797	2200007
Height_PMID36224396	rs4886776	0.0201105	0.000969	A	G	0.355	1.13232e-95	2200007
Height_PMID36224396	rs8041642	0.00947586	0.00122	A	G	0.168	1.02107e-14	2200007
Height_PMID36224396	rs12594472	0.00696353	0.00211	T	A	0.0644	0.000945136	2200007
Height_PMID36224396	rs893816	0.0201905	0.000968	T	C	0.356	1.0833e-96	2200007
Height_PMID36224396	rs16958494	0.00826231	0.00225	T	C	0.0558	0.000239781	2200007
Height_PMID36224396	rs12437465	0.0227717	0.000941	C	T	0.428	1.98512e-129	2200007
Height_PMID36224396	rs10152173	-0.0170872	0.00109	C	T	0.233	1.29077e-55	2200007
Height_PMID36224396	rs10152898	-0.0266108	0.00123	T	G	0.162	1.26894e-103	2200007
Height_PMID36224396	rs734854	-0.0034659	0.000956	C	T	0.634	0.000286654	2200007
Height_PMID36224396	rs3784563	0.0128437	0.00105	T	G	0.264	1.24879e-34	2200007
Height_PMID36224396	rs11636016	-0.00402957	0.000936	T	G	0.581	1.6529e-05	2200007
Height_PMID36224396	rs11072463	-0.00309325	0.000952	A	C	0.638	0.00115203	2200007
Height_PMID36224396	rs11072464	-0.00406742	0.000924	G	A	0.55	1.07677e-05	2200007
Height_PMID36224396	rs11072468	-0.0185867	0.00109	C	T	0.227	1.11832e-64	2200007
Height_PMID36224396	rs10851868	-0.00340937	0.000936	G	T	0.585	0.000268625	2200007
Height_PMID36224396	rs2277599	-0.00344048	0.000935	C	T	0.588	0.000233222	2200007
Height_PMID36224396	rs12902857	-0.0034023	0.000935	G	C	0.588	0.000273832	2200007
Height_PMID36224396	rs11636065	-0.00343515	0.000936	G	A	0.588	0.000240891	2200007
Height_PMID36224396	rs1052242	-0.00343055	0.000935	C	T	0.588	0.000245172	2200007
Height_PMID36224396	rs2304716	-0.00331946	0.000948	G	A	0.619	0.000463789	2200007
Height_PMID36224396	rs2304717	-0.00441816	0.000928	C	T	0.535	1.90914e-06	2200007
Height_PMID36224396	rs10851869	-0.00932726	0.000932	C	T	0.419	1.41481e-23	2200007
Height_PMID36224396	rs1550435	-0.00930571	0.000933	C	T	0.419	1.88991e-23	2200007
Height_PMID36224396	rs12917449	-0.0262846	0.00121	C	A	0.175	1.76243e-105	2200007
Height_PMID36224396	rs1078555	-0.0155511	0.00104	G	A	0.269	1.39596e-50	2200007
Height_PMID36224396	rs876383	0.0148161	0.000945	A	G	0.417	1.89377e-55	2200007
Height_PMID36224396	rs5742915	0.0306549	0.00101	C	T	0.361	1.08651e-200	2200007
Height_PMID36224396	rs723434	-0.0046082	0.00121	G	A	0.19	0.00014661	2200007
Height_PMID36224396	rs8038527	-0.00370757	0.00103	G	A	0.295	0.000321582	2200007
Height_PMID36224396	rs11635599	0.00659452	0.00188	C	T	0.133	0.000447809	2200007
Height_PMID36224396	rs17326524	0.0103607	0.00305	C	T	0.05	0.000685959	2200007
Height_PMID36224396	rs1052622	0.0192073	0.000974	A	G	0.65	1.60959e-86	2200007
Height_PMID36224396	rs3848161	-0.0214705	0.00125	C	A	0.192	1.36334e-66	2200007
Height_PMID36224396	rs11631944	-0.0216459	0.00125	G	A	0.194	1.75173e-67	2200007
Height_PMID36224396	rs351229	0.00804552	0.00133	T	G	0.837	1.31384e-09	2200007
Height_PMID36224396	rs351224	0.00653905	0.000929	A	T	0.469	1.91818e-12	2200007
Height_PMID36224396	rs733163	-0.0203418	0.00125	T	C	0.189	1.91239e-59	2200007
Height_PMID36224396	rs12912258	-0.020377	0.00125	T	C	0.188	1.65228e-59	2200007
Height_PMID36224396	rs435293	-0.00416387	0.00095	C	T	0.575	1.16663e-05	2200007
Height_PMID36224396	rs16966903	0.00517712	0.000978	T	G	0.366	1.20017e-07	2200007
Height_PMID36224396	rs6495091	-0.00354124	0.000991	G	T	0.636	0.00035195	2200007
Height_PMID36224396	rs3848163	0.00647402	0.00114	A	G	0.245	1.38963e-08	2200007
Height_PMID36224396	rs11858661	0.00541003	0.00104	T	C	0.302	1.8032e-07	2200007
Height_PMID36224396	rs11633101	-0.00690098	0.000973	T	C	0.543	1.32571e-12	2200007
Height_PMID36224396	rs11629834	-0.00752701	0.000983	T	C	0.582	1.91424e-14	2200007
Height_PMID36224396	rs351159	-0.00392814	0.00101	G	A	0.648	0.000107395	2200007
Height_PMID36224396	rs9783698	0.00712086	0.00106	A	G	0.309	1.82516e-11	2200007
Height_PMID36224396	rs2959019	0.00315324	0.000995	C	T	0.631	0.00153156	2200007
Height_PMID36224396	rs901130	0.00371152	0.00101	C	G	0.637	0.000238133	2200007
Height_PMID36224396	rs981502	-0.00744377	0.00153	C	T	0.104	1.16869e-06	2200007
Height_PMID36224396	rs4887128	-0.00442009	0.00128	A	G	0.182	0.000567967	2200007
Height_PMID36224396	rs11072478	0.00355921	0.000971	T	C	0.395	0.000246415	2200007
Height_PMID36224396	rs2959004	-0.00659009	0.000982	A	T	0.641	1.95013e-11	2200007
Height_PMID36224396	rs2959002	-0.00669689	0.000997	G	A	0.658	1.81895e-11	2200007
Height_PMID36224396	rs2279357	-0.00708041	0.000997	C	T	0.676	1.25883e-12	2200007
Height_PMID36224396	rs6161	0.0501253	0.00787	T	C	0.00393	1.85917e-10	2200007
Height_PMID36224396	rs2073475	0.00776279	0.00115	T	C	0.227	1.65591e-11	2200007
Height_PMID36224396	rs3825944	0.00782468	0.00116	A	G	0.221	1.28855e-11	2200007
Height_PMID36224396	rs5015024	0.00438113	0.00132	A	G	0.145	0.000932928	2200007
Height_PMID36224396	rs2075589	-0.0048427	0.00142	A	G	0.144	0.000653317	2200007
Height_PMID36224396	rs1866113	-0.0139713	0.00131	C	T	0.197	1.31155e-26	2200007
Height_PMID36224396	rs4887150	-0.0146382	0.00125	C	T	0.218	1.02078e-31	2200007
Height_PMID36224396	rs1030889	0.00522262	0.00148	A	C	0.147	0.000412394	2200007
Height_PMID36224396	rs6495104	-0.0145919	0.00143	C	G	0.151	1.98174e-24	2200007
Height_PMID36224396	rs11072489	-0.017171	0.0014	A	G	0.153	1.34334e-34	2200007
Height_PMID36224396	rs8037436	-0.0154593	0.00148	C	T	0.24	1.48977e-25	2200007
Height_PMID36224396	rs4887155	-0.0150101	0.00126	A	G	0.213	1.13274e-32	2200007
Height_PMID36224396	rs16969612	-0.0149787	0.00126	A	G	0.213	1.53244e-32	2200007
Height_PMID36224396	rs12591497	-0.00917919	0.00208	A	C	0.0532	1.05052e-05	2200007
Height_PMID36224396	rs8040745	-0.0132771	0.0012	G	A	0.242	1.41865e-28	2200007
Height_PMID36224396	rs8029116	-0.0149869	0.00126	A	G	0.213	1.28071e-32	2200007
Height_PMID36224396	rs11072492	-0.0149858	0.00126	C	T	0.213	1.2846e-32	2200007
Height_PMID36224396	rs16953854	-0.0090403	0.00208	A	G	0.0534	1.38042e-05	2200007
Height_PMID36224396	rs12593898	-0.0089515	0.00208	G	A	0.0534	1.66632e-05	2200007
Height_PMID36224396	rs8029215	-0.0146674	0.00126	G	A	0.215	1.48958e-31	2200007
Height_PMID36224396	rs10459601	-0.0145548	0.00142	A	G	0.151	1.30317e-24	2200007
Height_PMID36224396	rs12898794	0.00564199	0.00107	T	C	0.531	1.17887e-07	2200007
Height_PMID36224396	rs9635320	-0.0148768	0.00125	G	A	0.212	1.72904e-32	2200007
Height_PMID36224396	rs6495117	-0.0140539	0.00125	C	T	0.218	1.64418e-29	2200007
Height_PMID36224396	rs2068982	-0.0138734	0.00125	T	C	0.216	1.02018e-28	2200007
Height_PMID36224396	rs11072496	-0.0129078	0.00119	T	C	0.241	1.51976e-27	2200007
Height_PMID36224396	rs7161903	-0.0128733	0.00119	G	A	0.241	1.79363e-27	2200007
Height_PMID36224396	rs7497342	-0.0129418	0.00119	G	A	0.241	1.22959e-27	2200007
Height_PMID36224396	rs11072497	-0.0129325	0.00119	A	C	0.241	1.59013e-27	2200007
Height_PMID36224396	rs11072498	-0.0129617	0.00119	T	G	0.241	1.29527e-27	2200007
Height_PMID36224396	rs9672559	-0.0135347	0.00127	A	G	0.214	1.09989e-26	2200007
Height_PMID36224396	rs1048943	-0.0220821	0.00196	C	T	0.0722	1.87266e-29	2200007
Height_PMID36224396	rs12441817	-0.0125188	0.00143	C	T	0.161	1.95896e-18	2200007
Height_PMID36224396	rs2472299	-0.00378604	0.001	G	A	0.696	0.000163839	2200007
Height_PMID36224396	rs2472300	-0.00383351	0.001	G	A	0.696	0.000135781	2200007
Height_PMID36224396	rs4886620	-0.00835101	0.00192	A	G	0.0799	1.35936e-05	2200007
Height_PMID36224396	rs1531162	-0.00702347	0.00183	T	C	0.0928	0.00011926	2200007
Height_PMID36224396	rs1531163	-0.00772325	0.0018	G	A	0.0989	1.71896e-05	2200007
Height_PMID36224396	rs3743487	-0.00568071	0.00179	T	C	0.0814	0.00148228	2200007
Height_PMID36224396	rs11017	0.0134568	0.00375	T	C	0.019	0.000328191	2200007
Height_PMID36224396	rs8041468	0.00712826	0.00165	T	C	0.887	1.57781e-05	2200007
Height_PMID36224396	rs17337152	0.00878006	0.00181	G	A	0.0728	1.19889e-06	2200007
Height_PMID36224396	rs12917120	0.00343137	0.000972	C	T	0.644	0.000412462	2200007
Height_PMID36224396	rs1867147	-0.00356457	0.00107	T	C	0.251	0.000871374	2200007
Height_PMID36224396	rs8034281	-0.00368135	0.000949	T	C	0.422	0.000104425	2200007
Height_PMID36224396	rs12148697	-0.00365963	0.000949	C	A	0.422	0.00011536	2200007
Height_PMID36224396	rs7162941	-0.00365177	0.000948	T	C	0.422	0.00011731	2200007
Height_PMID36224396	rs8040061	-0.00357441	0.000953	A	C	0.422	0.000175157	2200007
Height_PMID36224396	rs902476	0.00367618	0.00103	T	G	0.652	0.000373794	2200007
Height_PMID36224396	rs4886670	0.00415153	0.00126	T	G	0.221	0.000947518	2200007
Height_PMID36224396	rs11636245	-0.00363938	0.00108	G	A	0.255	0.00076181	2200007
Height_PMID36224396	rs3866545	-0.00578513	0.00119	T	C	0.228	1.14229e-06	2200007
Height_PMID36224396	rs3803465	-0.0170044	0.00448	A	C	0.0374	0.000149359	2200007
Height_PMID36224396	rs5745908	-0.0153636	0.00473	C	T	0.011	0.00115461	2200007
Height_PMID36224396	rs3803466	-0.0250025	0.00326	T	C	0.0287	1.8369e-14	2200007
Height_PMID36224396	rs3809549	-0.0128022	0.00096	A	G	0.458	1.30854e-40	2200007
Height_PMID36224396	rs4526985	0.0125314	0.000951	G	T	0.54	1.19754e-39	2200007
Height_PMID36224396	rs4886702	0.0124441	0.000944	T	G	0.539	1.07146e-39	2200007
Height_PMID36224396	rs8038760	0.0227441	0.00104	C	A	0.293	1.54447e-106	2200007
Height_PMID36224396	rs9806241	0.0127722	0.000935	G	A	0.535	1.84895e-42	2200007
Height_PMID36224396	rs12592505	-0.0266932	0.00393	A	G	0.0222	1.09684e-11	2200007
Height_PMID36224396	rs8027749	-0.00554663	0.00115	T	C	0.209	1.5497e-06	2200007
Height_PMID36224396	rs8023815	0.0240078	0.00105	A	G	0.29	1.08375e-115	2200007
Height_PMID36224396	rs11636031	0.0239069	0.00105	C	T	0.29	1.02516e-115	2200007
Height_PMID36224396	rs11636199	0.0216888	0.00105	G	A	0.307	1.45736e-95	2200007
Height_PMID36224396	rs4430707	0.0129933	0.000948	C	T	0.535	1.00275e-42	2200007
Height_PMID36224396	rs11635996	0.00544788	0.00167	A	G	0.0945	0.00110687	2200007
Height_PMID36224396	rs3210683	-0.00506517	0.00118	A	G	0.198	1.70891e-05	2200007
Height_PMID36224396	rs1128585	-0.00505324	0.00118	T	G	0.198	1.78999e-05	2200007
Height_PMID36224396	rs35276980	0.0319338	0.002	T	C	0.0611	1.92246e-57	2200007
Height_PMID36224396	rs11072552	0.014947	0.000942	C	A	0.505	1.03392e-56	2200007
Height_PMID36224396	rs11547316	0.00580559	0.00174	G	A	0.0889	0.000843467	2200007
Height_PMID36224396	rs11634828	0.00597638	0.00173	A	G	0.08	0.000564099	2200007
Height_PMID36224396	rs11634402	0.0147811	0.000932	G	A	0.498	1.23532e-56	2200007
Height_PMID36224396	rs9920028	0.0229027	0.00105	A	G	0.293	1.01735e-104	2200007
Height_PMID36224396	rs7166281	0.0231209	0.00105	G	T	0.293	1.63005e-106	2200007
Height_PMID36224396	rs12593327	-0.00394684	0.0011	G	A	0.743	0.000326601	2200007
Height_PMID36224396	rs4616261	0.00509447	0.000978	T	C	0.362	1.91622e-07	2200007
Height_PMID36224396	rs8023621	0.00562754	0.000983	T	C	0.351	1.02927e-08	2200007
Height_PMID36224396	rs4592617	0.00575526	0.000942	C	T	0.515	1.00379e-09	2200007
Height_PMID36224396	rs4414463	0.00576271	0.000952	G	A	0.503	1.40171e-09	2200007
Height_PMID36224396	rs8043292	-0.00377174	0.00111	G	T	0.735	0.000685452	2200007
Height_PMID36224396	rs4886456	0.00879599	0.000948	G	A	0.618	1.74919e-20	2200007
Height_PMID36224396	rs10467951	0.00831348	0.000947	C	T	0.61	1.66278e-18	2200007
Height_PMID36224396	rs17424999	0.00721193	0.00102	C	A	0.305	1.43153e-12	2200007
Height_PMID36224396	rs3991319	-0.00564548	0.00178	T	C	0.0831	0.00149099	2200007
Height_PMID36224396	rs8040754	0.00437529	0.00103	T	C	0.341	1.98146e-05	2200007
Height_PMID36224396	rs8182037	-0.00403357	0.00107	T	C	0.261	0.000157209	2200007
Height_PMID36224396	rs1394125	0.0072301	0.00102	A	G	0.304	1.24805e-12	2200007
Height_PMID36224396	rs335697	-0.00672927	0.00128	T	C	0.159	1.3452e-07	2200007
Height_PMID36224396	rs335677	0.0212587	0.00584	C	G	0.987	0.000275308	2200007
Height_PMID36224396	rs335681	-0.00673202	0.00127	G	A	0.16	1.25187e-07	2200007
Height_PMID36224396	rs12592252	-0.0148146	0.00436	C	T	0.0216	0.000684697	2200007
Height_PMID36224396	rs16967747	-0.0149471	0.00283	G	A	0.0333	1.31232e-07	2200007
Height_PMID36224396	rs985849	0.00665615	0.00127	T	C	0.839	1.69861e-07	2200007
Height_PMID36224396	rs4886753	0.00662536	0.00127	G	A	0.839	1.79313e-07	2200007
Height_PMID36224396	rs7177048	-0.0148174	0.00307	C	T	0.0267	1.38474e-06	2200007
Height_PMID36224396	rs7174280	-0.0149283	0.00307	G	A	0.0266	1.20438e-06	2200007
Height_PMID36224396	rs1498198	-0.015297	0.00272	C	T	0.0411	1.8883e-08	2200007
Height_PMID36224396	rs2201830	0.00515683	0.00117	T	C	0.765	1.08613e-05	2200007
Height_PMID36224396	rs904282	-0.00589267	0.00134	C	T	0.152	1.05221e-05	2200007
Height_PMID36224396	rs2935979	-0.00581078	0.00134	A	G	0.147	1.4769e-05	2200007
Height_PMID36224396	rs904279	-0.00579057	0.00132	T	G	0.154	1.14917e-05	2200007
Height_PMID36224396	rs2959863	-0.00525787	0.00136	T	C	0.136	0.000112904	2200007
Height_PMID36224396	rs8043371	-0.00468796	0.00141	G	T	0.139	0.000859388	2200007
Height_PMID36224396	rs2955723	-0.00509149	0.00136	A	G	0.135	0.000190182	2200007
Height_PMID36224396	rs2959860	-0.00472539	0.0011	T	C	0.241	1.60147e-05	2200007
Height_PMID36224396	rs7163654	-0.0119743	0.00327	A	G	0.0248	0.00025312	2200007
Height_PMID36224396	rs16967934	-0.0107466	0.00316	G	T	0.0275	0.000670892	2200007
Height_PMID36224396	rs8038526	0.00379623	0.00114	T	C	0.718	0.000891678	2200007
Height_PMID36224396	rs2469559	0.00662346	0.00151	C	T	0.109	1.14611e-05	2200007
Height_PMID36224396	rs13379729	0.0316246	0.0098	A	C	0.018	0.00125386	2200007
Height_PMID36224396	rs8042654	0.0167628	0.0018	C	T	0.071	1.43091e-20	2200007
Height_PMID36224396	rs8042255	0.00471964	0.00149	T	C	0.112	0.00153567	2200007
Height_PMID36224396	rs2469214	0.00478628	0.00149	A	G	0.112	0.001318	2200007
Height_PMID36224396	rs1801591	0.0103226	0.00169	A	G	0.0796	1.00378e-09	2200007
Height_PMID36224396	rs2469208	-0.0173203	0.00177	G	C	0.924	1.30692e-22	2200007
Height_PMID36224396	rs4886791	-0.00560873	0.00106	T	C	0.321	1.07102e-07	2200007
Height_PMID36224396	rs4886794	-0.00642483	0.00122	A	G	0.223	1.27255e-07	2200007
Height_PMID36224396	rs4886489	-0.00647721	0.00124	C	T	0.215	1.7711e-07	2200007
Height_PMID36224396	rs4886490	-0.00563467	0.00148	G	A	0.887	0.000147965	2200007
Height_PMID36224396	rs874224	0.00490496	0.0015	C	G	0.108	0.00103506	2200007
Height_PMID36224396	rs11634019	-0.00705498	0.00104	C	T	0.336	1.44377e-11	2200007
Height_PMID36224396	rs908817	-0.00743042	0.001	A	G	0.375	1.35673e-13	2200007
Height_PMID36224396	rs2469225	-0.0128792	0.00341	T	C	0.023	0.000156526	2200007
Height_PMID36224396	rs1568083	-0.00705303	0.00125	T	C	0.2	1.75128e-08	2200007
Height_PMID36224396	rs3765115	-0.00708049	0.000993	C	T	0.373	1.01181e-12	2200007
Height_PMID36224396	rs4886493	-0.0073415	0.000997	G	A	0.369	1.77912e-13	2200007
Height_PMID36224396	rs16968212	0.0285173	0.00189	C	T	0.064	1.35706e-51	2200007
Height_PMID36224396	rs1607017	-0.00710544	0.00101	T	G	0.361	1.82822e-12	2200007
Height_PMID36224396	rs4886805	-0.00677178	0.00101	T	C	0.365	1.99941e-11	2200007
Height_PMID36224396	rs284907	0.00539163	0.00163	C	T	0.091	0.000969126	2200007
Height_PMID36224396	rs284906	-0.0128485	0.00343	T	C	0.0229	0.000181498	2200007
Height_PMID36224396	rs284904	0.00530603	0.00164	A	C	0.0907	0.00119153	2200007
Height_PMID36224396	rs284903	0.0055127	0.00163	A	G	0.0918	0.000714095	2200007
Height_PMID36224396	rs284898	0.00553362	0.00163	C	T	0.0919	0.000683113	2200007
Height_PMID36224396	rs157776	0.0162045	0.0013	C	T	0.155	1.3835e-35	2200007
Height_PMID36224396	rs17364330	-0.00431932	0.000978	A	T	0.49	1.00741e-05	2200007
Height_PMID36224396	rs1587381	-0.00429203	0.000978	A	G	0.49	1.1472e-05	2200007
Height_PMID36224396	rs2469249	-0.0055331	0.00105	T	C	0.327	1.47408e-07	2200007
Height_PMID36224396	rs437131	0.00679279	0.001	T	C	0.611	1.07593e-11	2200007
Height_PMID36224396	rs157760	0.00546274	0.00164	G	A	0.091	0.000882923	2200007
Height_PMID36224396	rs12148786	0.00356488	0.000966	G	A	0.503	0.000223415	2200007
Height_PMID36224396	rs12441433	0.00371504	0.000962	A	G	0.507	0.000113423	2200007
Height_PMID36224396	rs157768	0.00526509	0.00165	T	C	0.091	0.00137172	2200007
Height_PMID36224396	rs12437981	-0.00751027	0.00102	G	A	0.354	1.69394e-13	2200007
Height_PMID36224396	rs2120108	-0.00311815	0.000972	C	A	0.437	0.00132978	2200007
Height_PMID36224396	rs4886817	-0.00311471	0.000974	T	C	0.437	0.00138104	2200007
Height_PMID36224396	rs2083762	0.00415595	0.000964	C	T	0.498	1.63314e-05	2200007
Height_PMID36224396	rs2468122	0.00429551	0.00135	C	A	0.14	0.00143538	2200007
Height_PMID36224396	rs11072611	-0.00779127	0.00105	T	C	0.297	1.24534e-13	2200007
Height_PMID36224396	rs12904417	-0.00719453	0.00102	A	G	0.348	1.49001e-12	2200007
Height_PMID36224396	rs280013	0.0048416	0.00137	C	T	0.133	0.000407203	2200007
Height_PMID36224396	rs7350777	-0.00317364	0.000974	A	G	0.437	0.00111648	2200007
Height_PMID36224396	rs2585730	0.00495792	0.00137	C	T	0.134	0.000289081	2200007
Height_PMID36224396	rs12440511	-0.00730994	0.00103	G	A	0.338	1.59844e-12	2200007
Height_PMID36224396	rs280001	0.0049862	0.00137	A	C	0.132	0.000280784	2200007
Height_PMID36224396	rs10851889	-0.0072859	0.00102	T	C	0.349	1.08258e-12	2200007
Height_PMID36224396	rs8023896	0.0289575	0.00193	C	T	0.0604	1.14242e-50	2200007
Height_PMID36224396	rs2404602	0.00420284	0.00097	G	A	0.502	1.46803e-05	2200007
Height_PMID36224396	rs280024	0.00526759	0.00136	C	A	0.137	0.000103579	2200007
Height_PMID36224396	rs4641709	-0.0031222	0.000977	C	T	0.437	0.00139044	2200007
Height_PMID36224396	rs7174673	-0.00333251	0.000978	C	T	0.436	0.000655436	2200007
Height_PMID36224396	rs2046415	0.00494274	0.00137	G	A	0.133	0.000300802	2200007
Height_PMID36224396	rs2046416	-0.0126005	0.00349	C	T	0.0227	0.000305998	2200007
Height_PMID36224396	rs9635380	-0.00707656	0.00105	G	A	0.337	1.33462e-11	2200007
Height_PMID36224396	rs4886832	-0.00578083	0.00135	A	G	0.856	1.76472e-05	2200007
Height_PMID36224396	rs12148874	-0.0121858	0.00253	T	C	0.0395	1.40645e-06	2200007
Height_PMID36224396	rs4886838	-0.0152308	0.00117	T	C	0.797	1.55975e-38	2200007
Height_PMID36224396	rs12595586	-0.00338598	0.000974	G	A	0.437	0.000506856	2200007
Height_PMID36224396	rs11072636	-0.00720658	0.00101	G	A	0.353	1.08547e-12	2200007
Height_PMID36224396	rs17464903	-0.00327315	0.000975	G	A	0.437	0.000786937	2200007
Height_PMID36224396	rs4886507	-0.00340924	0.000976	C	T	0.436	0.000474781	2200007
Height_PMID36224396	rs4886841	0.0132895	0.00342	T	C	0.975	0.00010133	2200007
Height_PMID36224396	rs7183961	0.0125948	0.00351	T	G	0.977	0.000336234	2200007
Height_PMID36224396	rs17380507	-0.00308726	0.000975	T	C	0.426	0.00155183	2200007
Height_PMID36224396	rs15939	-0.00791907	0.00164	C	T	0.092	1.45983e-06	2200007
Height_PMID36224396	rs1706848	0.012794	0.00341	C	T	0.974	0.000174392	2200007
Height_PMID36224396	rs925492	0.0129926	0.00341	A	C	0.974	0.000138277	2200007
Height_PMID36224396	rs932046	0.0128105	0.00349	T	C	0.976	0.000239719	2200007
Height_PMID36224396	rs12148386	-0.00570558	0.00101	C	T	0.478	1.46664e-08	2200007
Height_PMID36224396	rs1567670	0.00409974	0.00113	A	G	0.253	0.000299629	2200007
Height_PMID36224396	rs2469200	0.0041352	0.00113	T	C	0.253	0.000256254	2200007
Height_PMID36224396	rs2458247	0.00831885	0.000944	G	A	0.494	1.24108e-18	2200007
Height_PMID36224396	rs2469202	0.00399952	0.00112	G	A	0.254	0.000365954	2200007
Height_PMID36224396	rs1022197	0.00572792	0.0011	A	G	0.263	1.97295e-07	2200007
Height_PMID36224396	rs2469232	0.0056899	0.00109	G	T	0.267	1.98224e-07	2200007
Height_PMID36224396	rs17465692	-0.00912058	0.00124	A	G	0.401	1.7494e-13	2200007
Height_PMID36224396	rs12903227	0.0109757	0.00105	A	C	0.3	1.85627e-25	2200007
Height_PMID36224396	rs4078354	-0.0117983	0.000976	G	A	0.63	1.1439e-33	2200007
Height_PMID36224396	rs11858973	0.0106054	0.00274	A	T	0.0316	0.000109213	2200007
Height_PMID36224396	rs16968660	0.0120722	0.00317	A	G	0.0229	0.000139761	2200007
Height_PMID36224396	rs4886847	-0.0147733	0.000978	T	C	0.609	1.56699e-51	2200007
Height_PMID36224396	rs16968665	-0.0148434	0.000984	G	C	0.619	1.9579e-51	2200007
Height_PMID36224396	rs11856538	-0.0128525	0.00102	T	G	0.338	1.19524e-36	2200007
Height_PMID36224396	rs17466480	-0.0121344	0.00101	G	A	0.339	1.60234e-33	2200007
Height_PMID36224396	rs3743478	-0.0135691	0.00106	C	T	0.67	1.61555e-37	2200007
Height_PMID36224396	rs7496431	-0.0139793	0.00108	C	T	0.256	1.21794e-38	2200007
Height_PMID36224396	rs4243045	-0.0136447	0.00107	C	A	0.674	1.64128e-37	2200007
Height_PMID36224396	rs2292594	-0.0140533	0.00108	C	T	0.257	1.16938e-38	2200007
Height_PMID36224396	rs11639314	-0.0114215	0.000993	C	T	0.572	1.32526e-30	2200007
Height_PMID36224396	rs12913233	-0.013295	0.00107	T	C	0.671	1.36702e-35	2200007
Height_PMID36224396	rs12441798	-0.0303849	0.00833	C	A	0.0144	0.000265134	2200007
Height_PMID36224396	rs7182221	-0.0138296	0.00106	C	T	0.259	1.19823e-38	2200007
Height_PMID36224396	rs9806326	-0.0109588	0.000987	T	G	0.34	1.25807e-28	2200007
Height_PMID36224396	rs17384809	-0.0138146	0.00106	A	G	0.261	1.33977e-38	2200007
Height_PMID36224396	rs1565757	-0.0128299	0.00106	T	C	0.671	1.33142e-33	2200007
Height_PMID36224396	rs16968809	0.0144951	0.00115	T	C	0.256	1.88494e-36	2200007
Height_PMID36224396	rs12912084	-0.0114826	0.000983	A	G	0.353	1.64384e-31	2200007
Height_PMID36224396	rs883627	-0.0116534	0.00098	C	A	0.364	1.32498e-32	2200007
Height_PMID36224396	rs11857450	-0.0115436	0.00102	C	G	0.646	1.79339e-29	2200007
Height_PMID36224396	rs8040318	0.00403595	0.00105	C	A	0.276	0.000117437	2200007
Height_PMID36224396	rs8042307	0.00392651	0.00105	C	T	0.275	0.000183332	2200007
Height_PMID36224396	rs12910951	0.00388693	0.00105	G	A	0.275	0.000212178	2200007
Height_PMID36224396	rs12916682	0.00388368	0.00105	T	A	0.275	0.000215298	2200007
Height_PMID36224396	rs12898656	0.00387538	0.00105	C	T	0.274	0.000227703	2200007
Height_PMID36224396	rs12916973	0.00393203	0.00105	G	A	0.275	0.000178832	2200007
Height_PMID36224396	rs12902896	0.00381858	0.00105	C	A	0.276	0.000269511	2200007
Height_PMID36224396	rs7181283	0.00378024	0.00105	A	G	0.275	0.000323472	2200007
Height_PMID36224396	rs12917175	0.00378954	0.00105	C	T	0.275	0.000309961	2200007
Height_PMID36224396	rs12916515	0.00378795	0.00105	A	C	0.275	0.000311444	2200007
Height_PMID36224396	rs12901471	0.00377409	0.00105	G	A	0.275	0.00032739	2200007
Height_PMID36224396	rs869301	-0.0110229	0.00101	C	T	0.648	1.40282e-27	2200007
Height_PMID36224396	rs4886875	-0.00850691	0.00103	C	T	0.669	1.63218e-16	2200007
Height_PMID36224396	rs11857860	-0.00856704	0.00103	C	T	0.669	1.02179e-16	2200007
Height_PMID36224396	rs2667780	0.00494266	0.000944	A	G	0.428	1.64428e-07	2200007
Height_PMID36224396	rs939490	0.013983	0.00128	A	G	0.189	1.27406e-27	2200007
Height_PMID36224396	rs4286073	-0.00642856	0.00106	A	G	0.257	1.41759e-09	2200007
Height_PMID36224396	rs16968998	-0.00735263	0.00108	T	C	0.242	1.01365e-11	2200007
Height_PMID36224396	rs12438314	0.00581395	0.000961	A	G	0.415	1.4288e-09	2200007
Height_PMID36224396	rs3144	-0.00495325	0.00102	C	T	0.324	1.16267e-06	2200007
Height_PMID36224396	rs9920101	-0.00866943	0.00179	T	C	0.0945	1.23052e-06	2200007
Height_PMID36224396	rs9920127	-0.00864459	0.00179	T	C	0.0937	1.4092e-06	2200007
Height_PMID36224396	rs11856808	-0.00347953	0.000962	T	C	0.375	0.000299314	2200007
Height_PMID36224396	rs11856876	-0.00347592	0.000967	C	A	0.372	0.000323685	2200007
